# Integrating multi-tissue expression and splicing data to prioritise anatomical subsite- and sex-specific colorectal cancer susceptibility genes with therapeutic potential

**DOI:** 10.1101/2024.09.10.24313450

**Authors:** Emma Hazelwood, Daffodil M. Canson, Xuemin Wang, Pik Fang Kho, Danny Legge, Andrei-Emil Constantinescu, Matthew A. Lee, D. Timothy Bishop, Andrew T. Chan, Stephen B. Gruber, Jochen Hampe, Loic Le Marchand, Michael O. Woods, Rish K. Pai, Stephanie L. Schmit, Jane C Figueiredo, Wei Zheng, Jeroen R. Huyghe, Neil Murphy, Marc J. Gunter, Tom G. Richardson, Vicki L. J. Whitehall, Emma E. Vincent, Dylan M. Glubb, Tracy A. O’Mara

## Abstract

Numerous potential susceptibility genes have been identified for colorectal cancer (CRC). However, it remains unclear which genes have a causal role in CRC risk, whether these genes are associated with specific types of CRC, and if they have potential for therapeutic targeting. We performed a multi-tissue transcriptome-wide association study (TWAS) across six relevant normal tissues (n=187-670) and applied a causal framework (involving Mendelian randomisation and genetic colocalisation) to prioritise causal associations between gene expression or splicing events and CRC risk (52,775 cases; 45,940 controls), incorporating sex- and anatomical subsite-specific analyses. We identified 35 genes with robust evidence for a potential causal role in CRC, including ten genes not previously identified by TWAS. Among these genes, *SEMA4D* emerged as a significant discovery; it is not located at any established CRC genome-wide association study (GWAS) risk locus and its encoded protein is targeted by an antibody currently being clinically studied for CRC treatment. Several genes showed increased expression associated with CRC risk and evidence of CRC cell dependency in CRISPR screen analyses, highlighting their potential as targets for therapeutic inhibition. A female-specific association with CRC risk was observed for *CCM2* expression, which is involved in progesterone signalling pathways. Subsite-specific associations were also found, including a link between rectal cancer risk and expression of *LAMC1*, which encodes a target for a clinically approved drug. Additionally, we performed a focused analysis of established drug targets to further identify potential therapies for CRC, revealing *PDCD1*, the product of which (PD-1) is targeted by a clinically approved CRC immunotherapy. In summary, our comprehensive analysis provides valuable insights into the molecular underpinnings of CRC and supports promising avenues for therapeutic intervention.

## Supplementary Tables for "Integrating multi-tissue expression and splicing data to prioritise anatomical subsite- and sex-specific colorectal cancer susceptibility genes with therapeutic potential" (part 4 of 84)

### Sheet: Supplementary table 1 (continued)
Ensembl gene ID	Gene	Splice event type	Splice event chromosome	Splice event start position	Splice event end position	Best tissue	Subtype	Z mean	P-value
ENSG00000236609	ZNF853	intron	7	6617662	6621122	Adipose_Subcutaneous	Female	-2.04	0.041
ENSG00000245958	SEPTIN7P14	intron	4	119493437	119494433	Adipose_Subcutaneous	Colon	2.04	0.041
ENSG00000245958	SEPTIN7P14	intron	4	119494523	119497662	Cells_EBV-transformed_lymphocytes	Colon	-2.04	0.041
ENSG00000255517	DPP3-DT	intron	11	66475104	66480039	Adipose_Subcutaneous	Male	2.04	0.041
ENSG00000188641	DPYD	intron	1	97699547	97721510	Adipose_Visceral_Omentum	Distal	2.04	0.041
ENSG00000085733	CTTN	intron	11	70420510	70422940	Cells_EBV-transformed_lymphocytes	Proximal	-2.02	0.041
ENSG00000139636	LMBR1L	intron	12	49104885	49105924	Adipose_Subcutaneous	Proximal	-2.04	0.041
ENSG00000139636	LMBR1L	intron	12	49104885	49106961	Adipose_Subcutaneous	Proximal	-2.04	0.041
ENSG00000162390	ACOT11	intron	1	54585904	54592546	Colon_Transverse	Overall	-2.04	0.041
ENSG00000169180	XPO6	intron	16	28113050	28117318	Adipose_Visceral_Omentum	Female	-2.04	0.041
ENSG00000236609	ZNF853	intron	7	6617307	6621122	Adipose_Subcutaneous	Female	2.04	0.041
ENSG00000169180	XPO6	intron	16	28113050	28121670	Adipose_Visceral_Omentum	Female	2.04	0.041
ENSG00000146733	PSPH	intron	7	56021231	56031929	Cells_EBV-transformed_lymphocytes	Rectal	2.04	0.041
ENSG00000185290	NUPR2	intron	7	56021231	56031929	Cells_EBV-transformed_lymphocytes	Rectal	2.04	0.041
ENSG00000196345	ZKSCAN7	intron	3	44568003	44568307	Adipose_Visceral_Omentum	Proximal	-2.04	0.041
ENSG00000088826	SMOX	intron	20	4186832	4187270	Whole_Blood	Overall	2.04	0.041
ENSG00000230176	LINC01433	intron	20	4186832	4187270	Whole_Blood	Overall	2.04	0.041
ENSG00000147408	CSGALNACT1	intron	8	19439931	19457530	Adipose_Visceral_Omentum	Female	-2.02	0.041
ENSG00000167107	ACSF2	intron	17	50471135	50472428	Cells_EBV-transformed_lymphocytes	Distal	2.04	0.041
ENSG00000198208	RPS6KL1	intron	14	74910148	74911248	Adipose_Subcutaneous	Distal	-2.04	0.041
ENSG00000101104	PABPC1L	intron	20	44938748	44939126	Cells_EBV-transformed_lymphocytes	Female	2.04	0.041
ENSG00000148481	MINDY3	intron	10	15841599	15843212	Cells_EBV-transformed_lymphocytes	Female	-2.04	0.041
ENSG00000173482	PTPRM	intron	18	8379340	8380296	Adipose_Subcutaneous	Male	2.04	0.041
ENSG00000197558	SSPOP	intron	7	149816538	149817618	Adipose_Visceral_Omentum	Colon	-2.04	0.041
ENSG00000203999	LINC01270	intron	20	50276390	50277491	Adipose_Subcutaneous	Colon	-2.04	0.041
ENSG00000224397	PELATON	intron	20	50276390	50277491	Adipose_Subcutaneous	Colon	-2.04	0.041
ENSG00000259772	LINC03034	intron	15	31223431	31229272	Cells_EBV-transformed_lymphocytes	Proximal	-2.04	0.041
ENSG00000101363	MANBAL	intron	20	37297534	37298763	Cells_EBV-transformed_lymphocytes	Female	2.04	0.041
ENSG00000108306	FBXL20	intron	17	39282855	39297127	Cells_EBV-transformed_lymphocytes	Proximal	-2.04	0.041
ENSG00000149577	SIDT2	intron	11	117184139	117186130	Whole_Blood	Overall	2.04	0.041
ENSG00000149577	SIDT2	intron	11	117186636	117187378	Whole_Blood	Overall	-2.04	0.041
ENSG00000198794	SCAMP5	intron	15	75012805	75017870	Cells_EBV-transformed_lymphocytes	Male	-2.01	0.041
ENSG00000131437	KIF3A	intron	5	132696682	132699171	Cells_EBV-transformed_lymphocytes	Colon	-2.04	0.041
ENSG00000215386	MIR99AHG	intron	21	16630972	16640230	Adipose_Visceral_Omentum	Colon	-2.28	0.041
ENSG00000228798	AP000473.5	intron	21	16630972	16640230	Adipose_Visceral_Omentum	Colon	-2.28	0.041
ENSG00000133048	CHI3L1	intron	1	203181285	203182731	Adipose_Visceral_Omentum	Colon	2.04	0.041
ENSG00000135541	AHI1	intron	6	135492291	135497188	Adipose_Subcutaneous	Male	-0.68	0.041
ENSG00000135541	AHI1	intron	6	135492291	135497583	Adipose_Subcutaneous	Male	-2.04	0.041
		intron	11	108284473	108287410	Cells_EBV-transformed_lymphocytes	Colon	2.04	0.041
ENSG00000106635	BCL7B	intron	7	73552242	73553548	Cells_EBV-transformed_lymphocytes	Male	-2.04	0.041
ENSG00000161542	PRPSAP1	intron	17	76313016	76313821	Adipose_Subcutaneous	Colon	2.03	0.041
ENSG00000245958	SEPTIN7P14	intron	4	119494523	119512351	Adipose_Visceral_Omentum	Colon	-2.04	0.041
ENSG00000169981	ZNF35	intron	3	44651259	44658701	Cells_EBV-transformed_lymphocytes	Overall	0	0.041
ENSG00000197283	SYNGAP1	intron	6	33420331	33423477	Cells_EBV-transformed_lymphocytes	Female	-2.04	0.041
ENSG00000090674	MCOLN1	intron	19	7528721	7528821	Adipose_Subcutaneous	Proximal	2.04	0.041
ENSG00000107331	ABCA2	intron	9	137023052	137024143	Adipose_Subcutaneous	Distal	-2.04	0.041
ENSG00000108788	MLX	intron	17	42567655	42568470	Adipose_Subcutaneous	Distal	2.04	0.041
ENSG00000137074	APTX	intron	9	32997348	33001567	Adipose_Visceral_Omentum	Male	-2.04	0.041
ENSG00000151067	CACNA1C	intron	12	2493386	2512812	Colon_Sigmoid	Overall	-2.04	0.041
ENSG00000095383	TBC1D2	intron	9	98203408	98208668	Adipose_Subcutaneous	Overall	2.04	0.041
ENSG00000107331	ABCA2	intron	9	137023052	137023838	Adipose_Subcutaneous	Distal	2.04	0.041
ENSG00000108788	MLX	intron	17	42567655	42568837	Adipose_Subcutaneous	Distal	-2.04	0.041
ENSG00000108788	MLX	intron	17	42568559	42568837	Adipose_Subcutaneous	Distal	2.04	0.041
ENSG00000108788	MLX	intron	17	42568943	42569204	Adipose_Subcutaneous	Distal	2.04	0.041
ENSG00000105538	RASIP1	intron	19	48729590	48735196	Adipose_Visceral_Omentum	Colon	-2.04	0.041
ENSG00000090006	LTBP4	intron	19	40614446	40616889	Adipose_Visceral_Omentum	Colon	-2.04	0.041
ENSG00000090006	LTBP4	intron	19	40614446	40617100	Adipose_Subcutaneous	Colon	2.04	0.041
ENSG00000148843	PDCD11	intron	10	103418634	103419538	Adipose_Visceral_Omentum	Male	0	0.041
ENSG00000165171	METTL27	intron	7	73840549	73841070	Adipose_Subcutaneous	Female	2.04	0.041
ENSG00000007237	GAS7	intron	17	9917341	9918001	Adipose_Subcutaneous	Overall	2.04	0.041
ENSG00000172888	ZNF621	intron	3	40525864	40529319	Adipose_Visceral_Omentum	Female	-2.04	0.041
ENSG00000250067	YJEFN3	intron	19	19535679	19537319	Colon_Transverse	Overall	2.04	0.041
ENSG00000213923	CSNK1E	intron	22	38294534	38295387	Adipose_Subcutaneous	Female	-1.62	0.041
ENSG00000151746	BICD1	intron	12	32337706	32367670	Cells_EBV-transformed_lymphocytes	Male	-2.04	0.041
ENSG00000079805	DNM2	intron	19	10805967	10812264	Adipose_Subcutaneous	Male	-2.04	0.0411
ENSG00000158805	ZNF276	intron	16	89734038	89737806	Adipose_Visceral_Omentum	Colon	2.04	0.0411
ENSG00000259673	IQCH-AS1	intron	15	67442407	67459692	Adipose_Subcutaneous	Overall	2.04	0.0411
ENSG00000052795	FNIP2	intron	4	158870469	158891446	Adipose_Visceral_Omentum	Female	2.04	0.0411
ENSG00000267575	LINC02987	intron	19	27798176	27805605	Cells_EBV-transformed_lymphocytes	Female	1.81	0.0411
ENSG00000137573	SULF1	intron	8	69493125	69501874	Adipose_Visceral_Omentum	Rectal	2.04	0.0411
ENSG00000235423	AC068768.1	intron	12	123259148	123260274	Colon_Sigmoid	Overall	-2.04	0.0411
ENSG00000129103	SUMF2	intron	7	56073111	56074174	Adipose_Subcutaneous	Distal	-2.04	0.0411
ENSG00000163399	ATP1A1	intron	1	116393723	116396598	Colon_Transverse	Overall	-0.41	0.0411
ENSG00000105281	SLC1A5	intron	19	46760395	46776975	Adipose_Visceral_Omentum	Colon	-2.04	0.0411
ENSG00000075826	SEC31B	intron	10	100506420	100507425	Adipose_Visceral_Omentum	Distal	-2.04	0.0411
ENSG00000168005	SPINDOC	intron	11	63818365	63818527	Cells_EBV-transformed_lymphocytes	Male	2.04	0.0411
ENSG00000243156	MICAL3	intron	22	17808937	17810703	Adipose_Subcutaneous	Overall	2.04	0.0411
ENSG00000136152	COG3	intron	13	45516263	45518762	Adipose_Subcutaneous	Distal	2.04	0.0411
ENSG00000134809	TIMM10	intron	11	57530234	57530658	Colon_Sigmoid	Overall	1.66	0.0411
ENSG00000169189	NSMCE1	intron	16	27226833	27233001	Adipose_Visceral_Omentum	Rectal	2.04	0.0411
		intron	17	5553498	5558339	Cells_EBV-transformed_lymphocytes	Proximal	-2.04	0.0411
ENSG00000168803	ADAL	intron	15	43345980	43347016	Adipose_Subcutaneous	Distal	2.04	0.0411
ENSG00000042088	TDP1	intron	14	90019418	90043070	Adipose_Subcutaneous	Proximal	-2.04	0.0411
		intron	14	90019418	90020817	Cells_EBV-transformed_lymphocytes	Proximal	-2.04	0.0411
ENSG00000073331	ALPK1	intron	4	112432581	112435148	Adipose_Subcutaneous	Proximal	-2.04	0.0411
ENSG00000080345	RIF1	intron	2	151499540	151503034	Adipose_Subcutaneous	Rectal	2.04	0.0411
ENSG00000140463	BBS4	intron	15	72727994	72729616	Adipose_Visceral_Omentum	Overall	-2.04	0.0411
ENSG00000140463	BBS4	intron	15	72727994	72731305	Adipose_Visceral_Omentum	Overall	2.04	0.0411
ENSG00000141179	PCTP	intron	17	55822927	55842727	Adipose_Visceral_Omentum	Distal	2.04	0.0411
ENSG00000183963	SMTN	intron	22	31090180	31090808	Adipose_Subcutaneous	Rectal	-2.04	0.0411
ENSG00000033030	ZCCHC8	intron	12	122490567	122492715	Cells_EBV-transformed_lymphocytes	Distal	-2.03	0.0411
ENSG00000170364	SETMAR	intron	3	4303526	4312898	Cells_EBV-transformed_lymphocytes	Rectal	-0.03	0.0411
ENSG00000157379	DHRS1	intron	14	24291219	24291556	Adipose_Visceral_Omentum	Distal	-2.03	0.0411
ENSG00000076555	ACACB	intron	12	109206856	109212836	Adipose_Visceral_Omentum	Rectal	2.04	0.0411
ENSG00000137074	APTX	intron	9	32987731	32988083	Adipose_Visceral_Omentum	Proximal	1.55	0.0411
ENSG00000075826	SEC31B	intron	10	100506420	100507908	Adipose_Subcutaneous	Distal	-2.04	0.0411
ENSG00000157426	AASDH	intron	4	56378464	56384070	Cells_EBV-transformed_lymphocytes	Distal	2.04	0.0411
ENSG00000126653	NSRP1	intron	17	30156662	30172542	Adipose_Visceral_Omentum	Female	2.04	0.0411
ENSG00000153310	CYRIB	intron	8	129903350	129970943	Adipose_Subcutaneous	Female	2.04	0.0411
ENSG00000153310	CYRIB	intron	8	129903350	129904499	Adipose_Visceral_Omentum	Female	-2.04	0.0411
ENSG00000153879	CEBPG	intron	19	33373895	33379144	Adipose_Subcutaneous	Overall	-0.24	0.0411
ENSG00000111652	COPS7A	intron	12	6724818	6728223	Cells_EBV-transformed_lymphocytes	Distal	0.32	0.0411
ENSG00000123358	NR4A1	intron	12	52037443	52041810	Cells_EBV-transformed_lymphocytes	Female	-2.04	0.0411
ENSG00000142687	KIAA0319L	intron	1	35443028	35443158	Adipose_Subcutaneous	Distal	2.04	0.0411
ENSG00000142687	KIAA0319L	intron	1	35443028	35448173	Adipose_Subcutaneous	Distal	-2.04	0.0411
ENSG00000196912	ANKRD36B	intron	2	97558994	97560665	Cells_EBV-transformed_lymphocytes	Overall	0	0.0411
ENSG00000133624	ZNF767P	intron	7	149553013	149558608	Cells_EBV-transformed_lymphocytes	Female	2.04	0.0411
ENSG00000133624	ZNF767P	intron	7	149553016	149558608	Adipose_Visceral_Omentum	Female	2.04	0.0411
ENSG00000077458	FAM76B	intron	11	95779135	95779607	Adipose_Visceral_Omentum	Proximal	2.43	0.0411
ENSG00000037042	TUBG2	intron	17	42660707	42663377	Cells_EBV-transformed_lymphocytes	Colon	2.04	0.0411
ENSG00000037042	TUBG2	intron	17	42660362	42660639	Adipose_Subcutaneous	Colon	2.04	0.0411
ENSG00000037042	TUBG2	intron	17	42660316	42660639	Adipose_Subcutaneous	Colon	-2.04	0.0411
		intron	10	94358215	94361319	Cells_EBV-transformed_lymphocytes	Proximal	-2.04	0.0411
ENSG00000104866	PPP1R37	intron	19	45138611	45140236	Whole_Blood	Overall	0.41	0.0411
ENSG00000173145	NOC3L	intron	10	94361441	94361665	Cells_EBV-transformed_lymphocytes	Proximal	-2.04	0.0411
ENSG00000225177	NHSL1-AS1	intron	6	138692617	138694393	Adipose_Visceral_Omentum	Male	-2.04	0.0411
ENSG00000113615	SEC24A	intron	5	134671886	134674615	Adipose_Subcutaneous	Proximal	2.04	0.0411
ENSG00000126246	IGFLR1	intron	19	35741228	35742390	Cells_EBV-transformed_lymphocytes	Rectal	2.04	0.0411
ENSG00000091592	NLRP1	intron	17	5521012	5521524	Cells_EBV-transformed_lymphocytes	Rectal	1.69	0.0411
ENSG00000185324	CDK10	intron	16	89686759	89687589	Adipose_Visceral_Omentum	Proximal	2.04	0.0411
ENSG00000172469	MANEA	intron	6	95586983	95596737	Cells_EBV-transformed_lymphocytes	Female	1.37	0.0411
ENSG00000158286	RNF207	intron	1	6209196	6209268	Adipose_Subcutaneous	Rectal	2.04	0.0411
ENSG00000167323	STIM1	intron	11	4031435	4055526	Adipose_Subcutaneous	Male	-2.04	0.0411
ENSG00000205746	PKD1P4	intron	16	18339243	18339368	Adipose_Subcutaneous	Distal	-2.04	0.0411
ENSG00000205746	PKD1P4	intron	16	18379350	18379475	Adipose_Subcutaneous	Distal	2.04	0.0411
ENSG00000254681	PKD1P5	intron	16	18339243	18339368	Adipose_Subcutaneous	Distal	-2.04	0.0411
ENSG00000254681	PKD1P5	intron	16	18379350	18379475	Adipose_Subcutaneous	Distal	2.04	0.0411
ENSG00000151376	ME3	intron	11	86450398	86465091	Adipose_Visceral_Omentum	Male	0.47	0.0411
ENSG00000211584	SLC48A1	intron	12	47773440	47779028	Adipose_Visceral_Omentum	Rectal	-0.84	0.0411
		intron	2	208255431	208255903	Cells_EBV-transformed_lymphocytes	Female	-2.04	0.0411
ENSG00000259772	LINC03034	intron	15	31223336	31223471	Cells_EBV-transformed_lymphocytes	Proximal	2.04	0.0411
ENSG00000258366	RTEL1	intron	20	63694974	63695066	Adipose_Subcutaneous	Male	-2.04	0.0411
ENSG00000196912	ANKRD36B	intron	2	97560860	97584944	Cells_EBV-transformed_lymphocytes	Colon	-2.04	0.0411
ENSG00000138964	PARVG	intron	22	44190666	44192049	Cells_EBV-transformed_lymphocytes	Rectal	-2.04	0.0411
ENSG00000140265	ZSCAN29	intron	15	43370025	43370558	Cells_EBV-transformed_lymphocytes	Male	-2.04	0.0411
ENSG00000167703	SLC43A2	intron	17	1578323	1583204	Adipose_Subcutaneous	Proximal	-2.04	0.0411
ENSG00000205363	INSYN1	intron	15	73751697	73752110	Adipose_Subcutaneous	Rectal	-2.04	0.0411
ENSG00000119522	DENND1A	intron	9	123387858	123403402	Adipose_Subcutaneous	Male	-2.04	0.0411
ENSG00000169919	GUSB	intron	7	65979541	65979727	Adipose_Subcutaneous	Rectal	0.68	0.0411
ENSG00000101557	USP14	intron	18	163453	166787	Cells_EBV-transformed_lymphocytes	Rectal	2.04	0.0412
ENSG00000099330	OCEL1	intron	19	17227199	17227840	Colon_Sigmoid	Overall	2.04	0.0412
ENSG00000112701	SENP6	intron	6	75621625	75622751	Adipose_Visceral_Omentum	Colon	2.04	0.0412
ENSG00000166704	ZNF606	intron	19	57961551	57966530	Adipose_Subcutaneous	Colon	2.04	0.0412
ENSG00000169410	PTPN9	intron	15	75527261	75598279	Adipose_Subcutaneous	Male	-2.04	0.0412
ENSG00000177025	C19orf18	intron	19	57961551	57966530	Adipose_Subcutaneous	Colon	2.04	0.0412
ENSG00000169410	PTPN9	intron	15	75527261	75578714	Cells_EBV-transformed_lymphocytes	Male	2.04	0.0412
ENSG00000127824	TUBA4A	intron	2	219251713	219253856	Adipose_Subcutaneous	Overall	2.04	0.0412
ENSG00000205423	CNEP1R1	intron	16	50026467	50033397	Adipose_Subcutaneous	Colon	-2.04	0.0412
ENSG00000161671	EMC10	intron	19	50495493	50496454	Cells_EBV-transformed_lymphocytes	Colon	2.04	0.0412
ENSG00000197927	NBEAP2	intron	2	131758537	131766619	Colon_Sigmoid	Overall	-2.04	0.0412
ENSG00000103148	NPRL3	intron	16	112775	130522	Adipose_Subcutaneous	Proximal	-0.82	0.0412
ENSG00000137764	MAP2K5	intron	15	67543470	67550034	Adipose_Subcutaneous	Male	-2.04	0.0412
ENSG00000163743	RCHY1	intron	4	75490701	75491583	Cells_EBV-transformed_lymphocytes	Colon	2.04	0.0412
ENSG00000129103	SUMF2	intron	7	56076889	56078102	Adipose_Visceral_Omentum	Rectal	-2.04	0.0412
ENSG00000163743	RCHY1	intron	4	75490701	75491611	Adipose_Visceral_Omentum	Colon	-2.04	0.0412
ENSG00000157933	SKI	intron	1	2304585	2306020	Adipose_Visceral_Omentum	Colon	2.04	0.0412
ENSG00000167747	C19orf48P	intron	19	50798924	50799294	Adipose_Subcutaneous	Rectal	-2.04	0.0412
ENSG00000261341	SMIM47	intron	19	50798924	50799294	Adipose_Subcutaneous	Rectal	-2.04	0.0412
ENSG00000164808	SPIDR	intron	8	47729465	47735307	Adipose_Subcutaneous	Female	0	0.0412
ENSG00000134146	DPH6	intron	15	35372203	35373521	Adipose_Subcutaneous	Colon	-2.04	0.0412
ENSG00000130775	THEMIS2	intron	1	27876728	27885295	Adipose_Visceral_Omentum	Overall	-2.08	0.0412
ENSG00000083123	BCKDHB	intron	6	80273221	80343664	Adipose_Visceral_Omentum	Female	2.34	0.0412
ENSG00000233967	AL359715.1	intron	6	80273221	80343664	Adipose_Visceral_Omentum	Female	2.34	0.0412
ENSG00000177951	BET1L	intron	11	201741	205611	Cells_EBV-transformed_lymphocytes	Proximal	1.34	0.0412
ENSG00000140043	PTGR2	intron	14	73860657	73862656	Adipose_Subcutaneous	Female	-2.04	0.0412
ENSG00000111907	TPD52L1	intron	6	125253755	125262834	Adipose_Subcutaneous	Female	2.04	0.0412
ENSG00000117640	MTFR1L	intron	1	25823439	25823644	Colon_Transverse	Overall	0.78	0.0412
ENSG00000016391	CHDH	intron	3	53819674	53820474	Cells_EBV-transformed_lymphocytes	Distal	2.04	0.0412
ENSG00000133731	IMPA1	intron	8	81671047	81673841	Adipose_Subcutaneous	Rectal	2.04	0.0412
ENSG00000154122	ANKH	intron	5	14848863	14871352	Adipose_Subcutaneous	Proximal	-2.04	0.0412
ENSG00000144837	PLA1A	intron	3	119613118	119616012	Adipose_Subcutaneous	Colon	2.04	0.0412
ENSG00000105245	NUMBL	intron	19	40682968	40684417	Adipose_Subcutaneous	Distal	-2.04	0.0412
ENSG00000241058	NSUN6	intron	10	18648645	18651129	Adipose_Visceral_Omentum	Male	-2.04	0.0412
ENSG00000197506	SLC28A3	intron	9	84310587	84313359	Adipose_Visceral_Omentum	Overall	-2.04	0.0412
ENSG00000105245	NUMBL	intron	19	40683042	40684417	Adipose_Subcutaneous	Distal	2.04	0.0412
ENSG00000176438	SYNE3	intron	14	95457338	95465931	Adipose_Visceral_Omentum	Male	2.04	0.0412
ENSG00000166140	ZFYVE19	intron	15	40810216	40810649	Adipose_Visceral_Omentum	Proximal	-2.02	0.0412
ENSG00000198736	MSRB1	intron	16	1939143	1940778	Adipose_Subcutaneous	Female	-2.04	0.0412
ENSG00000184164	CRELD2	intron	22	49919300	49919730	Adipose_Visceral_Omentum	Female	-2.01	0.0412
ENSG00000196967	ZNF585A	intron	19	37108385	37109390	Cells_EBV-transformed_lymphocytes	Female	1.53	0.0412
ENSG00000167578	RAB4B	intron	19	40783840	40783921	Adipose_Subcutaneous	Rectal	2.04	0.0412
ENSG00000037749	MFAP3	intron	5	154050017	154052920	Adipose_Visceral_Omentum	Overall	2.02	0.0412
ENSG00000163995	ABLIM2	intron	4	7992927	8008059	Adipose_Visceral_Omentum	Female	2.04	0.0413
ENSG00000143252	SDHC	intron	1	161340655	161362329	Adipose_Visceral_Omentum	Distal	2.04	0.0413
ENSG00000003402	CFLAR	intron	2	201140439	201149003	Adipose_Subcutaneous	Proximal	-2.03	0.0413
ENSG00000100842	EFS	intron	14	23360833	23365008	Adipose_Visceral_Omentum	Male	-2.01	0.0413
ENSG00000238164	TNFRSF14-AS1	intron	1	2552319	2554101	Cells_EBV-transformed_lymphocytes	Distal	2.04	0.0413
ENSG00000168724	DNAJC21	intron	5	34929916	34933815	Whole_Blood	Overall	-0.31	0.0413
ENSG00000196547	MAN2A2	intron	15	90917843	90918194	Adipose_Visceral_Omentum	Colon	-2.04	0.0413
ENSG00000118432	CNR1	intron	6	88164294	88165803	Adipose_Subcutaneous	Proximal	-2.04	0.0413
ENSG00000231160	KLF3-AS1	intron	4	38611401	38613184	Adipose_Subcutaneous	Female	-2.04	0.0413
ENSG00000143771	CNIH4	intron	1	224377177	224379069	Colon_Sigmoid	Overall	-2.04	0.0413
ENSG00000170074	FAM153A	intron	5	177713916	177714049	Adipose_Visceral_Omentum	Female	-2.04	0.0413
		intron	7	92532549	92534238	Cells_EBV-transformed_lymphocytes	Female	2.04	0.0413
ENSG00000198690	FAN1	intron	15	30920653	30922235	Cells_EBV-transformed_lymphocytes	Rectal	-0.68	0.0413
ENSG00000027697	IFNGR1	intron	6	137203730	137204332	Adipose_Subcutaneous	Male	2.04	0.0413
ENSG00000214922	HLA-F-AS1	intron	6	29727139	29737966	Adipose_Subcutaneous	Overall	0.29	0.0413
ENSG00000273340	MICE	intron	6	29727139	29737966	Adipose_Subcutaneous	Overall	0.29	0.0413
		intron	19	36686015	36686686	Cells_EBV-transformed_lymphocytes	Proximal	-2.04	0.0413
ENSG00000008710	PKD1	intron	16	2106948	2107883	Adipose_Visceral_Omentum	Rectal	-2.03	0.0413
ENSG00000239883	PARGP1	intron	10	45900426	45910549	Cells_EBV-transformed_lymphocytes	Rectal	2.04	0.0413
		intron	8	22756008	22756964	Cells_EBV-transformed_lymphocytes	Overall	2.04	0.0413
ENSG00000110583	NAA40	intron	11	63947003	63952238	Cells_EBV-transformed_lymphocytes	Overall	0	0.0413
ENSG00000060069	CTDP1	intron	18	79718016	79736355	Adipose_Visceral_Omentum	Rectal	-0.5	0.0413
ENSG00000177303	CASKIN2	intron	17	75506476	75506583	Adipose_Visceral_Omentum	Colon	2.02	0.0413
ENSG00000244682	FCGR2C	intron	1	161591398	161592129	Cells_EBV-transformed_lymphocytes	Proximal	0.41	0.0413
		intron	7	55912723	55923162	Cells_EBV-transformed_lymphocytes	Rectal	2.04	0.0413
ENSG00000130349	MTRES1	intron	6	107040230	107044260	Adipose_Subcutaneous	Proximal	2.04	0.0413
ENSG00000168646	AXIN2	intron	17	65537063	65537324	Adipose_Visceral_Omentum	Overall	-2.04	0.0413
ENSG00000140471	LINS1	intron	15	100570660	100571894	Cells_EBV-transformed_lymphocytes	Overall	-2.04	0.0413
ENSG00000101331	CCM2L	intron	20	32029838	32031001	Adipose_Visceral_Omentum	Distal	2.04	0.0413
ENSG00000125971	DYNLRB1	intron	20	34507908	34526268	Adipose_Visceral_Omentum	Proximal	-2.04	0.0413
ENSG00000172340	SUCLG2	intron	3	67400851	67408865	Adipose_Visceral_Omentum	Male	2.04	0.0413
ENSG00000276043	UHRF1	intron	19	4909655	4910876	Cells_EBV-transformed_lymphocytes	Proximal	-2.04	0.0413
ENSG00000096717	SIRT1	intron	10	67891554	67906790	Adipose_Subcutaneous	Colon	-1.71	0.0413
ENSG00000142687	KIAA0319L	intron	1	35435081	35435305	Adipose_Visceral_Omentum	Distal	2.04	0.0413
ENSG00000198598	MMP17	intron	12	131838741	131840573	Adipose_Visceral_Omentum	Distal	-2.04	0.0413
ENSG00000143612	C1orf43	intron	1	154213946	154214457	Adipose_Visceral_Omentum	Proximal	2.04	0.0413
ENSG00000156958	GALK2	intron	15	49239367	49281987	Adipose_Visceral_Omentum	Overall	-2.04	0.0413
ENSG00000204632	HLA-G	intron	6	29944397	29944500	Cells_EBV-transformed_lymphocytes	Male	-0.18	0.0413
ENSG00000206341	HLA-H	intron	6	29944397	29944500	Cells_EBV-transformed_lymphocytes	Male	-0.18	0.0413
ENSG00000206503	HLA-A	intron	6	29944397	29944500	Cells_EBV-transformed_lymphocytes	Male	-0.18	0.0413
ENSG00000231130	HLA-T	intron	6	29944397	29944500	Cells_EBV-transformed_lymphocytes	Male	-0.18	0.0413
ENSG00000243753	HLA-L	intron	6	29944397	29944500	Cells_EBV-transformed_lymphocytes	Male	-0.18	0.0413
ENSG00000198586	TLK1	intron	2	171082852	171117739	Cells_EBV-transformed_lymphocytes	Rectal	1.24	0.0413
		intron	3	44568433	44569922	Cells_EBV-transformed_lymphocytes	Proximal	-2.04	0.0413
ENSG00000004897	CDC27	intron	17	47122536	47123886	Adipose_Visceral_Omentum	Proximal	-2.04	0.0413
ENSG00000117481	NSUN4	intron	1	46347075	46352868	Cells_EBV-transformed_lymphocytes	Female	-2.04	0.0413
ENSG00000002822	MAD1L1	intron	7	2222754	2229984	Cells_EBV-transformed_lymphocytes	Rectal	1.68	0.0413
		intron	11	111377852	111379162	Cells_EBV-transformed_lymphocytes	Female	-2.04	0.0413
		intron	8	108455930	108456152	Cells_EBV-transformed_lymphocytes	Male	-2.04	0.0413
ENSG00000166816	LDHD	intron	16	75115660	75116649	Colon_Sigmoid	Overall	-1.02	0.0413
ENSG00000166816	LDHD	intron	16	75115660	75116612	Colon_Transverse	Overall	-2.04	0.0413
ENSG00000076201	PTPN23	intron	3	47396217	47404652	Cells_EBV-transformed_lymphocytes	Colon	2.04	0.0413
ENSG00000242294	STAG3L5P	intron	7	100345968	100349799	Adipose_Visceral_Omentum	Colon	-2.03	0.0413
ENSG00000131051	RBM39	intron	20	35735081	35738968	Adipose_Visceral_Omentum	Male	2.04	0.0413
ENSG00000232442	MHENCR	intron	20	63627392	63628190	Cells_EBV-transformed_lymphocytes	Rectal	2.04	0.0413
ENSG00000100003	SEC14L2	intron	22	30399718	30406342	Adipose_Subcutaneous	Female	-2.04	0.0414
ENSG00000185344	ATP6V0A2	intron	12	123736540	123737059	Adipose_Subcutaneous	Proximal	2.04	0.0414
ENSG00000215837	SDHAP2	intron	3	195708268	195708429	Adipose_Subcutaneous	Colon	2.04	0.0414
ENSG00000215837	SDHAP2	intron	3	195708513	195708747	Adipose_Visceral_Omentum	Colon	2.04	0.0414
ENSG00000283426	SMBD1P	intron	3	195708268	195708429	Adipose_Subcutaneous	Colon	2.04	0.0414
ENSG00000283426	SMBD1P	intron	3	195708513	195708747	Adipose_Visceral_Omentum	Colon	2.04	0.0414
ENSG00000110435	PDHX	intron	11	34947606	34984570	Cells_EBV-transformed_lymphocytes	Distal	0.73	0.0414
ENSG00000100979	PLTP	intron	20	45907904	45909942	Adipose_Subcutaneous	Male	2.04	0.0414
ENSG00000150787	PTS	intron	11	112230682	112233163	Adipose_Visceral_Omentum	Colon	-2.04	0.0414
ENSG00000103197	TSC2	intron	16	2065635	2070456	Cells_EBV-transformed_lymphocytes	Male	-0.56	0.0414
ENSG00000119231	SENP5	intron	3	196927879	196929633	Adipose_Subcutaneous	Distal	-1.99	0.0414
		intron	1	169710517	169711496	Cells_EBV-transformed_lymphocytes	Female	-2.04	0.0414
ENSG00000064545	TMEM161A	intron	19	19121421	19121525	Cells_EBV-transformed_lymphocytes	Rectal	2.04	0.0414
ENSG00000152818	UTRN	intron	6	144840832	144846805	Whole_Blood	Overall	-2.04	0.0414
ENSG00000100325	ASCC2	intron	22	29802208	29804638	Cells_EBV-transformed_lymphocytes	Distal	2.04	0.0414
ENSG00000174059	CD34	intron	1	207888118	207888682	Adipose_Subcutaneous	Proximal	-2.04	0.0414
ENSG00000241973	PI4KA	intron	22	20799276	20799671	Adipose_Subcutaneous	Colon	2.04	0.0414
ENSG00000145734	BDP1	intron	5	71562520	71562775	Adipose_Subcutaneous	Rectal	-2.04	0.0414
ENSG00000111790	FGFR1OP2	intron	12	26960628	26963342	Adipose_Subcutaneous	Female	-0.79	0.0414
ENSG00000132141	CCT6B	intron	17	34954599	34980899	Adipose_Visceral_Omentum	Colon	1.58	0.0414
ENSG00000156463	SH3RF2	intron	5	146060224	146062426	Adipose_Visceral_Omentum	Female	-2.04	0.0414
ENSG00000136631	VPS45	intron	1	150067950	150068630	Adipose_Subcutaneous	Colon	2.04	0.0414
ENSG00000131966	ACTR10	intron	14	58209107	58215205	Adipose_Subcutaneous	Female	2.04	0.0414
ENSG00000103089	FA2H	intron	16	74700542	74700683	Adipose_Visceral_Omentum	Overall	-1.8	0.0414
ENSG00000168404	MLKL	intron	16	74700542	74700683	Adipose_Visceral_Omentum	Overall	-1.8	0.0414
		intron	8	123328574	123333878	Cells_EBV-transformed_lymphocytes	Male	2.04	0.0414
ENSG00000156802	ATAD2	intron	8	123328579	123333878	Cells_EBV-transformed_lymphocytes	Male	-2.04	0.0414
ENSG00000178741	COX5A	intron	15	74929232	74937915	Adipose_Subcutaneous	Male	2.04	0.0414
ENSG00000060237	WNK1	intron	12	878361	880721	Adipose_Visceral_Omentum	Female	0.68	0.0414
ENSG00000060237	WNK1	intron	12	878361	879573	Adipose_Subcutaneous	Female	2.04	0.0414
ENSG00000176974	SHMT1	intron	17	18348440	18353672	Adipose_Visceral_Omentum	Overall	0.69	0.0414
		intron	20	64038202	64038622	Cells_EBV-transformed_lymphocytes	Distal	2.04	0.0414
ENSG00000227053	MUC12-AS1	intron	7	101015267	101017415	Cells_EBV-transformed_lymphocytes	Proximal	-2.04	0.0414
ENSG00000103852	TTC23	intron	15	99139576	99139696	Adipose_Subcutaneous	Male	-2.04	0.0414
ENSG00000110925	CSRNP2	intron	12	51064669	51067673	Adipose_Subcutaneous	Distal	-2.04	0.0414
ENSG00000135631	RAB11FIP5	intron	2	73081345	73088050	Adipose_Visceral_Omentum	Colon	-0.64	0.0414
ENSG00000089154	GCN1	intron	12	120147272	120149606	Cells_EBV-transformed_lymphocytes	Overall	-2.04	0.0414
ENSG00000147439	BIN3	intron	8	22636962	22644755	Adipose_Subcutaneous	Male	2.04	0.0414
ENSG00000162298	SYVN1	intron	11	65132351	65132732	Cells_EBV-transformed_lymphocytes	Rectal	2.04	0.0414
ENSG00000019144	PHLDB1	intron	11	118610526	118613294	Adipose_Subcutaneous	Distal	0.91	0.0414
ENSG00000274070	CASTOR2	intron	7	75021956	75024440	Adipose_Subcutaneous	Rectal	0	0.0414
ENSG00000198589	LRBA	intron	4	150265812	150277853	Adipose_Visceral_Omentum	Distal	0.07	0.0414
ENSG00000167491	GATAD2A	intron	19	19465614	19492306	Adipose_Visceral_Omentum	Female	2.04	0.0414
ENSG00000154153	RETREG1	intron	5	16572102	16616652	Adipose_Subcutaneous	Male	0.68	0.0414
ENSG00000167258	CDK12	intron	17	39524885	39525864	Cells_EBV-transformed_lymphocytes	Proximal	-2.04	0.0414
ENSG00000197362	ZNF786	intron	7	149105566	149112137	Adipose_Subcutaneous	Female	2.04	0.0414
ENSG00000204947	ZNF425	intron	7	149105566	149112137	Adipose_Subcutaneous	Female	2.04	0.0414
ENSG00000177058	SLC38A9	intron	5	55627980	55633754	Adipose_Subcutaneous	Male	2.04	0.0414
ENSG00000234353	AP000346.2	intron	22	23651529	23652479	Adipose_Visceral_Omentum	Overall	-2.04	0.0414
ENSG00000244723	ASLP1	intron	22	23651529	23652479	Adipose_Visceral_Omentum	Overall	-2.04	0.0414
ENSG00000272578	GUSBP11	intron	22	23651529	23652479	Adipose_Visceral_Omentum	Overall	-2.04	0.0414
ENSG00000272578	AP000347.1	intron	22	23651529	23652479	Adipose_Visceral_Omentum	Overall	-2.04	0.0414
		intron	19	57435667	57441885	Cells_EBV-transformed_lymphocytes	Distal	2.04	0.0415
ENSG00000106346	USP42	intron	7	6150506	6153756	Cells_EBV-transformed_lymphocytes	Colon	-2.04	0.0415
ENSG00000188243	COMMD6	intron	13	75530266	75537499	Adipose_Subcutaneous	Male	-2.04	0.0415
ENSG00000088448	ANKRD10	intron	13	110880112	110883111	Adipose_Subcutaneous	Colon	-2.04	0.0415
ENSG00000188243	COMMD6	intron	13	75530266	75537664	Adipose_Visceral_Omentum	Male	2.04	0.0415
		intron	13	110664046	110667340	Cells_EBV-transformed_lymphocytes	Distal	-2.04	0.0415
ENSG00000108405	P2RX1	intron	17	3903580	3903928	Whole_Blood	Overall	2.04	0.0415
ENSG00000110717	NDUFS8	intron	11	68030877	68032152	Adipose_Subcutaneous	Colon	2.04	0.0415
ENSG00000258366	RTEL1	intron	20	63658459	63659233	Adipose_Visceral_Omentum	Proximal	-2.04	0.0415
ENSG00000196975	ANXA4	intron	2	69788141	69803393	Adipose_Subcutaneous	Distal	2.04	0.0415
ENSG00000139651	ZNF740	intron	12	53186509	53187501	Colon_Transverse	Overall	1.48	0.0415
ENSG00000100614	PPM1A	intron	14	60249677	60277005	Cells_EBV-transformed_lymphocytes	Proximal	-2.04	0.0415
ENSG00000135931	ARMC9	intron	2	231370125	231371513	Adipose_Visceral_Omentum	Male	2.04	0.0415
ENSG00000156966	B3GNT7	intron	2	231370125	231371513	Adipose_Visceral_Omentum	Male	2.04	0.0415
ENSG00000224376	AC017104.1	intron	2	231370125	231371513	Adipose_Visceral_Omentum	Male	2.04	0.0415
ENSG00000118579	MED28	intron	4	17619967	17621587	Colon_Transverse	Overall	-2.04	0.0415
ENSG00000196126	HLA-DRB1	intron	6	32581838	32584109	Adipose_Subcutaneous	Rectal	-2.04	0.0415
ENSG00000198502	HLA-DRB5	intron	6	32581838	32584109	Adipose_Subcutaneous	Rectal	-2.04	0.0415
ENSG00000229391	HLA-DRB6	intron	6	32581838	32584109	Adipose_Subcutaneous	Rectal	-2.04	0.0415
ENSG00000148143	ZNF462	intron	9	106984409	107003294	Adipose_Subcutaneous	Male	2.04	0.0415
ENSG00000154721	JAM2	intron	21	25712382	25714231	Adipose_Subcutaneous	Male	2.04	0.0415
ENSG00000119185	ITGB1BP1	intron	2	9406905	9407449	Cells_EBV-transformed_lymphocytes	Male	-2.04	0.0415
ENSG00000128923	MINDY2	intron	15	58851965	58854482	Cells_EBV-transformed_lymphocytes	Distal	0	0.0415
ENSG00000162521	RBBP4	intron	1	32651322	32651914	Cells_EBV-transformed_lymphocytes	Distal	-2.04	0.0415
ENSG00000221914	PPP2R2A	intron	8	26293740	26338890	Adipose_Visceral_Omentum	Male	-2.04	0.0415
ENSG00000236830	CBR3-AS1	intron	21	36133074	36146256	Adipose_Subcutaneous	Proximal	2.04	0.0415
ENSG00000153558	FBXL2	intron	3	33378741	33383989	Adipose_Visceral_Omentum	Colon	2.04	0.0415
ENSG00000037280	FLT4	intron	5	180616994	180618770	Adipose_Visceral_Omentum	Male	2.04	0.0415
ENSG00000103546	SLC6A2	intron	16	55698568	55699554	Adipose_Subcutaneous	Distal	2.04	0.0415
ENSG00000196914	ARHGEF12	intron	11	120465362	120467194	Adipose_Visceral_Omentum	Overall	2.04	0.0415
ENSG00000268388	FENDRR	intron	16	86477199	86490264	Colon_Sigmoid	Overall	-0.55	0.0415
ENSG00000237940	LINC01238	intron	2	241971462	241971680	Cells_EBV-transformed_lymphocytes	Colon	-2.04	0.0415
ENSG00000136560	TANK	intron	2	161137063	161179614	Adipose_Visceral_Omentum	Distal	-2.04	0.0415
ENSG00000151553	FHIP2A	intron	10	114861334	114861435	Adipose_Visceral_Omentum	Rectal	2.04	0.0415
ENSG00000162878	PKDCC	intron	2	42048838	42053239	Colon_Sigmoid	Overall	2.04	0.0415
		intron	9	20988429	20990123	Cells_EBV-transformed_lymphocytes	Female	-2.04	0.0415
ENSG00000103852	TTC23	intron	15	99138127	99139317	Adipose_Visceral_Omentum	Male	-2.04	0.0415
ENSG00000172785	ZNG1A	intron	9	135030	152034	Colon_Transverse	Overall	-2.04	0.0415
ENSG00000160298	C21orf58	intron	21	46318961	46322639	Cells_EBV-transformed_lymphocytes	Male	-2.04	0.0415
ENSG00000115306	SPTBN1	intron	2	54558887	54599092	Adipose_Visceral_Omentum	Female	1.52	0.0415
ENSG00000072952	IRAG1	intron	11	10627760	10627973	Adipose_Visceral_Omentum	Colon	2.04	0.0415
ENSG00000072952	IRAG1	intron	11	10627763	10627973	Adipose_Visceral_Omentum	Colon	2.04	0.0415
ENSG00000170638	TRABD	intron	22	50195040	50197449	Adipose_Visceral_Omentum	Distal	-2.04	0.0415
ENSG00000088876	ZNF343	intron	20	2494044	2500656	Cells_EBV-transformed_lymphocytes	Proximal	2.04	0.0415
ENSG00000182858	ALG12	intron	22	49913843	49918263	Adipose_Visceral_Omentum	Proximal	1.91	0.0415
ENSG00000155304	HSPA13	intron	21	14374284	14375652	Adipose_Subcutaneous	Male	-2.04	0.0415
ENSG00000218739	CEBPZOS	intron	2	37196520	37201048	Adipose_Visceral_Omentum	Overall	-2.21	0.0415
ENSG00000061794	MRPS35	intron	12	27724186	27735447	Adipose_Subcutaneous	Rectal	2.04	0.0415
ENSG00000103264	FBXO31	intron	16	87360366	87383405	Adipose_Subcutaneous	Proximal	2.04	0.0415
ENSG00000090372	STRN4	intron	19	46725379	46725473	Cells_EBV-transformed_lymphocytes	Distal	2.04	0.0415
ENSG00000187609	EXD3	intron	9	137351528	137352620	Adipose_Visceral_Omentum	Proximal	-2.04	0.0415
ENSG00000133313	CNDP2	intron	18	74511013	74512448	Adipose_Visceral_Omentum	Colon	1.25	0.0415
ENSG00000173992	CCS	intron	11	66593300	66593642	Adipose_Subcutaneous	Distal	2.04	0.0415
ENSG00000197927	NBEAP2	intron	2	131733952	131750633	Adipose_Subcutaneous	Distal	2.04	0.0416
ENSG00000142733	MAP3K6	intron	1	27355469	27355669	Adipose_Visceral_Omentum	Overall	2.04	0.0416
ENSG00000259384	GH1	intron	17	63917924	63918017	Adipose_Visceral_Omentum	Proximal	2.04	0.0416
ENSG00000188739	RBM34	intron	1	235160647	235160893	Adipose_Visceral_Omentum	Male	-2.04	0.0416
ENSG00000225484	NUTM2B-AS1	intron	10	79692056	79766271	Adipose_Subcutaneous	Rectal	2.04	0.0416
		intron	1	2416012	2425709	Cells_EBV-transformed_lymphocytes	Overall	-2.04	0.0416
ENSG00000157764	BRAF	intron	7	140808062	140808892	Adipose_Subcutaneous	Colon	2.04	0.0416
ENSG00000111271	ACAD10	intron	12	111745043	111746144	Adipose_Subcutaneous	Female	-2.04	0.0416
ENSG00000189223	PAX8-AS1	intron	2	113235570	113238090	Adipose_Subcutaneous	Female	2.37	0.0416
ENSG00000078140	UBE2K	intron	4	39774933	39777682	Cells_EBV-transformed_lymphocytes	Proximal	0.45	0.0416
ENSG00000177990	DPY19L2	intron	12	63560662	63569224	Adipose_Subcutaneous	Overall	2.04	0.0416
ENSG00000177990	DPY19L2	intron	12	63567699	63569224	Colon_Transverse	Overall	-2.04	0.0416
ENSG00000245958	SEPTIN7P14	intron	4	119499871	119512351	Cells_EBV-transformed_lymphocytes	Colon	-2.04	0.0416
ENSG00000188002	PDCD6P1	intron	5	1602735	1626786	Adipose_Subcutaneous	Rectal	-2.19	0.0416
ENSG00000204463	BAG6	intron	6	31639646	31640199	Adipose_Visceral_Omentum	Overall	2.04	0.0416
ENSG00000118900	UBN1	intron	16	4870972	4872884	Cells_EBV-transformed_lymphocytes	Overall	2.04	0.0416
ENSG00000122882	ECD	intron	10	73163950	73167866	Cells_EBV-transformed_lymphocytes	Distal	2.04	0.0416
ENSG00000154845	PPP4R1	intron	18	9577191	9583117	Adipose_Subcutaneous	Proximal	-2.04	0.0416
ENSG00000206341	HLA-H	intron	6	29945091	29945234	Whole_Blood	Overall	1.05	0.0416
ENSG00000206503	HLA-A	intron	6	29945091	29945234	Whole_Blood	Overall	1.05	0.0416
ENSG00000239911	PRKAG2-AS1	intron	7	151877866	151878860	Adipose_Subcutaneous	Overall	-2.45	0.0416
ENSG00000156170	NDUFAF6	intron	8	95035576	95041570	Cells_EBV-transformed_lymphocytes	Colon	-0.61	0.0416
ENSG00000125434	SLC25A35	intron	17	8289414	8289503	Adipose_Visceral_Omentum	Male	1.75	0.0416
ENSG00000002726	AOC1	intron	7	150859048	150860501	Colon_Transverse	Overall	2.04	0.0416
ENSG00000157827	FMNL2	intron	2	152619718	152625438	Adipose_Subcutaneous	Female	0	0.0416
ENSG00000064419	TNPO3	intron	7	128982324	128984168	Adipose_Subcutaneous	Distal	0	0.0416
ENSG00000146966	DENND2A	intron	7	140574008	140585589	Adipose_Visceral_Omentum	Proximal	2.01	0.0416
ENSG00000127824	TUBA4A	intron	2	219252230	219253856	Adipose_Subcutaneous	Overall	-0.68	0.0416
ENSG00000153391	INO80C	intron	18	35446955	35447485	Adipose_Subcutaneous	Female	2.04	0.0416
ENSG00000169914	OTUD3	intron	1	19897662	19904267	Cells_EBV-transformed_lymphocytes	Proximal	2.04	0.0416
ENSG00000267583	ZNF24TR	intron	18	35446955	35447485	Adipose_Subcutaneous	Female	2.04	0.0416
ENSG00000168397	ATG4B	intron	2	241651335	241653307	Cells_EBV-transformed_lymphocytes	Proximal	2.04	0.0416
ENSG00000112031	MTRF1L	intron	6	152994676	152995136	Adipose_Visceral_Omentum	Proximal	-1.88	0.0416
ENSG00000204604	ZNF468	intron	19	52836069	52849087	Adipose_Subcutaneous	Female	2.03	0.0416
ENSG00000130653	PNPLA7	intron	9	137540722	137542642	Cells_EBV-transformed_lymphocytes	Female	-1.99	0.0416
ENSG00000236830	CBR3-AS1	intron	21	36141946	36146256	Adipose_Subcutaneous	Proximal	-2.04	0.0416
ENSG00000176623	RMDN1	intron	8	86474358	86474820	Adipose_Subcutaneous	Female	2.04	0.0416
ENSG00000235944	ZNF815P	intron	7	5823526	5839949	Whole_Blood	Overall	-2.04	0.0416
ENSG00000231246	LINC02884	intron	1	112234899	112360362	Adipose_Subcutaneous	Female	-2.04	0.0416
ENSG00000148843	PDCD11	intron	10	103434350	103434798	Adipose_Visceral_Omentum	Colon	2.04	0.0416
ENSG00000166979	EVA1C	intron	21	32504015	32514814	Adipose_Subcutaneous	Male	1.57	0.0416
		intron	6	36479223	36481562	Cells_EBV-transformed_lymphocytes	Colon	2.04	0.0417
ENSG00000170322	NFRKB	intron	11	129893385	129894359	Cells_EBV-transformed_lymphocytes	Proximal	2.04	0.0417
ENSG00000146576	INTS15	intron	7	6602140	6607537	Colon_Sigmoid	Overall	-0.66	0.0417
ENSG00000236609	ZNF853	intron	7	6602140	6607537	Colon_Sigmoid	Overall	-0.66	0.0417
ENSG00000175354	PTPN2	intron	18	12836891	12859164	Cells_EBV-transformed_lymphocytes	Rectal	-0.83	0.0417
ENSG00000118898	PPL	intron	16	4886047	4886430	Adipose_Subcutaneous	Overall	2.04	0.0417
ENSG00000166965	RCCD1	intron	15	90957503	90957604	Adipose_Subcutaneous	Rectal	-0.68	0.0417
ENSG00000180573	H2AC6	intron	6	26124633	26138054	Adipose_Visceral_Omentum	Female	-2.04	0.0417
ENSG00000221988	PPT2	intron	6	32154394	32154587	Adipose_Subcutaneous	Male	2.04	0.0417
ENSG00000221988	PPT2	intron	6	32154777	32155030	Adipose_Visceral_Omentum	Male	2.04	0.0417
ENSG00000116459	ATP5PB	intron	1	111454356	111456086	Cells_EBV-transformed_lymphocytes	Colon	0	0.0417
ENSG00000124588	NQO2	intron	6	2988709	2989528	Adipose_Visceral_Omentum	Female	0.25	0.0417
ENSG00000243708	PLA2G4B	intron	15	41847523	41847649	Adipose_Subcutaneous	Colon	0.29	0.0417
ENSG00000186088	GSAP	intron	7	77375101	77376848	Cells_EBV-transformed_lymphocytes	Male	2.04	0.0417
		intron	3	53043254	53045816	Cells_EBV-transformed_lymphocytes	Distal	2.04	0.0417
ENSG00000197614	MFAP5	intron	12	8650589	8651662	Adipose_Visceral_Omentum	Male	2.04	0.0417
ENSG00000164683	HEY1	intron	8	79766732	79767009	Cells_EBV-transformed_lymphocytes	Rectal	-2.04	0.0417
ENSG00000168884	TNIP2	intron	4	2745535	2747655	Adipose_Visceral_Omentum	Female	-2.04	0.0417
ENSG00000154134	ROBO3	intron	11	124877752	124878298	Adipose_Visceral_Omentum	Male	2.04	0.0417
ENSG00000135749	PCNX2	intron	1	233054483	233057232	Adipose_Visceral_Omentum	Female	1.24	0.0417
ENSG00000054523	KIF1B	intron	1	10375046	10375255	Cells_EBV-transformed_lymphocytes	Colon	-0.71	0.0417
ENSG00000164815	ORC5	intron	7	104168525	104188251	Adipose_Subcutaneous	Male	2.04	0.0417
ENSG00000121716	PILRB	intron	7	100353123	100355143	Adipose_Subcutaneous	Male	-2.03	0.0417
ENSG00000133256	PDE6B	intron	4	667941	670046	Adipose_Visceral_Omentum	Male	-2.04	0.0417
ENSG00000133256	PDE6B	intron	4	668006	670046	Cells_EBV-transformed_lymphocytes	Male	2.04	0.0417
ENSG00000136631	VPS45	intron	1	150076312	150076916	Colon_Sigmoid	Overall	0.68	0.0417
ENSG00000136631	VPS45	intron	1	150077231	150077669	Colon_Transverse	Overall	-2.04	0.0417
ENSG00000167107	ACSF2	intron	17	50472579	50473665	Cells_EBV-transformed_lymphocytes	Distal	-2.04	0.0417
ENSG00000211900	IGHJ6	intron	14	105743070	105863198	Cells_EBV-transformed_lymphocytes	Overall	-2.04	0.0417
ENSG00000211904	IGHJ2	intron	14	105743070	105863198	Cells_EBV-transformed_lymphocytes	Overall	-2.04	0.0417
ENSG00000211905	IGHJ1	intron	14	105743070	105863198	Cells_EBV-transformed_lymphocytes	Overall	-2.04	0.0417
ENSG00000240041	IGHJ4	intron	14	105743070	105863198	Cells_EBV-transformed_lymphocytes	Overall	-2.04	0.0417
ENSG00000242472	IGHJ5	intron	14	105743070	105863198	Cells_EBV-transformed_lymphocytes	Overall	-2.04	0.0417
ENSG00000242887	IGHJ3	intron	14	105743070	105863198	Cells_EBV-transformed_lymphocytes	Overall	-2.04	0.0417
ENSG00000112118	MCM3	intron	6	52265385	52266075	Adipose_Subcutaneous	Proximal	2.04	0.0417
ENSG00000172183	ISG20	intron	15	88636292	88639343	Colon_Transverse	Overall	-1.73	0.0417
ENSG00000203485	INF2	intron	14	104717646	104718795	Cells_EBV-transformed_lymphocytes	Overall	1.99	0.0417
		intron	8	81714039	81714599	Cells_EBV-transformed_lymphocytes	Rectal	2.04	0.0417
ENSG00000028116	VRK2	intron	2	58088446	58089631	Adipose_Visceral_Omentum	Rectal	2.04	0.0417
ENSG00000053501	USE1	intron	19	17215507	17215802	Cells_EBV-transformed_lymphocytes	Colon	-2.04	0.0417
ENSG00000078487	ZCWPW1	intron	7	100425136	100428156	Adipose_Subcutaneous	Male	2.04	0.0417
ENSG00000078487	ZCWPW1	intron	7	100425136	100428568	Adipose_Subcutaneous	Male	-2.04	0.0417
ENSG00000145246	ATP10D	intron	4	47580478	47581960	Cells_EBV-transformed_lymphocytes	Female	2.04	0.0417
ENSG00000143436	MRPL9	intron	1	151760031	151760816	Adipose_Subcutaneous	Female	2.02	0.0417
ENSG00000081377	CDC14B	intron	9	96503789	96515649	Adipose_Subcutaneous	Colon	-2.04	0.0417
ENSG00000081377	CDC14B	intron	9	96503789	96522506	Adipose_Subcutaneous	Colon	2.04	0.0417
ENSG00000132463	GRSF1	intron	4	70820861	70824294	Adipose_Visceral_Omentum	Distal	2.04	0.0417
ENSG00000147789	ZNF7	intron	8	144829090	144837391	Adipose_Subcutaneous	Female	-2.04	0.0417
ENSG00000147789	ZNF7	intron	8	144829604	144837394	Adipose_Subcutaneous	Female	2.04	0.0417
ENSG00000081377	CDC14B	intron	9	96503789	96509673	Adipose_Subcutaneous	Colon	-2.04	0.0417
ENSG00000113460	BRIX1	intron	5	34919883	34922217	Cells_EBV-transformed_lymphocytes	Proximal	-0.68	0.0417
ENSG00000119411	BSPRY	intron	9	113362394	113368259	Cells_EBV-transformed_lymphocytes	Proximal	2.04	0.0417
ENSG00000123358	NR4A1	intron	12	52057530	52058688	Adipose_Subcutaneous	Female	2.04	0.0417
ENSG00000147789	ZNF7	intron	8	144829604	144837391	Adipose_Visceral_Omentum	Female	2.04	0.0417
ENSG00000114416	FXR1	intron	3	180912736	180933334	Cells_EBV-transformed_lymphocytes	Male	0.35	0.0417
ENSG00000101452	DHX35	intron	20	39010404	39014880	Cells_EBV-transformed_lymphocytes	Male	2.03	0.0417
ENSG00000114416	FXR1	intron	3	180912736	180914652	Adipose_Visceral_Omentum	Male	-0.59	0.0417
ENSG00000182670	TTC3	intron	21	37156906	37159699	Cells_EBV-transformed_lymphocytes	Distal	2.01	0.0417
		intron	13	30372374	30374652	Cells_EBV-transformed_lymphocytes	Female	2.04	0.0417
ENSG00000158773	USF1	intron	1	161042882	161043268	Adipose_Visceral_Omentum	Colon	-2.04	0.0417
ENSG00000158773	USF1	intron	1	161043360	161044912	Adipose_Subcutaneous	Colon	-2.04	0.0417
ENSG00000198373	WWP2	intron	16	69783152	69786996	Adipose_Visceral_Omentum	Distal	2.04	0.0417
ENSG00000160593	JAML	intron	11	118214886	118224941	Adipose_Subcutaneous	Rectal	-2.04	0.0417
ENSG00000107551	RASSF4	intron	10	44982663	44983941	Adipose_Subcutaneous	Overall	-2.02	0.0418
ENSG00000088854	DNAAF9	intron	20	3340639	3348525	Adipose_Subcutaneous	Overall	-2.04	0.0418
ENSG00000134461	ANKRD16	intron	10	5878287	5883006	Adipose_Subcutaneous	Male	2.04	0.0418
ENSG00000167107	ACSF2	intron	17	50472579	50473665	Cells_EBV-transformed_lymphocytes	Overall	-2.04	0.0418
ENSG00000135269	TES	intron	7	116234619	116249020	Adipose_Subcutaneous	Female	-2.04	0.0418
ENSG00000167280	ENGASE	intron	17	79071574	79077430	Adipose_Subcutaneous	Female	-2.04	0.0418
ENSG00000188647	PTAR1	intron	9	69718684	69732139	Cells_EBV-transformed_lymphocytes	Colon	-2.04	0.0418
ENSG00000254986	DPP3	intron	11	66495489	66495630	Cells_EBV-transformed_lymphocytes	Rectal	0.04	0.0418
		intron	6	75241265	75243423	Cells_EBV-transformed_lymphocytes	Male	-2.04	0.0418
ENSG00000104783	KCNN4	intron	19	43769032	43769442	Cells_EBV-transformed_lymphocytes	Rectal	2.04	0.0418
ENSG00000124571	XPO5	intron	6	43558591	43560178	Adipose_Subcutaneous	Overall	-1.36	0.0418
ENSG00000173039	RELA	intron	11	65658822	65659666	Adipose_Subcutaneous	Distal	2.04	0.0418
ENSG00000127824	TUBA4A	intron	2	219252230	219253856	Adipose_Subcutaneous	Colon	-2.04	0.0418
ENSG00000197081	IGF2R	intron	6	160090103	160096439	Cells_EBV-transformed_lymphocytes	Colon	2.04	0.0418
ENSG00000126217	MCF2L	intron	13	113088405	113088562	Adipose_Visceral_Omentum	Proximal	2.04	0.0418
ENSG00000116198	CEP104	intron	1	3829373	3829791	Cells_EBV-transformed_lymphocytes	Male	1.61	0.0418
ENSG00000115648	MLPH	intron	2	237553231	237553566	Adipose_Subcutaneous	Distal	-2.04	0.0418
ENSG00000125912	NCLN	intron	19	3193428	3196183	Adipose_Subcutaneous	Female	-2.04	0.0418
ENSG00000110619	CARS1	intron	11	3026797	3028713	Adipose_Subcutaneous	Proximal	2.03	0.0418
ENSG00000135776	ABCB10	intron	1	229518875	229521592	Adipose_Subcutaneous	Colon	2.04	0.0418
ENSG00000198700	IPO9	intron	1	201855182	201855783	Cells_EBV-transformed_lymphocytes	Male	2.04	0.0418
ENSG00000111641	NOP2	intron	12	6570693	6570869	Adipose_Visceral_Omentum	Rectal	2.04	0.0418
ENSG00000111642	CHD4	intron	12	6570693	6570869	Adipose_Visceral_Omentum	Rectal	2.04	0.0418
ENSG00000151151	IPMK	intron	10	58199321	58216145	Adipose_Subcutaneous	Overall	-2.04	0.0418
ENSG00000166233	ARIH1	intron	15	72555363	72555852	Adipose_Subcutaneous	Colon	2.04	0.0418
ENSG00000198700	IPO9	intron	1	201855934	201857096	Adipose_Subcutaneous	Male	-2.04	0.0418
ENSG00000108861	DUSP3	intron	17	43769814	43774712	Cells_EBV-transformed_lymphocytes	Rectal	2.04	0.0418
ENSG00000143537	ADAM15	intron	1	155061489	155061904	Adipose_Subcutaneous	Female	-2.03	0.0418
ENSG00000143164	DCAF6	intron	1	168004793	168022988	Adipose_Visceral_Omentum	Proximal	-2.04	0.0418
ENSG00000143164	DCAF6	intron	1	168004793	168019545	Adipose_Subcutaneous	Proximal	2.04	0.0418
ENSG00000167491	GATAD2A	intron	19	19465614	19474033	Cells_EBV-transformed_lymphocytes	Female	-2.04	0.0418
ENSG00000187987	ZSCAN23	intron	6	28435078	28435460	Adipose_Subcutaneous	Overall	-2.04	0.0418
ENSG00000138161	CUZD1	intron	10	122849439	122855645	Cells_EBV-transformed_lymphocytes	Colon	-2.03	0.0418
ENSG00000065268	WDR18	intron	19	991351	991995	Cells_EBV-transformed_lymphocytes	Colon	-2.3	0.0418
ENSG00000186635	ARAP1	intron	11	72688537	72692753	Cells_EBV-transformed_lymphocytes	Male	1.58	0.0418
ENSG00000129351	ILF3	intron	19	10683970	10684416	Adipose_Visceral_Omentum	Colon	-2.04	0.0418
ENSG00000245958	SEPTIN7P14	intron	4	119488717	119493333	Adipose_Visceral_Omentum	Colon	-2.03	0.0418
ENSG00000170919	TPT1-AS1	intron	13	45344446	45360141	Adipose_Visceral_Omentum	Male	-2.47	0.0418
ENSG00000186283	TOR3A	intron	1	179083053	179087911	Cells_EBV-transformed_lymphocytes	Rectal	2	0.0418
ENSG00000123933	MXD4	intron	4	2250701	2251084	Adipose_Subcutaneous	Female	1.83	0.0418
ENSG00000100983	GSS	intron	20	34932133	34936763	Adipose_Subcutaneous	Female	2.04	0.0418
ENSG00000159189	C1QC	intron	1	22643714	22644011	Cells_EBV-transformed_lymphocytes	Rectal	-2.04	0.0418
ENSG00000008282	SYPL1	intron	7	106091939	106092564	Cells_EBV-transformed_lymphocytes	Female	-2.03	0.0418
ENSG00000172575	RASGRP1	intron	15	38511720	38512783	Whole_Blood	Overall	2.04	0.0418
ENSG00000101452	DHX35	intron	20	39010404	39010512	Cells_EBV-transformed_lymphocytes	Male	-2.03	0.0418
ENSG00000158286	RNF207	intron	1	6213183	6218289	Cells_EBV-transformed_lymphocytes	Overall	2.17	0.0418
ENSG00000178694	NSUN3	intron	3	94063138	94063812	Adipose_Visceral_Omentum	Female	-0.68	0.0419
ENSG00000080200	CRYBG3	intron	3	97843261	97864217	Cells_EBV-transformed_lymphocytes	Rectal	-2.04	0.0419
ENSG00000138434	ITPRID2	intron	2	181916427	181918598	Cells_EBV-transformed_lymphocytes	Proximal	2.03	0.0419
ENSG00000116885	OSCP1	intron	1	36423466	36431802	Cells_EBV-transformed_lymphocytes	Distal	2.01	0.0419
ENSG00000089006	SNX5	intron	20	17954117	17956933	Adipose_Visceral_Omentum	Female	2.03	0.0419
ENSG00000177058	SLC38A9	intron	5	55626659	55627891	Cells_EBV-transformed_lymphocytes	Male	2.03	0.0419
ENSG00000064270	ATP2C2	intron	16	84439524	84442510	Colon_Transverse	Overall	-2.03	0.0419
ENSG00000073921	PICALM	intron	11	85960777	85974708	Adipose_Subcutaneous	Proximal	-2.03	0.0419
ENSG00000141076	UTP4	intron	16	69132689	69133512	Adipose_Subcutaneous	Female	-2.03	0.0419
ENSG00000141076	UTP4	intron	16	69132689	69133458	Adipose_Visceral_Omentum	Female	2.03	0.0419
ENSG00000133739	LRRCC1	intron	8	85107399	85110115	Adipose_Subcutaneous	Distal	-2.02	0.0419
ENSG00000116962	NID1	intron	1	236013560	236024070	Adipose_Visceral_Omentum	Distal	2.03	0.0419
		intron	11	43373669	43379233	Cells_EBV-transformed_lymphocytes	Female	-2.03	0.0419
ENSG00000005884	ITGA3	intron	17	50076681	50076974	Adipose_Subcutaneous	Distal	2.03	0.0419
ENSG00000005884	ITGA3	intron	17	50077121	50077379	Adipose_Subcutaneous	Distal	-2.03	0.0419
ENSG00000129467	ADCY4	intron	14	24328422	24329061	Adipose_Visceral_Omentum	Distal	2.03	0.0419
ENSG00000163071	SPATA18	intron	4	52062332	52071917	Adipose_Visceral_Omentum	Distal	2.03	0.0419
ENSG00000105393	BABAM1	intron	19	17274185	17275801	Cells_EBV-transformed_lymphocytes	Female	0	0.0419
ENSG00000124831	LRRFIP1	intron	2	237749324	237751200	Cells_EBV-transformed_lymphocytes	Rectal	0.02	0.0419
ENSG00000169764	UGP2	intron	2	63842599	63856306	Cells_EBV-transformed_lymphocytes	Female	-2.03	0.0419
ENSG00000151617	EDNRA	intron	4	147481376	147485612	Adipose_Subcutaneous	Overall	-2.03	0.0419
ENSG00000002549	LAP3	intron	4	17582393	17583483	Colon_Sigmoid	Overall	2.03	0.0419
ENSG00000002549	LAP3	intron	4	17581814	17582288	Colon_Sigmoid	Overall	-2.03	0.0419
ENSG00000176623	RMDN1	intron	8	86470410	86474820	Adipose_Visceral_Omentum	Female	-2.03	0.0419
ENSG00000198925	ATG9A	intron	2	219228482	219229535	Adipose_Subcutaneous	Overall	2.02	0.0419
ENSG00000184860	SDR42E1	intron	16	82000224	82000791	Cells_EBV-transformed_lymphocytes	Female	-2.03	0.0419
ENSG00000135245	HILPDA	intron	7	128463488	128466563	Adipose_Subcutaneous	Overall	-1.61	0.0419
ENSG00000165055	METTL2B	intron	7	128463488	128466563	Adipose_Subcutaneous	Overall	-1.61	0.0419
ENSG00000272601	EFCAB3P1	intron	7	128463488	128466563	Adipose_Subcutaneous	Overall	-1.61	0.0419
ENSG00000140931	CMTM3	intron	16	66604952	66608309	Adipose_Visceral_Omentum	Colon	-2.03	0.0419
ENSG00000234127	TRIM26	intron	6	30201123	30204656	Cells_EBV-transformed_lymphocytes	Rectal	2.03	0.0419
ENSG00000107929	LARP4B	intron	10	813256	814742	Adipose_Subcutaneous	Male	2.2	0.0419
ENSG00000129455	KLK8	intron	19	50981914	50982327	Adipose_Visceral_Omentum	Rectal	2.03	0.0419
ENSG00000169035	KLK7	intron	19	50981914	50982327	Adipose_Visceral_Omentum	Rectal	2.03	0.0419
ENSG00000095787	WAC	intron	10	28596041	28608186	Cells_EBV-transformed_lymphocytes	Male	2.03	0.0419
ENSG00000102595	UGGT2	intron	13	95884680	95887273	Adipose_Subcutaneous	Female	2.03	0.0419
ENSG00000138434	ITPRID2	intron	2	181918675	181918755	Adipose_Visceral_Omentum	Proximal	-2.03	0.0419
ENSG00000140463	BBS4	intron	15	72724655	72731305	Adipose_Subcutaneous	Overall	2.03	0.0419
ENSG00000143436	MRPL9	intron	1	151760181	151760816	Adipose_Subcutaneous	Female	-2.02	0.0419
ENSG00000077235	GTF3C1	intron	16	27463592	27464320	Adipose_Subcutaneous	Distal	-2.09	0.0419
		intron	1	153343208	153343558	Cells_EBV-transformed_lymphocytes	Female	-2.03	0.0419
ENSG00000103507	BCKDK	intron	16	31110499	31111091	Adipose_Visceral_Omentum	Overall	2.03	0.0419
ENSG00000106346	USP42	intron	7	6150506	6153756	Cells_EBV-transformed_lymphocytes	Overall	0	0.0419
ENSG00000167670	CHAF1A	intron	19	4405962	4408903	Colon_Sigmoid	Overall	2.03	0.0419
ENSG00000206573	THUMPD3-AS1	intron	3	9391826	9397424	Cells_EBV-transformed_lymphocytes	Proximal	-0.76	0.0419
ENSG00000100297	MCM5	intron	22	35421460	35423214	Adipose_Subcutaneous	Male	0.05	0.0419
ENSG00000022840	RNF10	intron	12	120534968	120546405	Adipose_Visceral_Omentum	Distal	-1.17	0.0419
ENSG00000107036	RIC1	intron	9	5732479	5738450	Adipose_Visceral_Omentum	Distal	2.03	0.0419
ENSG00000027697	IFNGR1	intron	6	137203685	137204332	Adipose_Subcutaneous	Male	-2.03	0.0419
ENSG00000196535	MYO18A	intron	17	29117710	29118045	Colon_Transverse	Overall	2.03	0.0419
ENSG00000116350	SRSF4	intron	1	29160517	29165890	Adipose_Subcutaneous	Colon	-2.03	0.0419
ENSG00000116350	SRSF4	intron	1	29160517	29181646	Adipose_Subcutaneous	Colon	2.03	0.0419
ENSG00000125633	CCDC93	intron	2	117951701	117952373	Adipose_Subcutaneous	Distal	-2.02	0.0419
ENSG00000036054	TBC1D23	intron	3	100310542	100316099	Adipose_Subcutaneous	Distal	-2.03	0.0419
ENSG00000185986	SDHAP3	intron	5	1599827	1600318	Adipose_Subcutaneous	Male	1.98	0.0419
ENSG00000188002	PDCD6P1	intron	5	1599827	1600318	Adipose_Subcutaneous	Male	1.98	0.0419
ENSG00000204574	ABCF1	intron	6	30590213	30590306	Adipose_Subcutaneous	Distal	2.03	0.0419
ENSG00000126653	NSRP1	intron	17	30156662	30163067	Adipose_Subcutaneous	Female	2.01	0.0419
ENSG00000137055	PLAA	intron	9	26923347	26925825	Adipose_Subcutaneous	Overall	-2.03	0.0419
		intron	13	113815691	113826191	Cells_EBV-transformed_lymphocytes	Overall	-2.03	0.0419
		intron	13	113815691	113828429	Cells_EBV-transformed_lymphocytes	Overall	-2.03	0.0419
ENSG00000079308	TNS1	intron	2	217829882	217830367	Adipose_Visceral_Omentum	Proximal	-0.82	0.042
ENSG00000153207	AHCTF1	intron	1	246864116	246867244	Adipose_Visceral_Omentum	Colon	2.03	0.042
ENSG00000113522	RAD50	intron	5	132449689	132470040	Adipose_Visceral_Omentum	Distal	1.86	0.042
ENSG00000197536	IRF1-AS1	intron	5	132449689	132470040	Adipose_Visceral_Omentum	Distal	1.86	0.042
ENSG00000197614	MFAP5	intron	12	8648203	8649501	Adipose_Subcutaneous	Distal	-0.99	0.042
ENSG00000255248	MIR100HG	intron	11	122028845	122033314	Adipose_Subcutaneous	Male	2.03	0.042
ENSG00000111907	TPD52L1	intron	6	125248383	125253717	Adipose_Subcutaneous	Female	2.03	0.042
ENSG00000125871	MGME1	intron	20	17970370	17975684	Cells_EBV-transformed_lymphocytes	Overall	-1.84	0.042
ENSG00000010165	METTL13	intron	1	171794527	171796482	Adipose_Subcutaneous	Rectal	2.03	0.042
ENSG00000156171	DRAM2	intron	1	111139711	111140038	Adipose_Visceral_Omentum	Male	-0.73	0.042
ENSG00000137764	MAP2K5	intron	15	67592974	67600685	Adipose_Visceral_Omentum	Distal	-2.03	0.042
ENSG00000107854	TNKS2	intron	10	91834024	91834630	Cells_EBV-transformed_lymphocytes	Rectal	-2.03	0.042
		intron	22	43179235	43179619	Cells_EBV-transformed_lymphocytes	Rectal	-2.03	0.042
ENSG00000100191	SLC5A4	intron	22	32221022	32224267	Adipose_Visceral_Omentum	Male	-2.03	0.042
ENSG00000213742	ZNF337-AS1	intron	20	25645648	25673852	Adipose_Visceral_Omentum	Colon	-2.03	0.042
ENSG00000130702	LAMA5	intron	20	62319013	62319684	Cells_EBV-transformed_lymphocytes	Distal	0.66	0.042
ENSG00000177302	TOP3A	intron	17	18291027	18294703	Cells_EBV-transformed_lymphocytes	Distal	-0.2	0.042
ENSG00000149657	LSM14B	intron	20	62133188	62133290	Adipose_Visceral_Omentum	Rectal	2.03	0.042
ENSG00000142186	SCYL1	intron	11	65537880	65538004	Adipose_Subcutaneous	Colon	-2.03	0.042
ENSG00000102189	EEA1	intron	12	92809156	92811279	Adipose_Subcutaneous	Male	2.03	0.042
ENSG00000136059	VILL	intron	3	38001860	38002396	Colon_Sigmoid	Overall	-1.79	0.042
ENSG00000162104	ADCY9	intron	16	3992363	3993406	Adipose_Subcutaneous	Distal	2.26	0.042
ENSG00000138964	PARVG	intron	22	44205829	44206317	Cells_EBV-transformed_lymphocytes	Rectal	0	0.042
ENSG00000023516	AKAP11	intron	13	42272228	42285986	Adipose_Visceral_Omentum	Colon	2.03	0.042
ENSG00000067221	STOML1	intron	15	73990457	73992091	Adipose_Visceral_Omentum	Distal	2.03	0.042
ENSG00000115414	FN1	intron	2	215406510	215407127	Adipose_Subcutaneous	Distal	-0.7	0.042
ENSG00000119185	ITGB1BP1	intron	2	9420100	9422966	Adipose_Subcutaneous	Male	0.11	0.042
ENSG00000175395	ZNF25	intron	10	37957546	37967917	Adipose_Visceral_Omentum	Overall	2.04	0.042
ENSG00000131051	RBM39	intron	20	35732135	35738968	Adipose_Visceral_Omentum	Colon	-2.02	0.042
ENSG00000095794	CREM	intron	10	35127567	35148368	Cells_EBV-transformed_lymphocytes	Colon	-2.03	0.042
ENSG00000095794	CREM	intron	10	35179276	35188200	Adipose_Visceral_Omentum	Proximal	2.03	0.042
ENSG00000233695	GAS6-AS1	intron	13	113815691	113833492	Adipose_Subcutaneous	Overall	2.11	0.042
ENSG00000088833	NSFL1C	intron	20	1455132	1455714	Cells_EBV-transformed_lymphocytes	Male	1.24	0.042
ENSG00000136717	BIN1	intron	2	127050912	127057473	Adipose_Visceral_Omentum	Female	2.03	0.042
ENSG00000173918	C1QTNF1	intron	17	79046694	79071501	Adipose_Subcutaneous	Proximal	-2.03	0.042
ENSG00000120438	TCP1	intron	6	159788143	159789405	Whole_Blood	Overall	-1.02	0.042
ENSG00000075826	SEC31B	intron	10	100509102	100516096	Adipose_Subcutaneous	Distal	-2.03	0.042
ENSG00000104043	ATP8B4	intron	15	49996759	50002153	Adipose_Visceral_Omentum	Overall	2.03	0.042
ENSG00000196497	IPO4	intron	14	24182842	24182976	Adipose_Subcutaneous	Colon	-2.03	0.042
ENSG00000161013	MGAT4B	intron	5	179800953	179801334	Adipose_Subcutaneous	Male	-2.03	0.042
ENSG00000033050	ABCF2	intron	7	151226500	151226857	Adipose_Visceral_Omentum	Female	2.03	0.0421
ENSG00000033050	ABCF2	intron	7	151226500	151227163	Adipose_Visceral_Omentum	Female	-2.03	0.0421
ENSG00000148090	AUH	intron	9	91343233	91343986	Adipose_Visceral_Omentum	Overall	2.03	0.0421
ENSG00000125347	IRF1	intron	5	132486373	132486557	Adipose_Visceral_Omentum	Overall	-0.68	0.0421
ENSG00000140299	BNIP2	intron	15	59668138	59668892	Cells_EBV-transformed_lymphocytes	Rectal	-0.58	0.0421
ENSG00000205581	HMGN1	intron	21	39347478	39348292	Adipose_Visceral_Omentum	Female	2.11	0.0421
ENSG00000135926	TMBIM1	intron	2	218282181	218292466	Cells_EBV-transformed_lymphocytes	Male	-2.03	0.0421
ENSG00000163374	YY1AP1	intron	1	155661423	155670320	Adipose_Subcutaneous	Rectal	-2.03	0.0421
ENSG00000225177	NHSL1-AS1	intron	6	138692617	138694393	Adipose_Visceral_Omentum	Distal	-2.03	0.0421
ENSG00000100577	GSTZ1	intron	14	77327552	77329123	Cells_EBV-transformed_lymphocytes	Distal	1.35	0.0421
ENSG00000109790	KLHL5	intron	4	39081239	39081963	Adipose_Subcutaneous	Rectal	-2.03	0.0421
ENSG00000111843	TMEM14C	intron	6	10723241	10724570	Cells_EBV-transformed_lymphocytes	Female	-2.03	0.0421
ENSG00000137210	TMEM14B	intron	6	10723241	10724570	Cells_EBV-transformed_lymphocytes	Female	-2.03	0.0421
ENSG00000168763	CNNM3	intron	2	96825201	96827731	Adipose_Subcutaneous	Proximal	-0.68	0.0421
ENSG00000198301	SDAD1	intron	4	75971458	75973317	Adipose_Subcutaneous	Male	-2.03	0.0421
		intron	8	89780160	89786593	Cells_EBV-transformed_lymphocytes	Male	2.03	0.0421
ENSG00000087253	LPCAT2	intron	16	55525647	55526871	Adipose_Subcutaneous	Rectal	-2.03	0.0421
ENSG00000168026	TTC21A	intron	3	39125532	39126261	Adipose_Subcutaneous	Female	2.03	0.0421
ENSG00000168026	TTC21A	intron	3	39125532	39128331	Adipose_Subcutaneous	Female	-2.03	0.0421
ENSG00000168026	TTC21A	intron	3	39126390	39128331	Adipose_Subcutaneous	Female	2.03	0.0421
ENSG00000166233	ARIH1	intron	15	72555363	72555852	Adipose_Subcutaneous	Proximal	2.03	0.0421
ENSG00000267107	PCAT19	intron	19	41479284	41500584	Adipose_Visceral_Omentum	Male	-2.01	0.0421
ENSG00000242687	AC004893.11	intron	7	99030757	99030885	Adipose_Subcutaneous	Male	2.03	0.0421
ENSG00000136247	ZDHHC4	intron	7	6580678	6581607	Adipose_Visceral_Omentum	Overall	-2.03	0.0421
ENSG00000178761	FAM219B	intron	15	74905059	74905154	Adipose_Subcutaneous	Male	-2.03	0.0421
ENSG00000178761	FAM219B	intron	15	74905231	74906278	Cells_EBV-transformed_lymphocytes	Male	2.03	0.0421
ENSG00000178761	FAM219B	intron	15	74905231	74906587	Adipose_Visceral_Omentum	Male	2.03	0.0421
ENSG00000095794	CREM	intron	10	35127193	35178889	Adipose_Subcutaneous	Distal	1.49	0.0421
ENSG00000172830	SSH3	intron	11	67303691	67304049	Adipose_Subcutaneous	Overall	2.03	0.0421
ENSG00000124532	MRS2	intron	6	24403236	24405168	Adipose_Subcutaneous	Rectal	2.03	0.0421
ENSG00000172613	RAD9A	intron	11	67392782	67393496	Colon_Transverse	Overall	-1.48	0.0421
ENSG00000130702	LAMA5	intron	20	62331729	62332372	Adipose_Visceral_Omentum	Colon	2.03	0.0421
ENSG00000101004	NINL	intron	20	25489985	25490236	Adipose_Visceral_Omentum	Overall	2.03	0.0421
ENSG00000106624	AEBP1	intron	7	44108084	44108899	Adipose_Subcutaneous	Male	-2.03	0.0421
ENSG00000115145	STAM2	intron	2	152150229	152175603	Adipose_Subcutaneous	Colon	0	0.0421
ENSG00000141127	PRPSAP2	intron	17	18917536	18923914	Cells_EBV-transformed_lymphocytes	Proximal	-2.03	0.0421
ENSG00000156218	ADAMTSL3	intron	15	84037004	84037763	Adipose_Visceral_Omentum	Proximal	2.03	0.0421
ENSG00000168884	TNIP2	intron	4	2744945	2745446	Adipose_Visceral_Omentum	Male	2.03	0.0421
ENSG00000087303	NID2	intron	14	52014456	52015054	Adipose_Visceral_Omentum	Proximal	2.01	0.0421
ENSG00000131051	RBM39	intron	20	35732135	35734186	Adipose_Visceral_Omentum	Colon	2.02	0.0421
ENSG00000138074	SLC5A6	intron	2	27201113	27201350	Adipose_Subcutaneous	Female	2.03	0.0421
ENSG00000197136	PCNX3	intron	11	65619660	65619754	Cells_EBV-transformed_lymphocytes	Female	2.03	0.0421
ENSG00000197136	PCNX3	intron	11	65619660	65619757	Adipose_Subcutaneous	Female	-2.03	0.0421
ENSG00000197136	PCNX3	intron	11	65619932	65620339	Adipose_Subcutaneous	Female	2.03	0.0421
ENSG00000163521	GLB1L	intron	2	219240285	219242514	Adipose_Visceral_Omentum	Overall	-0.68	0.0421
ENSG00000185513	L3MBTL1	intron	20	43528745	43529203	Adipose_Subcutaneous	Colon	1.76	0.0421
ENSG00000075790	BCAP29	intron	7	107613432	107613654	Colon_Sigmoid	Overall	0.72	0.0421
ENSG00000105397	TYK2	intron	19	10353646	10354042	Adipose_Visceral_Omentum	Colon	-1	0.0421
ENSG00000146416	AIG1	intron	6	143165183	143187629	Cells_EBV-transformed_lymphocytes	Male	-2.03	0.0421
ENSG00000104231	ZFAND1	intron	8	81718224	81732199	Cells_EBV-transformed_lymphocytes	Rectal	2.03	0.0421
ENSG00000213246	SUPT4H1	intron	17	58347241	58351402	Adipose_Subcutaneous	Female	-2.03	0.0421
ENSG00000213246	SUPT4H1	intron	17	58347584	58351402	Adipose_Subcutaneous	Female	2.03	0.0421
ENSG00000130775	THEMIS2	intron	1	27883043	27885295	Adipose_Subcutaneous	Overall	2	0.0421
ENSG00000204839	MROH6	intron	8	143567676	143567786	Cells_EBV-transformed_lymphocytes	Rectal	2.03	0.0421
ENSG00000118263	KLF7	intron	2	207165706	207166757	Cells_EBV-transformed_lymphocytes	Overall	2.42	0.0421
ENSG00000123992	DNPEP	intron	2	219386980	219387070	Cells_EBV-transformed_lymphocytes	Male	2.03	0.0422
ENSG00000070061	ELP1	intron	9	108917670	108922842	Cells_EBV-transformed_lymphocytes	Distal	2.03	0.0422
ENSG00000123992	DNPEP	intron	2	219386948	219387070	Adipose_Subcutaneous	Male	-2.03	0.0422
ENSG00000145734	BDP1	intron	5	71549606	71553116	Cells_EBV-transformed_lymphocytes	Colon	-2.03	0.0422
ENSG00000264107	MIR4733HG	intron	17	31091118	31093373	Adipose_Visceral_Omentum	Male	2.03	0.0422
ENSG00000141556	TBCD	intron	17	82938136	82939367	Adipose_Visceral_Omentum	Male	-2.03	0.0422
ENSG00000163029	SMC6	intron	2	17683763	17695152	Adipose_Subcutaneous	Distal	2.03	0.0422
ENSG00000178440	TIMM23B-AGAP6	intron	10	49982412	49987165	Cells_EBV-transformed_lymphocytes	Colon	2.03	0.0422
ENSG00000204149	AGAP6	intron	10	49982412	49987165	Cells_EBV-transformed_lymphocytes	Colon	2.03	0.0422
ENSG00000163605	PPP4R2	intron	3	73063747	73064065	Adipose_Subcutaneous	Colon	-2.03	0.0422
ENSG00000224081	SLC44A3-AS1	intron	1	94624609	94638437	Adipose_Visceral_Omentum	Distal	-2.03	0.0422
ENSG00000117054	ACADM	intron	1	75724817	75732644	Adipose_Visceral_Omentum	Colon	0.5	0.0422
ENSG00000078487	ZCWPW1	intron	7	100406798	100407228	Adipose_Visceral_Omentum	Male	2.03	0.0422
ENSG00000148396	SEC16A	intron	9	136443900	136445052	Adipose_Visceral_Omentum	Rectal	-0.68	0.0422
ENSG00000175216	CKAP5	intron	11	46751534	46752635	Adipose_Visceral_Omentum	Colon	2.03	0.0422
ENSG00000205629	LCMT1	intron	16	25132523	25140171	Adipose_Subcutaneous	Female	-2.03	0.0422
		intron	11	46751534	46753310	Cells_EBV-transformed_lymphocytes	Colon	-2.03	0.0422
		intron	14	55051803	55054200	Cells_EBV-transformed_lymphocytes	Overall	2.03	0.0422
ENSG00000123908	AGO2	intron	8	140572603	140572812	Cells_EBV-transformed_lymphocytes	Distal	2.03	0.0422
ENSG00000168175	MAPK1IP1L	intron	14	55051803	55061680	Whole_Blood	Overall	2.03	0.0422
ENSG00000267002	AC060780.1	intron	17	43148783	43166980	Adipose_Subcutaneous	Rectal	-1.68	0.0422
ENSG00000071994	PDCD2	intron	6	170577717	170578857	Cells_EBV-transformed_lymphocytes	Colon	-0.85	0.0422
ENSG00000023041	ZDHHC6	intron	10	112428438	112432240	Adipose_Subcutaneous	Male	-0.7	0.0422
ENSG00000103852	TTC23	intron	15	99228732	99249417	Adipose_Subcutaneous	Proximal	2.03	0.0422
ENSG00000156218	ADAMTSL3	intron	15	84037004	84037700	Adipose_Visceral_Omentum	Proximal	-2.03	0.0422
ENSG00000138834	MAPK8IP3	intron	16	1729578	1743332	Adipose_Subcutaneous	Colon	-2.03	0.0422
ENSG00000157224	CLDN12	intron	7	90466513	90479228	Adipose_Subcutaneous	Rectal	-2.03	0.0422
ENSG00000138834	MAPK8IP3	intron	16	1729578	1743335	Adipose_Subcutaneous	Colon	2.03	0.0422
ENSG00000254986	DPP3	intron	11	66504774	66509079	Cells_EBV-transformed_lymphocytes	Proximal	2.03	0.0422
ENSG00000144034	TPRKB	intron	2	73732704	73734429	Adipose_Visceral_Omentum	Male	-0.68	0.0422
ENSG00000013561	RNF14	intron	5	141973742	141974804	Adipose_Visceral_Omentum	Colon	-2.03	0.0422
ENSG00000103194	USP10	intron	16	84733503	84758716	Cells_EBV-transformed_lymphocytes	Colon	-2.03	0.0422
ENSG00000106635	BCL7B	intron	7	73540052	73543548	Cells_EBV-transformed_lymphocytes	Distal	2.03	0.0422
ENSG00000106635	BCL7B	intron	7	73540052	73552167	Cells_EBV-transformed_lymphocytes	Distal	-2.03	0.0422
ENSG00000167258	CDK12	intron	17	39524885	39525864	Cells_EBV-transformed_lymphocytes	Male	-2.03	0.0422
ENSG00000255864	RP11-444D3.1	intron	12	24407566	24562338	Adipose_Subcutaneous	Rectal	2.03	0.0422
ENSG00000027847	B4GALT7	intron	5	177604541	177607283	Adipose_Subcutaneous	Proximal	2.27	0.0422
ENSG00000134802	SLC43A3	intron	11	57426652	57427062	Cells_EBV-transformed_lymphocytes	Proximal	-0.26	0.0422
ENSG00000107745	MICU1	intron	10	72379583	72407929	Adipose_Subcutaneous	Colon	-2.03	0.0422
ENSG00000104331	BPNT2	intron	8	56967218	56978050	Adipose_Subcutaneous	Proximal	2.03	0.0422
ENSG00000119685	TTLL5	intron	14	75624752	75633629	Cells_EBV-transformed_lymphocytes	Overall	0	0.0422
ENSG00000119686	FLVCR2	intron	14	75624752	75633629	Cells_EBV-transformed_lymphocytes	Overall	0	0.0422
ENSG00000122378	PRXL2A	intron	10	80413876	80420466	Adipose_Subcutaneous	Male	-2.03	0.0422
ENSG00000243156	MICAL3	intron	22	17791301	17803811	Adipose_Visceral_Omentum	Colon	-2.03	0.0422
ENSG00000257698	GIHCG	intron	12	57935553	57941639	Cells_EBV-transformed_lymphocytes	Overall	-2.03	0.0422
ENSG00000068137	PLEKHH3	intron	17	42668303	42668658	Adipose_Subcutaneous	Distal	-2.03	0.0422
ENSG00000225706	PTPRD-AS1	intron	9	8858323	8860782	Adipose_Visceral_Omentum	Proximal	-2.03	0.0422
ENSG00000106346	USP42	intron	7	6140195	6140914	Adipose_Visceral_Omentum	Female	0.58	0.0422
ENSG00000136770	DNAJC1	intron	10	21759618	21766261	Adipose_Subcutaneous	Colon	0.68	0.0422
ENSG00000048028	USP28	intron	11	113841768	113875445	Cells_EBV-transformed_lymphocytes	Distal	-2.03	0.0422
ENSG00000055950	MRPL43	intron	10	100987196	100987313	Adipose_Subcutaneous	Female	-2.03	0.0422
ENSG00000165025	SYK	intron	9	90888627	90895528	Cells_EBV-transformed_lymphocytes	Overall	-2.02	0.0422
ENSG00000149428	HYOU1	intron	11	119046802	119047734	Adipose_Subcutaneous	Female	-2.03	0.0422
ENSG00000204084	INPP5B	intron	1	37940798	37942083	Adipose_Visceral_Omentum	Rectal	-2.32	0.0422
ENSG00000185485	SDHAP1	intron	3	195984737	195985627	Cells_EBV-transformed_lymphocytes	Male	2.08	0.0422
ENSG00000172830	SSH3	intron	11	67303691	67304118	Adipose_Subcutaneous	Overall	-2.03	0.0422
		intron	3	51944917	51944998	Cells_EBV-transformed_lymphocytes	Proximal	-2.03	0.0422
ENSG00000063169	BICRA	intron	19	47695080	47695365	Cells_EBV-transformed_lymphocytes	Male	2.03	0.0422
ENSG00000140943	MBTPS1	intron	16	84060813	84063305	Cells_EBV-transformed_lymphocytes	Distal	2.03	0.0422
ENSG00000124787	RPP40	intron	6	5002245	5003880	Cells_EBV-transformed_lymphocytes	Overall	2.03	0.0422
ENSG00000111358	GTF2H3	intron	12	123639343	123645455	Adipose_Subcutaneous	Rectal	-1.37	0.0422
		intron	5	56911111	56913011	Cells_EBV-transformed_lymphocytes	Proximal	2.03	0.0422
ENSG00000196562	SULF2	intron	20	47736942	47757189	Adipose_Subcutaneous	Proximal	2.03	0.0422
ENSG00000186187	ZNRF1	intron	16	75106571	75109402	Adipose_Subcutaneous	Rectal	2.03	0.0422
ENSG00000090615	GOLGA3	intron	12	132775305	132776634	Adipose_Subcutaneous	Distal	-2.03	0.0423
ENSG00000092036	HAUS4	intron	14	22948013	22950314	Adipose_Visceral_Omentum	Overall	-0.6	0.0423
ENSG00000092036	HAUS4	intron	14	22950410	22952328	Cells_EBV-transformed_lymphocytes	Colon	2.05	0.0423
ENSG00000137767	SQOR	intron	15	45673801	45682478	Adipose_Visceral_Omentum	Male	2.03	0.0423
ENSG00000167671	UBXN6	intron	19	4446920	4447550	Adipose_Visceral_Omentum	Overall	0.68	0.0423
ENSG00000167671	UBXN6	intron	19	4446920	4447559	Adipose_Visceral_Omentum	Overall	-0.68	0.0423
ENSG00000183137	CEP57L1	intron	6	109140675	109146758	Adipose_Subcutaneous	Rectal	-2.03	0.0423
ENSG00000183137	CEP57L1	intron	6	109145381	109146758	Adipose_Visceral_Omentum	Rectal	2.03	0.0423
ENSG00000095794	CREM	intron	10	35152380	35178889	Cells_EBV-transformed_lymphocytes	Proximal	-2.03	0.0423
ENSG00000095794	CREM	intron	10	35148491	35178889	Adipose_Visceral_Omentum	Proximal	2.03	0.0423
ENSG00000137767	SQOR	intron	15	45676310	45682478	Cells_EBV-transformed_lymphocytes	Male	-2.03	0.0423
ENSG00000196655	TRAPPC4	intron	11	119020253	119021760	Cells_EBV-transformed_lymphocytes	Distal	0.68	0.0423
ENSG00000010270	STARD3NL	intron	7	38202197	38207447	Cells_EBV-transformed_lymphocytes	Colon	2.03	0.0423
ENSG00000107331	ABCA2	intron	9	137023052	137023838	Adipose_Visceral_Omentum	Colon	2.03	0.0423
ENSG00000146576	INTS15	intron	7	6594600	6599829	Adipose_Subcutaneous	Female	0.68	0.0423
		intron	17	49825542	49826000	Cells_EBV-transformed_lymphocytes	Overall	2.03	0.0423
ENSG00000078304	PPP2R5C	intron	14	101762970	101856686	Adipose_Visceral_Omentum	Female	-2.03	0.0423
ENSG00000107331	ABCA2	intron	9	137023052	137024143	Adipose_Subcutaneous	Colon	-2.03	0.0423
ENSG00000136504	KAT7	intron	17	49821790	49823202	Adipose_Subcutaneous	Overall	2.03	0.0423
ENSG00000160799	CCDC12	intron	3	46923363	46923607	Adipose_Visceral_Omentum	Female	2.03	0.0423
ENSG00000054654	SYNE2	intron	14	64220637	64221576	Adipose_Subcutaneous	Female	-2.01	0.0423
ENSG00000158863	FHIP2B	intron	8	22094853	22096337	Colon_Sigmoid	Overall	-0.72	0.0423
ENSG00000125648	SLC25A23	intron	19	6438534	6438724	Adipose_Subcutaneous	Female	-2.02	0.0423
ENSG00000124459	ZNF45	intron	19	43925458	43929918	Adipose_Subcutaneous	Male	2.03	0.0423
ENSG00000180573	H2AC6	intron	6	26124749	26127698	Adipose_Subcutaneous	Proximal	2.03	0.0423
ENSG00000164331	ANKRA2	intron	5	73552852	73553406	Adipose_Subcutaneous	Female	-2.05	0.0423
ENSG00000141030	COPS3	intron	17	17254945	17261966	Cells_EBV-transformed_lymphocytes	Overall	-2.03	0.0423
ENSG00000129566	TEP1	intron	14	20408463	20413371	Adipose_Visceral_Omentum	Male	-2.03	0.0423
ENSG00000176623	RMDN1	intron	8	86472479	86474820	Cells_EBV-transformed_lymphocytes	Female	-2.03	0.0423
ENSG00000129566	TEP1	intron	14	20408463	20413405	Cells_EBV-transformed_lymphocytes	Male	2.03	0.0423
ENSG00000081377	CDC14B	intron	9	96496359	96522506	Adipose_Subcutaneous	Colon	-2.03	0.0423
ENSG00000105639	JAK3	intron	19	17843900	17844234	Adipose_Visceral_Omentum	Male	1.01	0.0423
ENSG00000182973	CNOT10	intron	3	32734976	32737410	Adipose_Subcutaneous	Proximal	0.68	0.0423
ENSG00000162972	MAIP1	intron	2	199956248	199959268	Adipose_Subcutaneous	Proximal	0.68	0.0423
ENSG00000178074	C2orf69	intron	2	199956248	199959268	Adipose_Subcutaneous	Proximal	0.68	0.0423
ENSG00000078687	TNRC6C	intron	17	78005079	78012003	Cells_EBV-transformed_lymphocytes	Male	-2.03	0.0423
ENSG00000124574	ABCC10	intron	6	43427699	43427968	Adipose_Visceral_Omentum	Proximal	2.03	0.0423
ENSG00000158286	RNF207	intron	1	6206726	6208881	Cells_EBV-transformed_lymphocytes	Colon	2.03	0.0423
ENSG00000198873	GRK5	intron	10	119439768	119441999	Cells_EBV-transformed_lymphocytes	Proximal	2	0.0423
ENSG00000175395	ZNF25	intron	10	37971807	37976506	Adipose_Subcutaneous	Colon	2.03	0.0423
ENSG00000125447	GGA3	intron	17	75246796	75248840	Cells_EBV-transformed_lymphocytes	Distal	1.8	0.0423
ENSG00000138434	ITPRID2	intron	2	181918675	181918767	Adipose_Subcutaneous	Proximal	2.03	0.0423
ENSG00000197362	ZNF786	intron	7	149074538	149090623	Cells_EBV-transformed_lymphocytes	Colon	2	0.0423
ENSG00000204947	ZNF425	intron	7	149074538	149090623	Cells_EBV-transformed_lymphocytes	Colon	2	0.0423
ENSG00000234353	AP000346.2	intron	22	23638942	23683725	Adipose_Visceral_Omentum	Female	2.01	0.0423
ENSG00000244723	ASLP1	intron	22	23638942	23683725	Adipose_Visceral_Omentum	Female	2.01	0.0423
ENSG00000272578	GUSBP11	intron	22	23638942	23683725	Adipose_Visceral_Omentum	Female	2.01	0.0423
ENSG00000272578	AP000347.1	intron	22	23638942	23683725	Adipose_Visceral_Omentum	Female	2.01	0.0423
ENSG00000144120	TMEM177	intron	2	119679617	119680832	Cells_EBV-transformed_lymphocytes	Male	2.03	0.0423
ENSG00000120662	MTRF1	intron	13	41262331	41263485	Adipose_Subcutaneous	Colon	-0.2	0.0423
ENSG00000075240	GRAMD4	intron	22	46676668	46677576	Adipose_Visceral_Omentum	Distal	-2.03	0.0423
ENSG00000203667	COX20	intron	1	244835736	244842195	Adipose_Subcutaneous	Male	-2.03	0.0423
ENSG00000196456	ZNF775	intron	7	150408488	150410160	Adipose_Subcutaneous	Rectal	-2.03	0.0423
ENSG00000284048	AC073111.4	intron	7	150408488	150410160	Adipose_Subcutaneous	Rectal	-2.03	0.0423
ENSG00000130816	DNMT1	intron	19	10173174	10173871	Adipose_Subcutaneous	Female	-2.03	0.0423
ENSG00000132953	XPO4	intron	13	20807634	20808436	Adipose_Subcutaneous	Proximal	-0.68	0.0423
ENSG00000169764	UGP2	intron	2	63856433	63857829	Adipose_Visceral_Omentum	Proximal	1.95	0.0424
ENSG00000072274	TFRC	intron	3	196069568	196071396	Adipose_Visceral_Omentum	Distal	0.96	0.0424
ENSG00000163879	DNALI1	intron	1	37557748	37559327	Adipose_Visceral_Omentum	Overall	2.02	0.0424
ENSG00000181929	PRKAG1	intron	12	49008599	49013062	Adipose_Visceral_Omentum	Distal	2.03	0.0424
ENSG00000154582	ELOC	intron	8	73946820	73955647	Colon_Sigmoid	Overall	-2.01	0.0424
ENSG00000000419	DPM1	intron	20	50940933	50941129	Adipose_Visceral_Omentum	Colon	-2.03	0.0424
ENSG00000103197	TSC2	intron	16	2086379	2086732	Adipose_Visceral_Omentum	Distal	-2.03	0.0424
ENSG00000136573	BLK	intron	8	11494591	11543224	Cells_EBV-transformed_lymphocytes	Proximal	-2.03	0.0424
ENSG00000166272	WBP1L	intron	10	102810054	102812595	Adipose_Visceral_Omentum	Colon	-2.03	0.0424
ENSG00000203886	CYP17A1-AS1	intron	10	102810054	102812595	Adipose_Visceral_Omentum	Colon	-2.03	0.0424
ENSG00000204381	LAYN	intron	11	111540928	111543923	Adipose_Visceral_Omentum	Proximal	-2.03	0.0424
ENSG00000000419	DPM1	intron	20	50941209	50942031	Adipose_Subcutaneous	Colon	-2.03	0.0424
ENSG00000070814	TCOF1	intron	5	150383172	150387943	Adipose_Subcutaneous	Overall	-2.03	0.0424
ENSG00000163879	DNALI1	intron	1	37559496	37561557	Adipose_Subcutaneous	Overall	2.03	0.0424
ENSG00000134452	FBH1	intron	10	5890346	5906037	Adipose_Subcutaneous	Male	1.12	0.0424
ENSG00000172340	SUCLG2	intron	3	67400851	67408865	Adipose_Visceral_Omentum	Proximal	2.03	0.0424
ENSG00000214078	CPNE1	intron	20	35632923	35664760	Adipose_Subcutaneous	Male	-2	0.0424
ENSG00000124571	XPO5	intron	6	43555964	43558501	Adipose_Visceral_Omentum	Rectal	0.68	0.0424
ENSG00000005187	ACSM3	intron	16	20779907	20780714	Cells_EBV-transformed_lymphocytes	Overall	-2.03	0.0424
		intron	6	43555964	43560178	Cells_EBV-transformed_lymphocytes	Rectal	2.03	0.0424
ENSG00000099810	MTAP	intron	9	21802950	21815433	Cells_EBV-transformed_lymphocytes	Distal	-2.03	0.0424
ENSG00000186815	TPCN1	intron	12	113284771	113285889	Adipose_Visceral_Omentum	Colon	-1.82	0.0424
ENSG00000177595	PIDD1	intron	11	804463	809412	Adipose_Subcutaneous	Distal	2.32	0.0424
ENSG00000002016	RAD52	intron	12	916532	916639	Adipose_Subcutaneous	Overall	-2.03	0.0424
ENSG00000124574	ABCC10	intron	6	43449010	43449107	Cells_EBV-transformed_lymphocytes	Distal	-2.03	0.0424
ENSG00000111452	ADGRD1	intron	12	130982063	130987095	Adipose_Subcutaneous	Female	2.03	0.0424
ENSG00000155561	NUP205	intron	7	135578915	135584832	Adipose_Visceral_Omentum	Female	-2.03	0.0424
ENSG00000134802	SLC43A3	intron	11	57426652	57426886	Adipose_Visceral_Omentum	Proximal	-1.76	0.0424
ENSG00000204642	HLA-F	intron	6	29725563	29726011	Adipose_Visceral_Omentum	Overall	2.31	0.0424
ENSG00000206341	HLA-H	intron	6	29725563	29726011	Adipose_Visceral_Omentum	Overall	2.31	0.0424
ENSG00000111445	RFC5	intron	12	118018053	118019072	Cells_EBV-transformed_lymphocytes	Distal	2.03	0.0424
		intron	1	155680008	155680416	Cells_EBV-transformed_lymphocytes	Rectal	2.03	0.0424
ENSG00000163374	YY1AP1	intron	1	155679512	155688071	Adipose_Subcutaneous	Rectal	2.03	0.0424
ENSG00000163374	YY1AP1	intron	1	155680456	155688071	Adipose_Subcutaneous	Rectal	-2.03	0.0424
		intron	1	155680456	155688930	Cells_EBV-transformed_lymphocytes	Rectal	-2.03	0.0424
ENSG00000163374	YY1AP1	intron	1	155679512	155679928	Adipose_Subcutaneous	Rectal	2.03	0.0424
ENSG00000177595	PIDD1	intron	11	804463	805179	Adipose_Subcutaneous	Distal	-2.39	0.0424
ENSG00000037042	TUBG2	intron	17	42660707	42661201	Cells_EBV-transformed_lymphocytes	Colon	-2.03	0.0424
ENSG00000179889	PDXDC1	intron	16	14984658	14997753	Adipose_Subcutaneous	Male	2.03	0.0424
ENSG00000105856	HBP1	intron	7	107174745	107179879	Adipose_Subcutaneous	Colon	2.03	0.0424
ENSG00000148541	FAM13C	intron	10	59268691	59269899	Adipose_Visceral_Omentum	Proximal	-2.03	0.0424
		intron	2	241756014	241759073	Cells_EBV-transformed_lymphocytes	Female	-2.03	0.0424
ENSG00000126777	KTN1	intron	14	55680741	55684099	Adipose_Subcutaneous	Overall	1.86	0.0424
ENSG00000077454	LRCH4	intron	7	100577912	100578159	Adipose_Visceral_Omentum	Proximal	-2.03	0.0424
ENSG00000139793	MBNL2	intron	13	97347067	97356796	Adipose_Subcutaneous	Distal	-0.68	0.0424
ENSG00000077454	LRCH4	intron	7	100577558	100577664	Adipose_Subcutaneous	Proximal	-2.03	0.0424
ENSG00000141338	ABCA8	intron	17	68903499	68906044	Adipose_Subcutaneous	Overall	-0.97	0.0424
ENSG00000168060	NAALADL1	intron	11	65046114	65046189	Cells_EBV-transformed_lymphocytes	Male	-2.03	0.0424
ENSG00000144031	ANKRD53	intron	2	70984249	70984611	Adipose_Subcutaneous	Overall	2.03	0.0424
ENSG00000111445	RFC5	intron	12	118016892	118019072	Adipose_Subcutaneous	Distal	-2.03	0.0424
ENSG00000130159	ECSIT	intron	19	11513284	11513804	Cells_EBV-transformed_lymphocytes	Female	2.03	0.0424
		intron	8	100475836	100500965	Cells_EBV-transformed_lymphocytes	Overall	2.03	0.0424
ENSG00000111445	RFC5	intron	12	118017815	118019072	Adipose_Visceral_Omentum	Distal	-2.03	0.0424
ENSG00000137269	LRRC1	intron	6	53842227	53878993	Cells_EBV-transformed_lymphocytes	Female	-0.68	0.0424
ENSG00000153207	AHCTF1	intron	1	246842776	246849615	Adipose_Subcutaneous	Distal	-2.03	0.0424
ENSG00000167535	CACNB3	intron	12	48818974	48823344	Adipose_Visceral_Omentum	Rectal	-2.03	0.0424
ENSG00000161010	MRNIP	intron	5	179837885	179840872	Cells_EBV-transformed_lymphocytes	Female	-0.73	0.0424
ENSG00000112304	ACOT13	intron	6	24687693	24697883	Cells_EBV-transformed_lymphocytes	Proximal	-2.03	0.0424
ENSG00000166405	RIC3	intron	11	8110407	8110659	Adipose_Subcutaneous	Colon	-2.03	0.0425
ENSG00000169442	CD52	intron	1	26318071	26320171	Adipose_Visceral_Omentum	Distal	2.03	0.0425
ENSG00000215114	UBXN2B	intron	8	58434504	58439633	Adipose_Subcutaneous	Male	-2.03	0.0425
ENSG00000235501	CNN3-DT	intron	1	94928402	94931872	Adipose_Subcutaneous	Rectal	2.03	0.0425
ENSG00000145868	FBXO38	intron	5	148425701	148433424	Adipose_Subcutaneous	Female	2.03	0.0425
ENSG00000010322	NISCH	intron	3	52480295	52482642	Adipose_Visceral_Omentum	Rectal	0.21	0.0425
ENSG00000123472	ATPAF1	intron	1	46635970	46643194	Adipose_Visceral_Omentum	Overall	-2.03	0.0425
ENSG00000187609	EXD3	intron	9	137374763	137383313	Adipose_Subcutaneous	Distal	-2.03	0.0425
ENSG00000122644	ARL4A	intron	7	12687728	12688169	Adipose_Subcutaneous	Overall	1.34	0.0425
ENSG00000150054	MPP7	intron	10	28089841	28119651	Whole_Blood	Overall	1.23	0.0425
ENSG00000140400	MAN2C1	intron	15	75362748	75363210	Cells_EBV-transformed_lymphocytes	Male	1.29	0.0425
ENSG00000137449	CPEB2	intron	4	15007595	15017188	Adipose_Subcutaneous	Distal	-2.03	0.0425
ENSG00000157796	WDR19	intron	4	39273061	39274808	Adipose_Visceral_Omentum	Female	-2.03	0.0425
ENSG00000138002	IFT172	intron	2	27465882	27470928	Adipose_Subcutaneous	Overall	2.18	0.0425
ENSG00000122882	ECD	intron	10	73160551	73163733	Adipose_Subcutaneous	Distal	2.03	0.0425
ENSG00000181666	ZNF875	intron	19	37324936	37347190	Adipose_Subcutaneous	Female	-2.03	0.0425
ENSG00000120645	IQSEC3	intron	12	171161	174599	Adipose_Visceral_Omentum	Rectal	-2.03	0.0425
ENSG00000155846	PPARGC1B	intron	5	149834710	149835301	Colon_Transverse	Overall	-2.03	0.0425
ENSG00000124789	NUP153	intron	6	17632844	17637153	Adipose_Subcutaneous	Proximal	-1.61	0.0425
ENSG00000138785	INTS12	intron	4	105700014	105708638	Adipose_Subcutaneous	Male	2.03	0.0425
ENSG00000144115	THNSL2	intron	2	88173373	88174639	Adipose_Visceral_Omentum	Colon	-2.02	0.0425
ENSG00000204084	INPP5B	intron	1	37940798	37943640	Adipose_Visceral_Omentum	Rectal	2.31	0.0425
		intron	11	46118114	46118742	Cells_EBV-transformed_lymphocytes	Distal	-2.03	0.0425
ENSG00000074603	DPP8	intron	15	65452102	65455654	Adipose_Visceral_Omentum	Rectal	-2.03	0.0425
ENSG00000127616	SMARCA4	intron	19	10989443	10991150	Cells_EBV-transformed_lymphocytes	Colon	2.03	0.0425
ENSG00000101365	IDH3B	intron	20	2658522	2659525	Cells_EBV-transformed_lymphocytes	Overall	1.48	0.0425
ENSG00000138785	INTS12	intron	4	105703809	105708638	Cells_EBV-transformed_lymphocytes	Male	-2.03	0.0425
ENSG00000118579	MED28	intron	4	17623794	17625656	Adipose_Subcutaneous	Rectal	-2.03	0.0425
ENSG00000140092	FBLN5	intron	14	91937201	91939850	Adipose_Visceral_Omentum	Distal	2.03	0.0425
ENSG00000104714	ERICH1	intron	8	627238	635668	Adipose_Subcutaneous	Distal	-2.03	0.0425
ENSG00000182173	TSEN54	intron	17	75521510	75522007	Adipose_Subcutaneous	Rectal	2.03	0.0425
ENSG00000228486	C2orf92	intron	2	97675928	97688895	Adipose_Subcutaneous	Rectal	-0.64	0.0425
ENSG00000137474	MYO7A	intron	11	77211937	77212614	Adipose_Subcutaneous	Colon	2.03	0.0425
ENSG00000203799	CCDC162P	intron	6	109295692	109300231	Adipose_Visceral_Omentum	Distal	-2.03	0.0425
ENSG00000123240	OPTN	intron	10	13109015	13109097	Cells_EBV-transformed_lymphocytes	Proximal	-1.72	0.0425
ENSG00000204577	LILRB3	intron	19	54218838	54219129	Adipose_Visceral_Omentum	Proximal	2.03	0.0425
ENSG00000005243	COPZ2	intron	17	48027789	48028472	Adipose_Visceral_Omentum	Female	0.4	0.0425
ENSG00000107281	NPDC1	intron	9	137040067	137040357	Cells_EBV-transformed_lymphocytes	Colon	-2	0.0425
ENSG00000059588	TARBP1	intron	1	234405480	234405903	Adipose_Subcutaneous	Distal	-2.03	0.0425
ENSG00000131351	HAUS8	intron	19	17056002	17058549	Adipose_Subcutaneous	Distal	-2.03	0.0425
ENSG00000152465	NMT2	intron	10	15119513	15128350	Adipose_Subcutaneous	Male	0.68	0.0425
ENSG00000178440	TIMM23B-AGAP6	intron	10	49982412	49987165	Cells_EBV-transformed_lymphocytes	Proximal	2.03	0.0425
ENSG00000178904	DPY19L3	intron	19	32480557	32482079	Cells_EBV-transformed_lymphocytes	Overall	-2.03	0.0425
ENSG00000204149	AGAP6	intron	10	49982412	49987165	Cells_EBV-transformed_lymphocytes	Proximal	2.03	0.0425
ENSG00000186470	BTN3A2	intron	6	26370603	26372882	Adipose_Subcutaneous	Proximal	0.51	0.0425
ENSG00000154930	ACSS1	intron	20	25012664	25013536	Cells_EBV-transformed_lymphocytes	Proximal	1.55	0.0425
ENSG00000214078	CPNE1	intron	20	35626803	35630439	Adipose_Visceral_Omentum	Colon	2.03	0.0425
ENSG00000162733	DDR2	intron	1	162775843	162776136	Adipose_Visceral_Omentum	Colon	-2.03	0.0425
ENSG00000105699	LSR	intron	19	35261981	35262546	Adipose_Visceral_Omentum	Distal	2	0.0425
ENSG00000055950	MRPL43	intron	10	100986572	100986687	Adipose_Subcutaneous	Female	-2.03	0.0425
ENSG00000068885	IFT80	intron	3	160307781	160319760	Adipose_Visceral_Omentum	Overall	-0.72	0.0425
ENSG00000100425	BRD1	intron	22	49787887	49794034	Adipose_Visceral_Omentum	Colon	-2.03	0.0425
ENSG00000103591	AAGAB	intron	15	67236820	67254414	Adipose_Visceral_Omentum	Colon	-2.03	0.0425
ENSG00000100425	BRD1	intron	22	49787494	49787577	Cells_EBV-transformed_lymphocytes	Colon	-2.03	0.0425
ENSG00000103591	AAGAB	intron	15	67236820	67254559	Adipose_Visceral_Omentum	Colon	2.03	0.0425
ENSG00000138111	MFSD13A	intron	10	102470494	102470665	Cells_EBV-transformed_lymphocytes	Colon	-2.03	0.0425
ENSG00000204681	GABBR1	intron	6	29629107	29630458	Adipose_Subcutaneous	Overall	-0.41	0.0425
ENSG00000138686	BBS7	intron	4	121854820	121855489	Adipose_Subcutaneous	Female	0.68	0.0425
ENSG00000083828	ZNF586	intron	19	57769878	57778751	Adipose_Subcutaneous	Distal	-0.52	0.0425
ENSG00000198466	ZNF587	intron	19	57769878	57778751	Adipose_Subcutaneous	Distal	-0.52	0.0425
ENSG00000269343	ZNF587B	intron	19	57769878	57778751	Adipose_Subcutaneous	Distal	-0.52	0.0425
ENSG00000103126	AXIN1	intron	16	310069	314543	Cells_EBV-transformed_lymphocytes	Female	2.03	0.0425
ENSG00000137801	THBS1	intron	15	39590023	39590443	Adipose_Subcutaneous	Distal	-2.03	0.0425
ENSG00000137801	THBS1	intron	15	39590023	39590516	Adipose_Subcutaneous	Distal	2.03	0.0425
ENSG00000196821	ILRUN	intron	6	34688933	34696446	Cells_EBV-transformed_lymphocytes	Proximal	2.03	0.0425
ENSG00000138286	FAM149B1	intron	10	73234940	73235193	Adipose_Visceral_Omentum	Distal	-2.01	0.0426
ENSG00000138286	FAM149B1	intron	10	73234940	73239312	Cells_EBV-transformed_lymphocytes	Distal	2.01	0.0426
ENSG00000100330	MTMR3	intron	22	29957088	29978442	Adipose_Visceral_Omentum	Male	2.17	0.0426
ENSG00000077454	LRCH4	intron	7	100577154	100577273	Adipose_Subcutaneous	Male	-2.03	0.0426
ENSG00000077454	LRCH4	intron	7	100577389	100577497	Adipose_Subcutaneous	Male	2.03	0.0426
ENSG00000237649	KIFC1	intron	6	33406875	33409646	Adipose_Visceral_Omentum	Distal	2.03	0.0426
ENSG00000168268	NT5DC2	intron	3	52529334	52532163	Colon_Sigmoid	Overall	-1.56	0.0426
ENSG00000188559	RALGAPA2	intron	20	20573068	20583050	Whole_Blood	Overall	2.03	0.0426
ENSG00000140650	PMM2	intron	16	8801910	8811079	Adipose_Subcutaneous	Overall	2.03	0.0426
ENSG00000078804	TP53INP2	intron	20	34705474	34708709	Adipose_Subcutaneous	Colon	2.03	0.0426
ENSG00000088832	FKBP1A	intron	20	1371147	1372076	Colon_Sigmoid	Overall	-2.03	0.0426
ENSG00000103152	MPG	intron	16	83256	85401	Adipose_Visceral_Omentum	Rectal	-2.03	0.0426
ENSG00000110717	NDUFS8	intron	11	68030877	68032152	Adipose_Subcutaneous	Proximal	2.03	0.0426
ENSG00000171105	INSR	intron	19	7159645	7163032	Adipose_Subcutaneous	Proximal	2.03	0.0426
ENSG00000182173	TSEN54	intron	17	75516616	75516746	Adipose_Subcutaneous	Rectal	-1.16	0.0426
ENSG00000162994	CLHC1	intron	2	55212806	55217811	Adipose_Subcutaneous	Distal	0.5	0.0426
ENSG00000130775	THEMIS2	intron	1	27883043	27885295	Adipose_Visceral_Omentum	Colon	2	0.0426
ENSG00000146350	TBC1D32	intron	6	121131752	121160010	Cells_EBV-transformed_lymphocytes	Overall	2.03	0.0426
ENSG00000237181	PRKAR1B-AS1	intron	7	602258	603067	Cells_EBV-transformed_lymphocytes	Rectal	-2.03	0.0426
		intron	4	119458077	119460183	Cells_EBV-transformed_lymphocytes	Colon	2.03	0.0426
ENSG00000084072	PPIE	intron	1	39745498	39748903	Colon_Transverse	Overall	-2.03	0.0426
ENSG00000115234	SNX17	intron	2	27376216	27376313	Adipose_Subcutaneous	Rectal	2.01	0.0426
ENSG00000111802	TDP2	intron	6	24653473	24654412	Adipose_Visceral_Omentum	Distal	1.6	0.0426
ENSG00000117360	PRPF3	intron	1	150325881	150328320	Adipose_Visceral_Omentum	Distal	-1.72	0.0426
ENSG00000144935	TRPC1	intron	3	142724731	142736379	Adipose_Subcutaneous	Distal	0	0.0426
ENSG00000131620	ANO1	intron	11	70103164	70103999	Colon_Transverse	Overall	2.03	0.0426
ENSG00000100614	PPM1A	intron	14	60268435	60282684	Cells_EBV-transformed_lymphocytes	Proximal	2.03	0.0426
ENSG00000166979	EVA1C	intron	21	32428684	32453312	Colon_Transverse	Overall	0.16	0.0426
ENSG00000090975	PITPNM2	intron	12	122986564	122986646	Adipose_Subcutaneous	Male	-2.03	0.0426
ENSG00000090975	PITPNM2	intron	12	122986829	122987281	Adipose_Subcutaneous	Male	-2.03	0.0426
ENSG00000203799	CCDC162P	intron	6	109309654	109314063	Adipose_Visceral_Omentum	Distal	-2.03	0.0426
ENSG00000235954	TTC28-AS1	intron	22	27935230	27997411	Adipose_Subcutaneous	Rectal	-2.03	0.0426
ENSG00000197558	SSPOP	intron	7	149816089	149816372	Adipose_Visceral_Omentum	Male	-2.03	0.0426
ENSG00000068120	COASY	intron	17	42565047	42565230	Adipose_Subcutaneous	Distal	-2.03	0.0426
ENSG00000068120	COASY	intron	17	42565311	42565471	Adipose_Subcutaneous	Distal	2.03	0.0426
ENSG00000068120	COASY	intron	17	42565311	42565606	Adipose_Subcutaneous	Distal	-2.03	0.0426
ENSG00000124784	RIOK1	intron	6	7390073	7393099	Adipose_Subcutaneous	Distal	2.03	0.0426
ENSG00000270344	POC1B-AS1	intron	12	89525796	89526194	Colon_Sigmoid	Overall	-2.03	0.0426
ENSG00000242247	ARFGAP3	intron	22	42810944	42817142	Colon_Sigmoid	Overall	2.03	0.0426
ENSG00000002549	LAP3	intron	4	17585136	17588819	Adipose_Visceral_Omentum	Overall	2.03	0.0426
ENSG00000135837	CEP350	intron	1	180048705	180052970	Adipose_Subcutaneous	Overall	-2.03	0.0426
ENSG00000101294	HM13	intron	20	31545035	31549029	Adipose_Visceral_Omentum	Colon	2.03	0.0426
ENSG00000103932	RPAP1	intron	15	41533463	41534714	Cells_EBV-transformed_lymphocytes	Proximal	2.03	0.0426
ENSG00000170266	GLB1	intron	3	33072713	33077094	Adipose_Subcutaneous	Distal	2.03	0.0426
ENSG00000188167	TMPPE	intron	3	33072713	33077094	Adipose_Subcutaneous	Distal	2.03	0.0426
ENSG00000078403	MLLT10	intron	10	21651768	21670449	Adipose_Visceral_Omentum	Overall	2.03	0.0426
ENSG00000234353	AP000346.2	intron	22	23653470	23659865	Adipose_Subcutaneous	Overall	2.03	0.0426
ENSG00000244723	ASLP1	intron	22	23653470	23659865	Adipose_Subcutaneous	Overall	2.03	0.0426
ENSG00000272578	GUSBP11	intron	22	23653470	23659865	Adipose_Subcutaneous	Overall	2.03	0.0426
ENSG00000272578	AP000347.1	intron	22	23653470	23659865	Adipose_Subcutaneous	Overall	2.03	0.0426
ENSG00000002549	LAP3	intron	4	17585136	17585951	Colon_Sigmoid	Overall	-2.03	0.0426
		intron	21	29092581	29149189	Cells_EBV-transformed_lymphocytes	Proximal	-2.03	0.0427
ENSG00000163251	FZD5	intron	2	207755370	207760556	Adipose_Subcutaneous	Male	2.03	0.0427
ENSG00000002549	LAP3	intron	4	17586238	17588819	Adipose_Subcutaneous	Overall	-2.03	0.0427
ENSG00000196912	ANKRD36B	intron	2	97580568	97584944	Cells_EBV-transformed_lymphocytes	Colon	-2.03	0.0427
ENSG00000137073	UBAP2	intron	9	33941862	33943420	Adipose_Visceral_Omentum	Proximal	-2	0.0427
ENSG00000106605	BLVRA	intron	7	43758734	43760017	Cells_EBV-transformed_lymphocytes	Female	1.27	0.0427
ENSG00000137713	PPP2R1B	intron	11	111741612	111742053	Adipose_Subcutaneous	Male	-2.03	0.0427
ENSG00000179344	HLA-DQB1	intron	6	32660249	32757773	Cells_EBV-transformed_lymphocytes	Distal	2	0.0427
ENSG00000232629	HLA-DQB2	intron	6	32660249	32757773	Cells_EBV-transformed_lymphocytes	Distal	2	0.0427
ENSG00000161692	DBF4B	intron	17	44747515	44748341	Cells_EBV-transformed_lymphocytes	Male	1.37	0.0427
ENSG00000108439	PNPO	intron	17	47945989	47946323	Adipose_Subcutaneous	Female	1.06	0.0427
ENSG00000105341	DMAC2	intron	19	41432408	41433537	Adipose_Visceral_Omentum	Distal	2.02	0.0427
ENSG00000181638	ZFP41	intron	8	143251340	143259775	Colon_Transverse	Overall	1.64	0.0427
ENSG00000250571	GLI4	intron	8	143251340	143259775	Colon_Transverse	Overall	1.64	0.0427
		intron	17	7342507	7343379	Cells_EBV-transformed_lymphocytes	Proximal	-2.03	0.0427
ENSG00000136048	DRAM1	intron	12	101901433	101920109	Adipose_Subcutaneous	Colon	-2.03	0.0427
ENSG00000136816	TOR1B	intron	9	129804338	129807188	Adipose_Subcutaneous	Proximal	-2.03	0.0427
ENSG00000136816	TOR1B	intron	9	129804479	129807188	Adipose_Subcutaneous	Proximal	2.03	0.0427
ENSG00000164163	ABCE1	intron	4	145111064	145112239	Colon_Transverse	Overall	2.03	0.0427
ENSG00000063169	BICRA	intron	19	47670544	47673570	Cells_EBV-transformed_lymphocytes	Proximal	0.05	0.0427
ENSG00000123358	NR4A1	intron	12	52051568	52052496	Adipose_Subcutaneous	Distal	1.04	0.0427
ENSG00000182670	TTC3	intron	21	37156906	37159699	Cells_EBV-transformed_lymphocytes	Colon	2	0.0427
ENSG00000146416	AIG1	intron	6	143333445	143339639	Adipose_Visceral_Omentum	Female	-2.02	0.0427
ENSG00000103148	NPRL3	intron	16	123545	124937	Adipose_Visceral_Omentum	Male	-2.03	0.0427
ENSG00000129003	VPS13C	intron	15	61884269	61890165	Adipose_Visceral_Omentum	Overall	-2.03	0.0427
ENSG00000141456	PELP1	intron	17	4676085	4676357	Cells_EBV-transformed_lymphocytes	Rectal	-2.03	0.0427
ENSG00000141456	PELP1	intron	17	4676812	4682502	Adipose_Subcutaneous	Rectal	2.03	0.0427
ENSG00000205726	ITSN1	intron	21	33819323	33823487	Adipose_Subcutaneous	Female	-2.03	0.0427
ENSG00000214367	HAUS3	intron	4	2241093	2241520	Cells_EBV-transformed_lymphocytes	Female	2.03	0.0427
ENSG00000106348	IMPDH1	intron	7	128393738	128394278	Cells_EBV-transformed_lymphocytes	Proximal	1.65	0.0427
ENSG00000143401	ANP32E	intron	1	150220758	150223186	Adipose_Subcutaneous	Female	-2.03	0.0427
ENSG00000143401	ANP32E	intron	1	150220761	150223186	Adipose_Subcutaneous	Female	2.03	0.0427
ENSG00000243836	WDR86-AS1	intron	7	151409382	151411670	Adipose_Subcutaneous	Proximal	-2.03	0.0427
ENSG00000112561	TFEB	intron	6	41690917	41691001	Adipose_Subcutaneous	Male	-2.03	0.0427
ENSG00000005700	IBTK	intron	6	82231842	82234159	Adipose_Visceral_Omentum	Rectal	2.03	0.0427
ENSG00000125386	FAM193A	intron	4	2708268	2716023	Adipose_Subcutaneous	Male	-2.03	0.0427
ENSG00000004864	SLC25A13	intron	7	96146696	96169869	Adipose_Subcutaneous	Distal	2.03	0.0427
ENSG00000018189	RUFY3	intron	4	70789592	70793765	Adipose_Visceral_Omentum	Female	2.03	0.0427
ENSG00000028203	VEZT	intron	12	95266632	95270039	Adipose_Subcutaneous	Female	-2.03	0.0427
ENSG00000000460	FIRRM	intron	1	169823472	169827051	Adipose_Subcutaneous	Female	2.03	0.0427
ENSG00000138709	LARP1B	intron	4	128091512	128098186	Adipose_Visceral_Omentum	Distal	-2.03	0.0427
ENSG00000157426	AASDH	intron	4	56382597	56387362	Cells_EBV-transformed_lymphocytes	Rectal	2.03	0.0427
ENSG00000233695	GAS6-AS1	intron	13	113815691	113815943	Adipose_Subcutaneous	Overall	-2.18	0.0427
ENSG00000028203	VEZT	intron	12	95282644	95287664	Whole_Blood	Overall	-1.82	0.0427
ENSG00000185627	PSMD13	intron	11	248855	248932	Adipose_Subcutaneous	Overall	1.34	0.0427
ENSG00000108788	MLX	intron	17	42567655	42568470	Adipose_Subcutaneous	Male	2.03	0.0428
ENSG00000173120	KDM2A	intron	11	67121358	67180079	Adipose_Subcutaneous	Proximal	2.03	0.0428
ENSG00000197951	ZNF71	intron	19	56613938	56621268	Colon_Sigmoid	Overall	-2.03	0.0428
ENSG00000268182	SMIM17	intron	19	56613938	56621268	Colon_Sigmoid	Overall	-2.03	0.0428
ENSG00000108788	MLX	intron	17	42568559	42568837	Adipose_Subcutaneous	Male	2.03	0.0428
ENSG00000108788	MLX	intron	17	42568943	42569204	Adipose_Subcutaneous	Male	2.03	0.0428
ENSG00000125912	NCLN	intron	19	3207251	3207391	Adipose_Visceral_Omentum	Female	2.03	0.0428
ENSG00000143314	MRPL24	intron	1	156738764	156740931	Adipose_Visceral_Omentum	Distal	2.03	0.0428
ENSG00000148090	AUH	intron	9	91298076	91355883	Cells_EBV-transformed_lymphocytes	Female	2.03	0.0428
ENSG00000173120	KDM2A	intron	11	67121358	67131952	Adipose_Subcutaneous	Proximal	-2.03	0.0428
ENSG00000173120	KDM2A	intron	11	67121358	67149766	Cells_EBV-transformed_lymphocytes	Proximal	-2.03	0.0428
ENSG00000108788	MLX	intron	17	42567655	42568837	Adipose_Subcutaneous	Male	-2.03	0.0428
ENSG00000138756	BMP2K	intron	4	78845049	78847188	Adipose_Subcutaneous	Distal	0.86	0.0428
		intron	1	247202113	247210691	Cells_EBV-transformed_lymphocytes	Overall	2.03	0.0428
ENSG00000041802	LSG1	intron	3	194648753	194650881	Adipose_Subcutaneous	Rectal	-2.03	0.0428
ENSG00000141298	SSH2	intron	17	29793937	29929938	Cells_EBV-transformed_lymphocytes	Rectal	2.03	0.0428
ENSG00000141646	SMAD4	intron	18	51051415	51054781	Adipose_Subcutaneous	Female	2.03	0.0428
ENSG00000110060	PUS3	intron	11	125894286	125895224	Adipose_Subcutaneous	Colon	2.03	0.0428
ENSG00000169598	DFFB	intron	1	3872572	3873014	Adipose_Subcutaneous	Male	1.98	0.0428
ENSG00000108854	SMURF2	intron	17	64594104	64598382	Adipose_Subcutaneous	Colon	2.03	0.0428
ENSG00000088812	ATRN	intron	20	3545890	3547284	Adipose_Subcutaneous	Female	2.03	0.0428
ENSG00000128891	CCDC32	intron	15	40539355	40557216	Cells_EBV-transformed_lymphocytes	Proximal	-2.03	0.0428
ENSG00000104894	CD37	intron	19	49335609	49335714	Adipose_Subcutaneous	Male	2.03	0.0428
ENSG00000115211	EIF2B4	intron	2	27369545	27369876	Adipose_Visceral_Omentum	Female	-2.03	0.0428
ENSG00000115211	EIF2B4	intron	2	27369549	27369876	Adipose_Visceral_Omentum	Female	2.03	0.0428
ENSG00000113719	ERGIC1	intron	5	172915690	172924005	Adipose_Visceral_Omentum	Colon	0.2	0.0428
		intron	22	41898781	41900020	Cells_EBV-transformed_lymphocytes	Proximal	-2.03	0.0428
ENSG00000119844	AFTPH	intron	2	64581273	64585422	Adipose_Subcutaneous	Overall	1.22	0.0428
ENSG00000132669	RIN2	intron	20	19960811	19964952	Adipose_Visceral_Omentum	Distal	-2.03	0.0428
ENSG00000198911	SREBF2	intron	22	41899553	41900020	Adipose_Visceral_Omentum	Proximal	2.03	0.0428
ENSG00000035115	SH3YL1	intron	2	234272	247538	Adipose_Visceral_Omentum	Proximal	2.03	0.0428
ENSG00000121410	A1BG	intron	19	58347029	58347353	Adipose_Subcutaneous	Colon	-2.03	0.0428
ENSG00000145335	SNCA	intron	4	89835692	89836743	Adipose_Visceral_Omentum	Proximal	-1.05	0.0428
ENSG00000145335	SNCA	intron	4	89835692	89836962	Adipose_Visceral_Omentum	Proximal	1.05	0.0428
ENSG00000198612	COPS8	intron	2	237088653	237094090	Adipose_Visceral_Omentum	Female	-2.03	0.0428
ENSG00000185101	ANO9	intron	11	430179	430269	Cells_EBV-transformed_lymphocytes	Rectal	-2.03	0.0428
ENSG00000160439	RDH13	intron	19	55048763	55056653	Colon_Transverse	Overall	1.96	0.0428
ENSG00000006611	USH1C	intron	11	17501980	17520870	Colon_Transverse	Overall	2.03	0.0428
ENSG00000142002	DPP9	intron	19	4722551	4723674	Adipose_Subcutaneous	Overall	2.03	0.0428
ENSG00000142002	DPP9	intron	19	4719941	4722499	Adipose_Subcutaneous	Overall	2.03	0.0428
ENSG00000100461	RBM23	intron	14	22906368	22918999	Cells_EBV-transformed_lymphocytes	Colon	-1.96	0.0428
ENSG00000100461	RBM23	intron	14	22906368	22909483	Adipose_Subcutaneous	Rectal	2.02	0.0428
ENSG00000206344	HCG27	intron	6	31198181	31202372	Whole_Blood	Overall	2.03	0.0428
ENSG00000100416	TRMU	intron	22	46346544	46350346	Cells_EBV-transformed_lymphocytes	Female	2.03	0.0428
ENSG00000119650	IFT43	intron	14	75906677	75954424	Cells_EBV-transformed_lymphocytes	Male	2.03	0.0428
ENSG00000119685	TTLL5	intron	14	75906677	75954424	Cells_EBV-transformed_lymphocytes	Male	2.03	0.0428
ENSG00000173295	FAM86B3P	intron	8	8230905	8232794	Adipose_Subcutaneous	Proximal	2.03	0.0428
ENSG00000140873	ADAMTS18	intron	16	77322466	77325866	Adipose_Visceral_Omentum	Rectal	-2.03	0.0428
ENSG00000163755	HPS3	intron	3	149155215	149157350	Cells_EBV-transformed_lymphocytes	Distal	-2.03	0.0428
ENSG00000057663	ATG5	intron	6	106186462	106201972	Adipose_Subcutaneous	Distal	-2.03	0.0428
ENSG00000057663	ATG5	intron	6	106186676	106201972	Adipose_Visceral_Omentum	Distal	2.03	0.0428
ENSG00000205853	RFPL3S	intron	22	32368567	32370899	Cells_EBV-transformed_lymphocytes	Female	2.03	0.0428
ENSG00000176986	SEC24C	intron	10	73746716	73746805	Cells_EBV-transformed_lymphocytes	Female	1.71	0.0428
ENSG00000153207	AHCTF1	intron	1	246842776	246843795	Adipose_Subcutaneous	Distal	2.03	0.0428
ENSG00000141219	C17orf80	intron	17	73243003	73245168	Cells_EBV-transformed_lymphocytes	Male	1.23	0.0428
ENSG00000154582	ELOC	intron	8	73946820	73955911	Whole_Blood	Overall	2.06	0.0428
ENSG00000196605	ZNF846	intron	19	9752440	9757416	Adipose_Visceral_Omentum	Rectal	2.03	0.0428
ENSG00000153827	TRIP12	intron	2	229880128	229921564	Cells_EBV-transformed_lymphocytes	Male	-2.03	0.0428
ENSG00000115525	ST3GAL5	intron	2	85844554	85846377	Cells_EBV-transformed_lymphocytes	Colon	-1.96	0.0429
ENSG00000157379	DHRS1	intron	14	24292330	24292621	Adipose_Subcutaneous	Distal	2	0.0429
ENSG00000157379	DHRS1	intron	14	24292330	24292652	Adipose_Subcutaneous	Distal	-1.98	0.0429
ENSG00000110435	PDHX	intron	11	34947606	34957384	Adipose_Visceral_Omentum	Female	0.39	0.0429
ENSG00000047188	YTHDC2	intron	5	113525177	113526586	Adipose_Subcutaneous	Female	-0.68	0.0429
ENSG00000115234	SNX17	intron	2	27372740	27373040	Cells_EBV-transformed_lymphocytes	Male	2.03	0.0429
ENSG00000115234	SNX17	intron	2	27373113	27373247	Cells_EBV-transformed_lymphocytes	Male	2.03	0.0429
ENSG00000131626	PPFIA1	intron	11	70378195	70382088	Adipose_Subcutaneous	Colon	-0.77	0.0429
ENSG00000163803	PLB1	intron	2	28618399	28620265	Adipose_Visceral_Omentum	Proximal	-2.02	0.0429
ENSG00000225663	MCRIP1	intron	17	81824554	81833238	Adipose_Subcutaneous	Distal	2.02	0.0429
ENSG00000104870	FCGRT	intron	19	49514486	49524507	Adipose_Subcutaneous	Distal	2.02	0.0429
ENSG00000103423	DNAJA3	intron	16	4450497	4455546	Cells_EBV-transformed_lymphocytes	Proximal	2.02	0.0429
ENSG00000108433	GOSR2	intron	17	46923221	46929520	Adipose_Subcutaneous	Distal	2.02	0.0429
ENSG00000167850	CD300C	intron	17	74544947	74545722	Adipose_Visceral_Omentum	Distal	2.02	0.0429
ENSG00000144134	RABL2A	intron	2	113627400	113628554	Adipose_Subcutaneous	Overall	0.35	0.0429
ENSG00000144115	THNSL2	intron	2	88185724	88185933	Adipose_Subcutaneous	Proximal	-2.02	0.0429
ENSG00000162994	CLHC1	intron	2	55181744	55205605	Adipose_Visceral_Omentum	Distal	-2.02	0.0429
ENSG00000198612	COPS8	intron	2	237088653	237089862	Adipose_Visceral_Omentum	Female	0	0.0429
ENSG00000162994	CLHC1	intron	2	55181744	55206270	Adipose_Subcutaneous	Distal	-2.02	0.0429
ENSG00000155393	HEATR3	intron	16	50070290	50075571	Adipose_Visceral_Omentum	Rectal	-2.33	0.0429
ENSG00000048028	USP28	intron	11	113852633	113854258	Adipose_Subcutaneous	Colon	-2.02	0.0429
ENSG00000082397	EPB41L3	intron	18	5489194	5543913	Adipose_Visceral_Omentum	Distal	-2.02	0.0429
ENSG00000068654	POLR1A	intron	2	86045360	86045617	Adipose_Visceral_Omentum	Distal	2.02	0.0429
ENSG00000141219	C17orf80	intron	17	73236995	73242896	Adipose_Visceral_Omentum	Male	2.02	0.0429
ENSG00000156931	VPS8	intron	3	184812225	184815784	Cells_EBV-transformed_lymphocytes	Distal	1.84	0.0429
ENSG00000151376	ME3	intron	11	86450398	86465091	Adipose_Visceral_Omentum	Colon	0.83	0.0429
ENSG00000136381	IREB2	intron	15	78470601	78471741	Cells_EBV-transformed_lymphocytes	Distal	-2.02	0.0429
ENSG00000161649	CD300LG	intron	17	43857156	43857464	Adipose_Visceral_Omentum	Female	-2.02	0.0429
ENSG00000040531	CTNS	intron	17	3637316	3640188	Adipose_Visceral_Omentum	Distal	2.01	0.0429
ENSG00000115648	MLPH	intron	2	237534647	237540348	Colon_Sigmoid	Overall	-1.53	0.0429
ENSG00000180758	GPR157	intron	1	9104634	9111276	Adipose_Visceral_Omentum	Distal	1.52	0.0429
ENSG00000103199	ZNF500	intron	16	4762713	4765565	Cells_EBV-transformed_lymphocytes	Rectal	1.94	0.0429
ENSG00000135378	PRRG4	intron	11	32838930	32840107	Cells_EBV-transformed_lymphocytes	Overall	-2.02	0.0429
ENSG00000137726	FXYD6	intron	11	117822717	117824162	Adipose_Visceral_Omentum	Distal	2.02	0.0429
ENSG00000137731	FXYD2	intron	11	117822717	117824162	Adipose_Visceral_Omentum	Distal	2.02	0.0429
ENSG00000164116	GUCY1A1	intron	4	155667419	155668090	Adipose_Subcutaneous	Rectal	0.67	0.0429
ENSG00000164116	GUCY1A1	intron	4	155667419	155696756	Adipose_Visceral_Omentum	Rectal	-2.02	0.0429
ENSG00000087365	SF3B2	intron	11	66056955	66057266	Adipose_Subcutaneous	Distal	1.16	0.0429
ENSG00000108474	PIGL	intron	17	16299978	16313547	Cells_EBV-transformed_lymphocytes	Female	2.02	0.0429
ENSG00000122550	KLHL7	intron	7	23106794	23123777	Cells_EBV-transformed_lymphocytes	Distal	-2.02	0.0429
ENSG00000107371	EXOSC3	intron	9	37784063	37832063	Adipose_Subcutaneous	Male	-2.02	0.0429
ENSG00000167106	EEIG1	intron	9	127948414	127953575	Cells_EBV-transformed_lymphocytes	Female	2.02	0.0429
ENSG00000242441	GTF2A1L	intron	2	48582563	48591745	Adipose_Subcutaneous	Male	-2.02	0.0429
ENSG00000243244	STON1	intron	2	48582563	48591745	Adipose_Subcutaneous	Male	-2.02	0.0429
ENSG00000148362	PAXX	intron	9	136992562	136992640	Cells_EBV-transformed_lymphocytes	Colon	-0.95	0.0429
ENSG00000119705	SLIRP	intron	14	77715879	77717496	Cells_EBV-transformed_lymphocytes	Proximal	-2.02	0.0429
ENSG00000003402	CFLAR	intron	2	201149835	201160713	Adipose_Visceral_Omentum	Colon	2.02	0.0429
ENSG00000228536	LYPLAL1-AS1	intron	1	219449233	219458858	Adipose_Subcutaneous	Female	2.02	0.0429
ENSG00000140398	NEIL1	intron	15	75349339	75351301	Adipose_Subcutaneous	Rectal	2.3	0.0429
ENSG00000103507	BCKDK	intron	16	31110761	31111091	Adipose_Visceral_Omentum	Proximal	-2.02	0.0429
ENSG00000111335	OAS2	intron	12	112978785	112987038	Cells_EBV-transformed_lymphocytes	Overall	-2.01	0.0429
ENSG00000124596	OARD1	intron	6	41070134	41071132	Cells_EBV-transformed_lymphocytes	Female	-2.02	0.0429
ENSG00000119705	SLIRP	intron	14	77715879	77717502	Adipose_Visceral_Omentum	Proximal	0	0.043
ENSG00000163239	TDRD10	intron	1	154521479	154542024	Adipose_Subcutaneous	Female	2.02	0.043
ENSG00000134644	PUM1	intron	1	30941272	30945346	Adipose_Visceral_Omentum	Male	-2.02	0.043
ENSG00000092439	TRPM7	intron	15	50624300	50628149	Colon_Transverse	Overall	2.02	0.043
ENSG00000116957	TBCE	intron	1	235367504	235380019	Cells_EBV-transformed_lymphocytes	Proximal	-2.02	0.043
ENSG00000167671	UBXN6	intron	19	4448415	4452364	Colon_Sigmoid	Overall	-2.02	0.043
ENSG00000177595	PIDD1	intron	11	803647	804094	Cells_EBV-transformed_lymphocytes	Distal	-0.39	0.043
ENSG00000121210	TMEM131L	intron	4	153623083	153626147	Cells_EBV-transformed_lymphocytes	Overall	1.46	0.043
ENSG00000127952	STYXL1	intron	7	76030524	76047662	Adipose_Visceral_Omentum	Female	2.11	0.043
ENSG00000147813	NAPRT	intron	8	143575093	143575230	Adipose_Visceral_Omentum	Distal	-2.19	0.043
ENSG00000172046	USP19	intron	3	49109185	49110184	Adipose_Subcutaneous	Colon	2.02	0.043
ENSG00000180263	FGD6	intron	12	95134826	95137522	Adipose_Subcutaneous	Colon	2.02	0.043
ENSG00000167595	PROSER3	intron	19	35758226	35759374	Adipose_Visceral_Omentum	Male	-2.02	0.043
ENSG00000184497	TMEM255B	intron	13	113766257	113769098	Adipose_Subcutaneous	Colon	2	0.043
ENSG00000010539	ZNF200	intron	16	3233836	3235112	Cells_EBV-transformed_lymphocytes	Rectal	-2.02	0.043
ENSG00000010539	ZNF200	intron	16	3233836	3234636	Adipose_Subcutaneous	Rectal	-2.02	0.043
ENSG00000010539	ZNF200	intron	16	3233836	3234987	Cells_EBV-transformed_lymphocytes	Rectal	2.02	0.043
ENSG00000250988	SNHG21	intron	15	82750714	82754629	Adipose_Subcutaneous	Rectal	-0.67	0.043
ENSG00000108509	CAMTA2	intron	17	4981831	4982757	Adipose_Subcutaneous	Female	1.72	0.043
ENSG00000198873	GRK5	intron	10	119442088	119443544	Adipose_Subcutaneous	Colon	-1.98	0.043
ENSG00000196655	TRAPPC4	intron	11	119020253	119021760	Cells_EBV-transformed_lymphocytes	Colon	0.32	0.043
ENSG00000153914	SREK1	intron	5	66158932	66159219	Cells_EBV-transformed_lymphocytes	Rectal	-2.02	0.043
ENSG00000177575	CD163	intron	12	7471397	7471846	Adipose_Visceral_Omentum	Overall	-2.02	0.043
ENSG00000047315	POLR2B	intron	4	56979004	56986354	Adipose_Subcutaneous	Rectal	2.02	0.043
ENSG00000120137	PANK3	intron	5	168559157	168561393	Adipose_Subcutaneous	Female	0.67	0.043
ENSG00000177575	CD163	intron	12	7471397	7473108	Adipose_Subcutaneous	Overall	2.02	0.043
ENSG00000180979	LRRC57	intron	15	42547529	42548106	Adipose_Subcutaneous	Colon	-0.67	0.043
ENSG00000182973	CNOT10	intron	3	32713369	32715992	Adipose_Subcutaneous	Female	2.02	0.043
ENSG00000101310	SEC23B	intron	20	18507972	18510822	Adipose_Subcutaneous	Proximal	2.02	0.043
ENSG00000205476	CCDC85C	intron	14	99517183	99522133	Adipose_Subcutaneous	Male	0	0.043
ENSG00000088854	DNAAF9	intron	20	3324968	3326197	Colon_Sigmoid	Overall	2.02	0.043
ENSG00000145555	MYO10	intron	5	16761546	16762045	Adipose_Subcutaneous	Proximal	-2.02	0.043
ENSG00000162929	SANBR	intron	2	61145196	61159318	Adipose_Subcutaneous	Distal	-2.02	0.043
ENSG00000205476	CCDC85C	intron	14	99515335	99516188	Adipose_Visceral_Omentum	Male	-2.02	0.043
ENSG00000237651	C2orf74	intron	2	61145196	61159318	Adipose_Subcutaneous	Distal	-2.02	0.043
ENSG00000088876	ZNF343	intron	20	2467758	2492699	Adipose_Subcutaneous	Male	-2.02	0.043
ENSG00000101310	SEC23B	intron	20	18507990	18510822	Adipose_Subcutaneous	Proximal	2.02	0.043
ENSG00000125835	SNRPB	intron	20	2467758	2492699	Adipose_Subcutaneous	Male	-2.02	0.043
ENSG00000198586	TLK1	intron	2	171061156	171082781	Adipose_Visceral_Omentum	Proximal	2.02	0.043
ENSG00000105974	CAV1	intron	7	116525092	116526525	Colon_Sigmoid	Overall	2.02	0.043
ENSG00000079308	TNS1	intron	2	217829882	217830367	Adipose_Visceral_Omentum	Distal	-1.15	0.043
ENSG00000164331	ANKRA2	intron	5	73552852	73553406	Adipose_Subcutaneous	Colon	-0.84	0.043
ENSG00000105341	DMAC2	intron	19	41432408	41433272	Adipose_Subcutaneous	Distal	-2.02	0.043
ENSG00000104728	ARHGEF10	intron	8	1945655	1956749	Adipose_Subcutaneous	Colon	-2.02	0.043
ENSG00000120278	PLEKHG1	intron	6	150786459	150795856	Adipose_Subcutaneous	Overall	2.02	0.043
ENSG00000151694	ADAM17	intron	2	9526244	9527786	Cells_EBV-transformed_lymphocytes	Overall	2.02	0.043
ENSG00000151694	ADAM17	intron	2	9526264	9527786	Cells_EBV-transformed_lymphocytes	Overall	-2.02	0.043
ENSG00000204536	CCHCR1	intron	6	31143092	31143262	Adipose_Subcutaneous	Proximal	2.02	0.043
ENSG00000122870	BICC1	intron	10	58801046	58803080	Adipose_Subcutaneous	Overall	0.67	0.043
ENSG00000130775	THEMIS2	intron	1	27880054	27885295	Adipose_Visceral_Omentum	Colon	-1.68	0.043
ENSG00000197256	KANK2	intron	19	11195820	11197485	Adipose_Visceral_Omentum	Distal	0.06	0.043
ENSG00000140400	MAN2C1	intron	15	75358344	75358704	Adipose_Subcutaneous	Rectal	-2.02	0.043
		intron	15	75367977	75368073	Cells_EBV-transformed_lymphocytes	Rectal	2.02	0.043
ENSG00000131373	HACL1	intron	3	15568586	15571668	Adipose_Subcutaneous	Rectal	2.02	0.043
ENSG00000204472	AIF1	intron	6	31615736	31616344	Colon_Sigmoid	Overall	-1.31	0.043
ENSG00000215041	NEURL4	intron	17	7317573	7317788	Cells_EBV-transformed_lymphocytes	Female	0.71	0.043
ENSG00000186908	ZDHHC17	intron	12	76809857	76815146	Adipose_Visceral_Omentum	Male	0	0.043
ENSG00000011478	QPCTL	intron	19	45693556	45695437	Cells_EBV-transformed_lymphocytes	Rectal	0.46	0.043
ENSG00000108423	TUBD1	intron	17	59878334	59886083	Adipose_Visceral_Omentum	Proximal	-1.03	0.043
ENSG00000069248	NUP133	intron	1	229488845	229489955	Adipose_Subcutaneous	Colon	-2.02	0.043
ENSG00000088367	EPB41L1	intron	20	36112480	36121660	Adipose_Visceral_Omentum	Proximal	-2.02	0.043
ENSG00000125347	IRF1	intron	5	132487130	132490545	Whole_Blood	Overall	2.02	0.043
ENSG00000161013	MGAT4B	intron	5	179799310	179799506	Adipose_Subcutaneous	Proximal	-0.67	0.043
ENSG00000184402	SS18L1	intron	20	62154465	62158672	Adipose_Subcutaneous	Rectal	2.02	0.043
ENSG00000182551	ADI1	intron	2	3500993	3513857	Adipose_Visceral_Omentum	Female	2.35	0.043
ENSG00000122986	HVCN1	intron	12	110683264	110688625	Adipose_Visceral_Omentum	Female	2.02	0.043
ENSG00000237854	LINC00674	intron	17	68114525	68125390	Adipose_Visceral_Omentum	Female	-2.02	0.043
ENSG00000100399	CHADL	intron	22	41228520	41235145	Colon_Sigmoid	Overall	2.02	0.043
ENSG00000118495	PLAGL1	intron	6	143942663	143944552	Adipose_Subcutaneous	Male	2.02	0.043
ENSG00000235513	L3MBTL2-AS1	intron	22	41228520	41235145	Colon_Sigmoid	Overall	2.02	0.043
ENSG00000141569	TRIM65	intron	17	75892185	75892267	Adipose_Subcutaneous	Female	-2.02	0.0431
ENSG00000132530	XAF1	intron	17	6760601	6762155	Adipose_Subcutaneous	Distal	0.8	0.0431
ENSG00000065029	ZNF76	intron	6	35286399	35287646	Whole_Blood	Overall	-2.02	0.0431
ENSG00000065029	ZNF76	intron	6	35286208	35286322	Adipose_Visceral_Omentum	Overall	2.02	0.0431
ENSG00000145494	NDUFS6	intron	5	1802374	1814339	Whole_Blood	Overall	1.96	0.0431
ENSG00000133872	SARAF	intron	8	30063913	30065988	Adipose_Visceral_Omentum	Male	2.02	0.0431
		intron	6	31463279	31477027	Cells_EBV-transformed_lymphocytes	Overall	2.02	0.0431
ENSG00000101294	HM13	intron	20	31568224	31569120	Adipose_Subcutaneous	Colon	-0.67	0.0431
ENSG00000233101	HOXB-AS3	intron	17	48592364	48603927	Colon_Sigmoid	Overall	2.02	0.0431
ENSG00000110888	CAPRIN2	intron	12	30719225	30720811	Adipose_Subcutaneous	Female	-2.45	0.0431
ENSG00000254986	DPP3	intron	11	66504774	66509079	Cells_EBV-transformed_lymphocytes	Distal	2.02	0.0431
ENSG00000198586	TLK1	intron	2	171081708	171082781	Adipose_Visceral_Omentum	Distal	-2.02	0.0431
ENSG00000050426	LETMD1	intron	12	51056245	51056350	Adipose_Subcutaneous	Colon	2.02	0.0431
ENSG00000073921	PICALM	intron	11	85990399	85996826	Cells_EBV-transformed_lymphocytes	Male	1.49	0.0431
ENSG00000172262	ZNF131	intron	5	43123310	43139165	Adipose_Subcutaneous	Rectal	-1.87	0.0431
ENSG00000124181	PLCG1	intron	20	41174011	41174467	Adipose_Visceral_Omentum	Proximal	-2.02	0.0431
ENSG00000129103	SUMF2	intron	7	56078508	56079528	Cells_EBV-transformed_lymphocytes	Distal	-2.4	0.0431
ENSG00000147419	CCDC25	intron	8	27756770	27762419	Cells_EBV-transformed_lymphocytes	Proximal	1.87	0.0431
ENSG00000152642	GPD1L	intron	3	32159109	32159568	Colon_Transverse	Overall	1.18	0.0431
ENSG00000115211	EIF2B4	intron	2	27369549	27369876	Adipose_Visceral_Omentum	Male	2.02	0.0431
ENSG00000116604	MEF2D	intron	1	156476514	156477012	Adipose_Visceral_Omentum	Proximal	2.02	0.0431
ENSG00000115211	EIF2B4	intron	2	27369545	27369876	Adipose_Visceral_Omentum	Male	-2.02	0.0431
ENSG00000166979	EVA1C	intron	21	32453508	32457597	Adipose_Subcutaneous	Proximal	2.02	0.0431
ENSG00000255517	DPP3-DT	intron	11	66478096	66480039	Adipose_Subcutaneous	Male	-2.02	0.0431
ENSG00000009954	BAZ1B	intron	7	73470483	73476868	Adipose_Visceral_Omentum	Overall	-1.35	0.0431
ENSG00000009954	BAZ1B	intron	7	73469650	73470345	Cells_EBV-transformed_lymphocytes	Overall	2.02	0.0431
ENSG00000101146	RAE1	intron	20	57351422	57354032	Adipose_Visceral_Omentum	Distal	2.02	0.0431
ENSG00000101146	RAE1	intron	20	57351358	57354032	Adipose_Visceral_Omentum	Distal	-2.02	0.0431
ENSG00000140859	KIFC3	intron	16	57795141	57798072	Adipose_Subcutaneous	Colon	2.02	0.0431
ENSG00000075239	ACAT1	intron	11	108135242	108138898	Adipose_Visceral_Omentum	Male	2.02	0.0431
ENSG00000165113	GKAP1	intron	9	83753359	83768818	Adipose_Subcutaneous	Female	1.32	0.0431
ENSG00000136856	SLC2A8	intron	9	127405565	127407112	Adipose_Visceral_Omentum	Rectal	2.02	0.0431
ENSG00000144681	STAC	intron	3	36493229	36504393	Adipose_Subcutaneous	Overall	2.02	0.0431
ENSG00000144136	SLC20A1	intron	2	112657241	112658825	Adipose_Visceral_Omentum	Rectal	-0.34	0.0431
ENSG00000121858	TNFSF10	intron	3	172511659	172514861	Adipose_Subcutaneous	Overall	2.02	0.0431
ENSG00000135365	PHF21A	intron	11	45969901	45971116	Adipose_Visceral_Omentum	Male	2.02	0.0431
ENSG00000138018	SELENOI	intron	2	26385139	26386354	Adipose_Subcutaneous	Male	-2.02	0.0431
ENSG00000187742	SECISBP2	intron	9	89319797	89325427	Adipose_Subcutaneous	Colon	0	0.0431
ENSG00000114737	CISH	intron	3	50608142	50608373	Adipose_Visceral_Omentum	Colon	2.02	0.0431
ENSG00000104894	CD37	intron	19	49335782	49336909	Cells_EBV-transformed_lymphocytes	Male	2.02	0.0431
ENSG00000138709	LARP1B	intron	4	128122188	128122482	Adipose_Subcutaneous	Distal	-2.02	0.0431
ENSG00000104613	INTS10	intron	8	19849239	19851649	Adipose_Subcutaneous	Overall	2	0.0431
ENSG00000129353	SLC44A2	intron	19	10625670	10626253	Adipose_Visceral_Omentum	Male	2.02	0.0431
ENSG00000182362	YBEY	intron	21	46291462	46296162	Adipose_Visceral_Omentum	Colon	-1.86	0.0431
ENSG00000103275	UBE2I	intron	16	1310253	1314020	Adipose_Visceral_Omentum	Colon	-2.02	0.0431
ENSG00000126522	ASL	intron	7	66076093	66082368	Adipose_Visceral_Omentum	Rectal	2.02	0.0431
ENSG00000164402	SEPTIN8	intron	5	132761896	132762484	Adipose_Visceral_Omentum	Male	0	0.0431
ENSG00000267419	ZNF56P	intron	19	19786691	19788950	Cells_EBV-transformed_lymphocytes	Female	-2.03	0.0431
ENSG00000070214	SLC44A1	intron	9	105357255	105358344	Adipose_Subcutaneous	Overall	-2.02	0.0431
ENSG00000107959	PITRM1	intron	10	3163885	3165238	Adipose_Visceral_Omentum	Colon	-2.02	0.0431
ENSG00000204599	TRIM39	intron	6	30339930	30340505	Adipose_Subcutaneous	Rectal	2.02	0.0431
ENSG00000100991	TRPC4AP	intron	20	35004364	35004458	Adipose_Visceral_Omentum	Distal	2.02	0.0431
ENSG00000134802	SLC43A3	intron	11	57426389	57426588	Adipose_Visceral_Omentum	Male	1.29	0.0431
ENSG00000170525	PFKFB3	intron	10	6145013	6213623	Adipose_Visceral_Omentum	Colon	2.02	0.0431
ENSG00000144118	RALB	intron	2	120278778	120289580	Adipose_Visceral_Omentum	Proximal	-2	0.0431
		intron	9	90827579	90843858	Cells_EBV-transformed_lymphocytes	Female	-2.02	0.0431
ENSG00000145781	COMMD10	intron	5	116399622	116446164	Adipose_Subcutaneous	Rectal	2.02	0.0431
ENSG00000117620	SLC35A3	intron	1	99999415	100007034	Adipose_Subcutaneous	Male	-0.67	0.0431
ENSG00000109667	SLC2A9	intron	4	9996941	10018975	Cells_EBV-transformed_lymphocytes	Proximal	0.54	0.0432
ENSG00000064115	TM7SF3	intron	12	26983596	26990450	Adipose_Subcutaneous	Female	2	0.0432
ENSG00000115234	SNX17	intron	2	27376216	27376313	Adipose_Subcutaneous	Male	2.01	0.0432
ENSG00000167522	ANKRD11	intron	16	89300962	89305206	Cells_EBV-transformed_lymphocytes	Colon	-2.02	0.0432
ENSG00000010322	NISCH	intron	3	52480295	52482642	Adipose_Visceral_Omentum	Female	1.79	0.0432
ENSG00000226067	LINC00623	intron	1	120952625	120953220	Colon_Transverse	Overall	2.02	0.0432
ENSG00000158545	ZC3H18	intron	16	88624745	88625202	Adipose_Visceral_Omentum	Colon	2.02	0.0432
ENSG00000138434	ITPRID2	intron	2	181918470	181918598	Cells_EBV-transformed_lymphocytes	Proximal	-2.02	0.0432
ENSG00000064225	ST3GAL6	intron	3	98770956	98771121	Colon_Transverse	Overall	-1.78	0.0432
ENSG00000204084	INPP5B	intron	1	37882918	37883661	Colon_Sigmoid	Overall	-2.02	0.0432
ENSG00000087088	BAX	intron	19	48954962	48955687	Adipose_Visceral_Omentum	Distal	-2.02	0.0432
ENSG00000158545	ZC3H18	intron	16	88628119	88628758	Adipose_Visceral_Omentum	Distal	-2.02	0.0432
ENSG00000176641	RNF152	intron	18	61816598	61892795	Adipose_Subcutaneous	Colon	-2.02	0.0432
ENSG00000226197	AL583785.1	intron	9	13446593	13487103	Adipose_Visceral_Omentum	Female	2.02	0.0432
ENSG00000184164	CRELD2	intron	22	49923317	49924360	Colon_Sigmoid	Overall	-0.85	0.0432
ENSG00000187118	CMC1	intron	3	28294529	28316333	Adipose_Visceral_Omentum	Male	2.02	0.0432
ENSG00000090060	PAPOLA	intron	14	96525391	96527953	Adipose_Visceral_Omentum	Distal	2.02	0.0432
ENSG00000090060	PAPOLA	intron	14	96525391	96531475	Adipose_Visceral_Omentum	Distal	2.02	0.0432
ENSG00000032742	IFT88	intron	13	20574475	20582957	Adipose_Subcutaneous	Distal	-2.02	0.0432
ENSG00000047249	ATP6V1H	intron	8	53772167	53795647	Adipose_Subcutaneous	Overall	-0.67	0.0432
ENSG00000253250	C8orf88	intron	8	90971141	90978579	Adipose_Subcutaneous	Colon	-2.02	0.0432
ENSG00000100983	GSS	intron	20	34929590	34931336	Adipose_Visceral_Omentum	Female	2.02	0.0432
ENSG00000100983	GSS	intron	20	34928951	34929401	Adipose_Subcutaneous	Female	-2.02	0.0432
ENSG00000100983	GSS	intron	20	34928951	34931336	Adipose_Visceral_Omentum	Female	-2.02	0.0432
ENSG00000249915	PDCD6	intron	5	304221	306602	Cells_EBV-transformed_lymphocytes	Colon	2.35	0.0432
ENSG00000138434	ITPRID2	intron	2	181917005	181918598	Adipose_Visceral_Omentum	Proximal	0.67	0.0432
		intron	1	113757755	113757992	Cells_EBV-transformed_lymphocytes	Rectal	2.02	0.0432
		intron	1	113757755	113758659	Cells_EBV-transformed_lymphocytes	Rectal	-2.02	0.0432
ENSG00000064115	TM7SF3	intron	12	26982859	26983493	Adipose_Subcutaneous	Female	2.02	0.0432
ENSG00000138434	ITPRID2	intron	2	181916427	181918323	Adipose_Visceral_Omentum	Proximal	-2.02	0.0432
ENSG00000138434	ITPRID2	intron	2	181917005	181918323	Adipose_Subcutaneous	Proximal	-2.02	0.0432
ENSG00000182230	FAM153B	intron	5	176121814	176123997	Adipose_Visceral_Omentum	Female	-2.02	0.0432
ENSG00000196460	RFX8	intron	2	101422472	101428956	Adipose_Subcutaneous	Proximal	-2.02	0.0432
ENSG00000198901	PRC1	intron	15	90967202	90969447	Cells_EBV-transformed_lymphocytes	Overall	2.02	0.0432
ENSG00000153774	CFDP1	intron	16	75391508	75395090	Adipose_Visceral_Omentum	Overall	-2.02	0.0432
ENSG00000261783	AC009054.2	intron	16	75391508	75395090	Adipose_Visceral_Omentum	Overall	-2.02	0.0432
ENSG00000054793	ATP9A	intron	20	51605020	51608518	Adipose_Subcutaneous	Overall	2	0.0432
ENSG00000134802	SLC43A3	intron	11	57407896	57409175	Adipose_Visceral_Omentum	Distal	0.72	0.0432
ENSG00000186652	PRG2	intron	11	57407896	57409175	Adipose_Visceral_Omentum	Distal	0.72	0.0432
ENSG00000132463	GRSF1	intron	4	70820861	70825296	Adipose_Subcutaneous	Distal	-2.02	0.0432
		intron	11	95232919	95233454	Cells_EBV-transformed_lymphocytes	Male	-2.02	0.0432
ENSG00000172890	NADSYN1	intron	11	71448885	71455110	Adipose_Subcutaneous	Rectal	2.02	0.0432
ENSG00000254682	DHCR7-DT	intron	11	71448885	71455110	Adipose_Subcutaneous	Rectal	2.02	0.0432
ENSG00000254682	AP002387.2	intron	11	71448885	71455110	Adipose_Subcutaneous	Rectal	2.02	0.0432
ENSG00000127415	IDUA	intron	4	1001881	1001982	Colon_Sigmoid	Overall	-0.34	0.0432
ENSG00000133065	SLC41A1	intron	1	205811087	205812808	Adipose_Subcutaneous	Female	-2.02	0.0432
ENSG00000162877	PM20D1	intron	1	205811087	205812808	Adipose_Subcutaneous	Female	-2.02	0.0432
ENSG00000167258	CDK12	intron	17	39547830	39548035	Adipose_Subcutaneous	Male	2.02	0.0433
ENSG00000002016	RAD52	intron	12	916532	916639	Adipose_Subcutaneous	Female	-2.02	0.0433
ENSG00000121210	TMEM131L	intron	4	153589007	153591053	Adipose_Subcutaneous	Female	2.02	0.0433
ENSG00000257267	ZNF271P	intron	18	35290391	35291010	Adipose_Subcutaneous	Overall	2.02	0.0433
ENSG00000114650	SCAP	intron	3	47417823	47418134	Cells_EBV-transformed_lymphocytes	Rectal	-2.02	0.0433
ENSG00000176393	RNPEP	intron	1	201983077	201988904	Cells_EBV-transformed_lymphocytes	Colon	2.02	0.0433
		intron	9	137790970	137798813	Cells_EBV-transformed_lymphocytes	Overall	-2.02	0.0433
ENSG00000114650	SCAP	intron	3	47417826	47418134	Cells_EBV-transformed_lymphocytes	Rectal	2.02	0.0433
ENSG00000132793	LPIN3	intron	20	41357447	41357882	Cells_EBV-transformed_lymphocytes	Colon	0.87	0.0433
ENSG00000130755	GMFG	intron	19	39329626	39333077	Adipose_Visceral_Omentum	Distal	1.09	0.0433
ENSG00000268262	AC011445.1	intron	19	39329626	39333077	Adipose_Visceral_Omentum	Distal	1.09	0.0433
ENSG00000196150	ZNF250	intron	8	144880458	144889581	Adipose_Subcutaneous	Colon	-2.02	0.0433
ENSG00000165914	TTC7B	intron	14	90610839	90617929	Adipose_Visceral_Omentum	Proximal	2.02	0.0433
ENSG00000130684	ZNF337	intron	20	25686466	25696759	Cells_EBV-transformed_lymphocytes	Female	0.29	0.0433
ENSG00000179632	MAF1	intron	8	144104858	144105640	Adipose_Subcutaneous	Female	2.02	0.0433
ENSG00000179632	MAF1	intron	8	144105149	144105640	Cells_EBV-transformed_lymphocytes	Female	-2.02	0.0433
ENSG00000196405	EVL	intron	14	100132779	100135905	Adipose_Visceral_Omentum	Rectal	2.02	0.0433
		intron	1	85270906	85275800	Cells_EBV-transformed_lymphocytes	Male	-2.02	0.0433
ENSG00000142867	BCL10	intron	1	85270906	85276296	Cells_EBV-transformed_lymphocytes	Male	2.02	0.0433
ENSG00000204580	DDR1	intron	6	30896865	30897014	Adipose_Subcutaneous	Male	2.02	0.0433
ENSG00000157927	RADIL	intron	7	4805716	4815278	Adipose_Subcutaneous	Distal	-1.13	0.0433
ENSG00000102854	MSLN	intron	16	761174	762672	Adipose_Visceral_Omentum	Overall	-1.45	0.0433
ENSG00000104974	LILRA1	intron	19	54576109	54577465	Adipose_Subcutaneous	Female	0.95	0.0433
ENSG00000239998	LILRA2	intron	19	54576109	54577465	Adipose_Subcutaneous	Female	0.95	0.0433
ENSG00000104231	ZFAND1	intron	8	81714039	81714804	Adipose_Subcutaneous	Rectal	-2.01	0.0433
ENSG00000138138	ATAD1	intron	10	87767723	87776321	Adipose_Visceral_Omentum	Colon	-2.02	0.0433
ENSG00000102935	ZNF423	intron	16	49638874	49664091	Adipose_Subcutaneous	Overall	-2.02	0.0433
ENSG00000185513	L3MBTL1	intron	20	43528745	43529203	Adipose_Subcutaneous	Proximal	1.67	0.0433
ENSG00000158286	RNF207	intron	1	6212733	6213066	Adipose_Subcutaneous	Distal	1.82	0.0433
ENSG00000138078	PREPL	intron	2	44321445	44322731	Adipose_Subcutaneous	Rectal	-1.17	0.0433
ENSG00000214435	AS3MT	intron	10	102870211	102872448	Adipose_Subcutaneous	Rectal	-0.52	0.0433
ENSG00000136875	PRPF4	intron	9	113275770	113276545	Adipose_Visceral_Omentum	Colon	-2.02	0.0433
ENSG00000142279	WTIP	intron	19	34482641	34490376	Colon_Sigmoid	Overall	2.02	0.0433
ENSG00000103148	NPRL3	intron	16	119255	124937	Adipose_Visceral_Omentum	Proximal	-2.02	0.0433
ENSG00000131899	LLGL1	intron	17	18234175	18234273	Cells_EBV-transformed_lymphocytes	Rectal	-2.02	0.0433
ENSG00000136875	PRPF4	intron	9	113275770	113276548	Adipose_Visceral_Omentum	Colon	2.02	0.0433
ENSG00000254633	STRA6LP	intron	9	97281669	97287660	Adipose_Subcutaneous	Proximal	-0.17	0.0433
ENSG00000014914	MTMR11	intron	1	149930965	149931260	Adipose_Subcutaneous	Male	2.01	0.0433
ENSG00000125347	IRF1	intron	5	132484075	132484362	Adipose_Subcutaneous	Overall	-2.02	0.0433
ENSG00000198276	UCKL1	intron	20	63942489	63944397	Adipose_Subcutaneous	Overall	-2.02	0.0433
ENSG00000198276	UCKL1	intron	20	63942492	63944397	Cells_EBV-transformed_lymphocytes	Overall	-2.02	0.0433
ENSG00000135974	C2orf49	intron	2	105337686	105339583	Colon_Transverse	Overall	-2.02	0.0433
ENSG00000213889	PPM1N	intron	19	45500561	45500650	Cells_EBV-transformed_lymphocytes	Rectal	-2.02	0.0433
ENSG00000204536	CCHCR1	intron	6	31145808	31148405	Cells_EBV-transformed_lymphocytes	Proximal	-1.34	0.0433
ENSG00000102595	UGGT2	intron	13	95884680	95887892	Adipose_Subcutaneous	Female	-1.84	0.0433
ENSG00000168743	NPNT	intron	4	105912238	105927336	Adipose_Visceral_Omentum	Overall	2	0.0433
ENSG00000122484	RPAP2	intron	1	92380873	92387011	Adipose_Visceral_Omentum	Overall	-1.71	0.0433
ENSG00000084774	CAD	intron	2	27240361	27240911	Cells_EBV-transformed_lymphocytes	Distal	-2.01	0.0433
ENSG00000196781	TLE1	intron	9	81634301	81652214	Cells_EBV-transformed_lymphocytes	Male	-2.02	0.0433
ENSG00000116120	FARSB	intron	2	222639695	222640862	Adipose_Subcutaneous	Colon	-2.02	0.0433
ENSG00000141503	MINK1	intron	17	4892768	4892979	Adipose_Subcutaneous	Female	-2.02	0.0433
ENSG00000177311	ZBTB38	intron	3	141404031	141442389	Cells_EBV-transformed_lymphocytes	Overall	-2.02	0.0433
ENSG00000225484	NUTM2B-AS1	intron	10	79686461	79766271	Cells_EBV-transformed_lymphocytes	Rectal	2.02	0.0433
ENSG00000166927	MS4A7	intron	11	60389596	60392685	Adipose_Visceral_Omentum	Proximal	-0.51	0.0434
ENSG00000189223	PAX8-AS1	intron	2	113238212	113239089	Cells_EBV-transformed_lymphocytes	Proximal	0.78	0.0434
ENSG00000070010	UFD1	intron	22	19475100	19479083	Adipose_Visceral_Omentum	Female	2.02	0.0434
ENSG00000152904	GGPS1	intron	1	235328778	235335242	Adipose_Subcutaneous	Rectal	2.02	0.0434
ENSG00000117543	DPH5	intron	1	101001544	101013710	Adipose_Subcutaneous	Colon	-2.02	0.0434
ENSG00000070010	UFD1	intron	22	19475100	19475496	Adipose_Subcutaneous	Female	2.02	0.0434
ENSG00000117543	DPH5	intron	1	101001587	101013710	Adipose_Visceral_Omentum	Colon	2.02	0.0434
ENSG00000154582	ELOC	intron	8	73964625	73972077	Adipose_Visceral_Omentum	Distal	-2.02	0.0434
ENSG00000169228	RAB24	intron	5	177301807	177301925	Cells_EBV-transformed_lymphocytes	Proximal	-2.02	0.0434
		intron	2	171082852	171091614	Cells_EBV-transformed_lymphocytes	Proximal	-2.02	0.0434
ENSG00000135698	MPHOSPH6	intron	16	82148863	82149309	Adipose_Visceral_Omentum	Female	2.02	0.0434
ENSG00000198586	TLK1	intron	2	171092227	171117739	Cells_EBV-transformed_lymphocytes	Proximal	-2.02	0.0434
ENSG00000151148	UBE3B	intron	12	109526416	109529890	Whole_Blood	Overall	2.02	0.0434
ENSG00000263033	AC007220.1	intron	16	11213275	11224101	Adipose_Visceral_Omentum	Distal	2.02	0.0434
ENSG00000105552	BCAT2	intron	19	48797333	48799675	Adipose_Subcutaneous	Rectal	2.02	0.0434
ENSG00000173757	STAT5B	intron	17	42216106	42217160	Adipose_Visceral_Omentum	Male	-2.02	0.0434
ENSG00000109762	SNX25	intron	4	185351609	185353485	Adipose_Visceral_Omentum	Female	2.2	0.0434
ENSG00000077235	GTF3C1	intron	16	27463592	27464395	Adipose_Subcutaneous	Distal	2.12	0.0434
ENSG00000137074	APTX	intron	9	32989895	33025000	Adipose_Subcutaneous	Proximal	2.29	0.0434
ENSG00000165810	BTNL9	intron	5	181058378	181059150	Adipose_Visceral_Omentum	Female	-2	0.0434
ENSG00000247828	TMEM161B-DT	intron	5	88282106	88282715	Cells_EBV-transformed_lymphocytes	Overall	2.35	0.0434
		intron	12	24955657	24957127	Cells_EBV-transformed_lymphocytes	Proximal	-2.02	0.0434
ENSG00000167895	TMC8	intron	17	78138188	78138421	Cells_EBV-transformed_lymphocytes	Overall	2.02	0.0434
ENSG00000106258	CYP3A5	intron	7	99672679	99674533	Adipose_Subcutaneous	Rectal	2.02	0.0434
		intron	2	19938401	19941612	Cells_EBV-transformed_lymphocytes	Colon	2.02	0.0434
ENSG00000106258	CYP3A5	intron	7	99672679	99672784	Adipose_Subcutaneous	Rectal	-2.02	0.0434
ENSG00000106258	CYP3A5	intron	7	99672915	99674533	Adipose_Subcutaneous	Rectal	-2.02	0.0434
ENSG00000166321	NUDT13	intron	10	73114448	73120018	Cells_EBV-transformed_lymphocytes	Distal	2.02	0.0434
ENSG00000172493	AFF1	intron	4	87105845	87108159	Adipose_Subcutaneous	Female	-2.02	0.0434
ENSG00000106258	CYP3A5	intron	7	99666810	99666952	Adipose_Subcutaneous	Rectal	-2.02	0.0434
ENSG00000103091	WDR59	intron	16	74916259	74921947	Adipose_Subcutaneous	Proximal	-2.01	0.0434
ENSG00000172977	KAT5	intron	11	65713848	65714660	Adipose_Visceral_Omentum	Distal	-1.9	0.0434
ENSG00000112659	CUL9	intron	6	43200834	43202716	Adipose_Subcutaneous	Male	-2.02	0.0434
ENSG00000149273	RPS3	intron	11	75404868	75405614	Adipose_Subcutaneous	Overall	2.02	0.0434
ENSG00000149273	RPS3	intron	11	75404868	75421727	Adipose_Subcutaneous	Overall	-2.02	0.0434
ENSG00000167987	VPS37C	intron	11	61134207	61161391	Cells_EBV-transformed_lymphocytes	Rectal	2.02	0.0434
ENSG00000138709	LARP1B	intron	4	128162317	128178431	Adipose_Subcutaneous	Distal	-2.02	0.0434
ENSG00000124762	CDKN1A	intron	6	36678798	36680474	Adipose_Visceral_Omentum	Female	2	0.0434
ENSG00000138709	LARP1B	intron	4	128091144	128091347	Adipose_Subcutaneous	Distal	2.02	0.0434
ENSG00000104613	INTS10	intron	8	19845797	19851649	Adipose_Visceral_Omentum	Male	-1.83	0.0434
ENSG00000069431	ABCC9	intron	12	21861055	21862953	Adipose_Subcutaneous	Colon	-1.89	0.0434
ENSG00000198887	SMC5	intron	9	70286879	70297966	Adipose_Subcutaneous	Colon	2	0.0434
ENSG00000164331	ANKRA2	intron	5	73553486	73554322	Adipose_Subcutaneous	Colon	0.37	0.0434
ENSG00000119185	ITGB1BP1	intron	2	9414256	9418626	Whole_Blood	Overall	-2.01	0.0434
ENSG00000206503	HLA-A	intron	6	29944616	29945059	Adipose_Subcutaneous	Proximal	1.65	0.0434
ENSG00000087266	SH3BP2	intron	4	2793138	2809779	Adipose_Visceral_Omentum	Overall	-2.02	0.0434
ENSG00000110446	SLC15A3	intron	11	60939638	60941122	Colon_Transverse	Overall	-1.22	0.0434
ENSG00000122691	TWIST1	intron	7	19113923	19116671	Adipose_Visceral_Omentum	Colon	-1.99	0.0434
ENSG00000256269	HMBS	intron	11	119088078	119088255	Whole_Blood	Overall	-2.02	0.0435
ENSG00000145687	SSBP2	intron	5	81420533	81437430	Adipose_Subcutaneous	Male	2.02	0.0435
ENSG00000169991	IFFO2	intron	1	18918502	18919678	Cells_EBV-transformed_lymphocytes	Colon	-2.02	0.0435
ENSG00000256269	HMBS	intron	11	119088078	119088175	Whole_Blood	Overall	2.02	0.0435
ENSG00000161647	MPP3	intron	17	43814361	43816038	Adipose_Visceral_Omentum	Female	2.01	0.0435
ENSG00000104907	TRMT1	intron	19	13109838	13109915	Adipose_Visceral_Omentum	Male	2.02	0.0435
ENSG00000128923	MINDY2	intron	15	58851965	58854482	Cells_EBV-transformed_lymphocytes	Colon	0	0.0435
ENSG00000139117	CPNE8	intron	12	38730358	38760847	Adipose_Visceral_Omentum	Overall	-2.02	0.0435
ENSG00000119487	MAPKAP1	intron	9	125543168	125585555	Adipose_Subcutaneous	Female	-2.02	0.0435
ENSG00000148481	MINDY3	intron	10	15782226	15786561	Cells_EBV-transformed_lymphocytes	Male	-2.02	0.0435
ENSG00000163104	SMARCAD1	intron	4	94241006	94249654	Adipose_Subcutaneous	Female	-2.28	0.0435
ENSG00000198453	ZNF568	intron	19	36973753	36974420	Adipose_Subcutaneous	Female	2.01	0.0435
ENSG00000072201	LNX1	intron	4	53623172	53652168	Adipose_Subcutaneous	Proximal	2.02	0.0435
ENSG00000069248	NUP133	intron	1	229487613	229488726	Adipose_Subcutaneous	Colon	-2.02	0.0435
ENSG00000104885	DOT1L	intron	19	2227127	2229785	Adipose_Subcutaneous	Male	2.02	0.0435
ENSG00000197563	PIGN	intron	18	62162329	62163531	Adipose_Subcutaneous	Overall	-2.02	0.0435
ENSG00000172530	BANP	intron	16	88038011	88065267	Adipose_Subcutaneous	Proximal	-2.02	0.0435
ENSG00000172530	BANP	intron	16	88038011	88072069	Adipose_Subcutaneous	Proximal	2.02	0.0435
ENSG00000125434	SLC25A35	intron	17	8289414	8289813	Cells_EBV-transformed_lymphocytes	Male	-2.41	0.0435
ENSG00000136068	FLNB	intron	3	58126762	58130741	Cells_EBV-transformed_lymphocytes	Male	-0.52	0.0435
ENSG00000111341	MGP	intron	12	14882280	14882972	Adipose_Visceral_Omentum	Colon	2.02	0.0435
ENSG00000128652	HOXD3	intron	2	176153037	176169031	Adipose_Visceral_Omentum	Distal	2.02	0.0435
ENSG00000170166	HOXD4	intron	2	176153037	176169031	Adipose_Visceral_Omentum	Distal	2.02	0.0435
ENSG00000226363	HAGLROS	intron	2	176153037	176169031	Adipose_Visceral_Omentum	Distal	2.02	0.0435
ENSG00000168003	SLC3A2	intron	11	62884112	62884457	Adipose_Subcutaneous	Female	-0.53	0.0435
ENSG00000100568	VTI1B	intron	14	67651481	67656416	Adipose_Subcutaneous	Proximal	-2.23	0.0435
ENSG00000144455	SUMF1	intron	3	4068745	4376330	Adipose_Visceral_Omentum	Male	2.33	0.0435
ENSG00000173588	CEP83	intron	12	94412591	94459557	Adipose_Subcutaneous	Male	2.02	0.0435
ENSG00000165392	WRN	intron	8	31065063	31067033	Adipose_Subcutaneous	Male	2.02	0.0435
ENSG00000237352	LINC01358	intron	1	59088152	59103512	Cells_EBV-transformed_lymphocytes	Overall	-2.02	0.0435
ENSG00000230487	PSMG3-AS1	intron	7	1570279	1574715	Adipose_Subcutaneous	Female	2.02	0.0435
ENSG00000107521	HPS1	intron	10	98430670	98433983	Adipose_Visceral_Omentum	Colon	2.4	0.0435
ENSG00000126777	KTN1	intron	14	55580354	55601757	Adipose_Visceral_Omentum	Distal	-0.88	0.0435
ENSG00000138190	EXOC6	intron	10	92935885	92940727	Adipose_Subcutaneous	Female	-0.27	0.0435
ENSG00000080573	COL5A3	intron	19	9977941	9978574	Adipose_Visceral_Omentum	Rectal	-2.02	0.0435
		intron	9	20988429	20990123	Cells_EBV-transformed_lymphocytes	Rectal	-2.02	0.0435
ENSG00000037280	FLT4	intron	5	180614179	180616367	Adipose_Subcutaneous	Rectal	2.02	0.0435
ENSG00000101773	RBBP8	intron	18	22949713	22968806	Adipose_Visceral_Omentum	Overall	-1.01	0.0435
ENSG00000146070	PLA2G7	intron	6	46705301	46707991	Adipose_Subcutaneous	Rectal	2.02	0.0435
ENSG00000259287	AC010809.1	intron	15	33852146	33854841	Adipose_Visceral_Omentum	Female	-2.02	0.0435
ENSG00000259408	AC010809.2	intron	15	33852146	33854841	Adipose_Visceral_Omentum	Female	-2.02	0.0435
ENSG00000124496	TRERF1	intron	6	42263568	42264704	Adipose_Visceral_Omentum	Colon	-2.02	0.0435
ENSG00000183666	GUSBP1	intron	5	21491508	21495098	Colon_Transverse	Overall	1.75	0.0435
ENSG00000139842	CUL4A	intron	13	113229519	113229642	Cells_EBV-transformed_lymphocytes	Rectal	-1.77	0.0435
ENSG00000180891	CUEDC1	intron	17	57866544	57871286	Adipose_Subcutaneous	Colon	-2.02	0.0435
ENSG00000249859	PVT1	intron	8	127932198	127932465	Cells_EBV-transformed_lymphocytes	Distal	-2.02	0.0435
ENSG00000126775	ATG14	intron	14	55386096	55390911	Cells_EBV-transformed_lymphocytes	Colon	0.5	0.0435
ENSG00000182173	TSEN54	intron	17	75521510	75521705	Adipose_Subcutaneous	Female	-1.14	0.0435
ENSG00000010219	DYRK4	intron	12	4610275	4612543	Cells_EBV-transformed_lymphocytes	Male	-2	0.0435
ENSG00000175395	ZNF25	intron	10	37957546	37971708	Adipose_Subcutaneous	Rectal	-2.02	0.0435
ENSG00000105609	LILRB5	intron	19	54252109	54252366	Adipose_Visceral_Omentum	Colon	-1.93	0.0435
ENSG00000137845	ADAM10	intron	15	58682314	58717577	Adipose_Subcutaneous	Distal	-0.82	0.0435
ENSG00000090857	PDPR	intron	16	70130544	70131302	Adipose_Visceral_Omentum	Colon	-2.02	0.0435
ENSG00000090857	PDPR	intron	16	70130544	70132151	Adipose_Subcutaneous	Colon	2.02	0.0435
ENSG00000196187	TMEM63A	intron	1	225855940	225856911	Cells_EBV-transformed_lymphocytes	Distal	-2.01	0.0435
ENSG00000104312	RIPK2	intron	8	89758233	89765341	Adipose_Subcutaneous	Rectal	-2.01	0.0435
ENSG00000144857	BOC	intron	3	113268445	113270825	Adipose_Visceral_Omentum	Female	-2.02	0.0435
ENSG00000176102	CSTF3	intron	11	33090727	33092271	Adipose_Visceral_Omentum	Rectal	-2.02	0.0435
ENSG00000108587	GOSR1	intron	17	30492753	30519939	Cells_EBV-transformed_lymphocytes	Male	-2.02	0.0435
ENSG00000144857	BOC	intron	3	113272703	113273205	Adipose_Visceral_Omentum	Female	-2.02	0.0435
ENSG00000149294	NCAM1	intron	11	113246370	113255877	Adipose_Visceral_Omentum	Rectal	2.02	0.0435
ENSG00000141480	ARRB2	intron	17	4718023	4718612	Cells_EBV-transformed_lymphocytes	Male	2.01	0.0435
ENSG00000170322	NFRKB	intron	11	129892870	129895496	Cells_EBV-transformed_lymphocytes	Overall	2.11	0.0435
ENSG00000165025	SYK	intron	9	90888627	90896339	Cells_EBV-transformed_lymphocytes	Overall	1.85	0.0436
ENSG00000148498	PARD3	intron	10	34131583	34269657	Colon_Transverse	Overall	0	0.0436
ENSG00000111011	RSRC2	intron	12	122511188	122514712	Adipose_Subcutaneous	Distal	0.67	0.0436
ENSG00000142733	MAP3K6	intron	1	27355469	27355669	Adipose_Visceral_Omentum	Male	2.02	0.0436
ENSG00000168026	TTC21A	intron	3	39128488	39128717	Adipose_Subcutaneous	Distal	-2.02	0.0436
ENSG00000171476	HOPX	intron	4	56648797	56655857	Adipose_Visceral_Omentum	Rectal	2.02	0.0436
ENSG00000174839	DENND6A	intron	3	57663713	57666123	Adipose_Subcutaneous	Female	2.02	0.0436
ENSG00000174839	DENND6A	intron	3	57663716	57666123	Adipose_Subcutaneous	Female	-2.02	0.0436
ENSG00000137764	MAP2K5	intron	15	67703408	67727916	Cells_EBV-transformed_lymphocytes	Male	-0.67	0.0436
ENSG00000137764	MAP2K5	intron	15	67703408	67748231	Adipose_Subcutaneous	Male	-2.02	0.0436
ENSG00000146067	FAM193B	intron	5	177525205	177532443	Adipose_Visceral_Omentum	Overall	2.02	0.0436
ENSG00000006062	MAP3K14	intron	17	45287364	45289236	Cells_EBV-transformed_lymphocytes	Rectal	-2.02	0.0436
ENSG00000089022	MAPKAPK5	intron	12	111880527	111882790	Cells_EBV-transformed_lymphocytes	Overall	2.02	0.0436
ENSG00000089022	MAPKAPK5	intron	12	111880527	111885916	Adipose_Subcutaneous	Overall	-0.4	0.0436
ENSG00000140153	WDR20	intron	14	102140172	102194938	Adipose_Visceral_Omentum	Colon	-2.02	0.0436
ENSG00000165959	CLMN	intron	14	95221774	95223760	Adipose_Subcutaneous	Male	-2.02	0.0436
ENSG00000121210	TMEM131L	intron	4	153591194	153592475	Adipose_Subcutaneous	Male	-2.01	0.0436
ENSG00000120539	MASTL	intron	10	27171083	27173118	Adipose_Visceral_Omentum	Female	1.55	0.0436
ENSG00000104894	CD37	intron	19	49335575	49335714	Adipose_Visceral_Omentum	Male	-2.02	0.0436
ENSG00000112118	MCM3	intron	6	52264786	52265235	Adipose_Subcutaneous	Proximal	2.02	0.0436
ENSG00000140553	UNC45A	intron	15	90948794	90949316	Adipose_Visceral_Omentum	Distal	-2.02	0.0436
ENSG00000251442	LINC01094	intron	4	78646263	78649601	Adipose_Visceral_Omentum	Female	-2.02	0.0436
ENSG00000165949	IFI27	intron	14	94110797	94111625	Adipose_Visceral_Omentum	Proximal	0.04	0.0436
ENSG00000117385	P3H1	intron	1	42748317	42750186	Adipose_Subcutaneous	Rectal	-2.02	0.0436
ENSG00000157657	ZNF618	intron	9	114016784	114032648	Adipose_Subcutaneous	Overall	2.02	0.0436
ENSG00000255864	RP11-444D3.1	intron	12	24407566	24562338	Adipose_Subcutaneous	Overall	2.02	0.0436
ENSG00000239521	CASTOR3P	intron	7	100211994	100213047	Adipose_Visceral_Omentum	Rectal	-0.1	0.0436
ENSG00000175611	ERCC6L2-AS1	intron	9	95850292	95874980	Adipose_Subcutaneous	Rectal	-0.01	0.0436
ENSG00000168096	ANKS3	intron	16	4726780	4729980	Cells_EBV-transformed_lymphocytes	Rectal	-1.16	0.0436
ENSG00000240225	ZNF542P	intron	19	56368936	56373157	Colon_Transverse	Overall	1.31	0.0436
		intron	17	42592162	42596533	Cells_EBV-transformed_lymphocytes	Colon	-2.02	0.0436
ENSG00000111731	C2CD5	intron	12	22472347	22472744	Adipose_Subcutaneous	Male	-2.02	0.0436
ENSG00000141699	RETREG3	intron	17	42592162	42609086	Cells_EBV-transformed_lymphocytes	Colon	-2.02	0.0436
ENSG00000099991	CABIN1	intron	22	24167313	24168447	Adipose_Subcutaneous	Distal	-2.02	0.0436
ENSG00000177239	MAN1B1	intron	9	137107662	137108531	Cells_EBV-transformed_lymphocytes	Colon	1.41	0.0436
ENSG00000111907	TPD52L1	intron	6	125253755	125257098	Adipose_Visceral_Omentum	Female	2.02	0.0436
ENSG00000156398	SFXN2	intron	10	102728529	102729723	Adipose_Visceral_Omentum	Rectal	-1.96	0.0436
ENSG00000101294	HM13	intron	20	31548793	31549029	Adipose_Visceral_Omentum	Colon	-2.01	0.0436
ENSG00000050426	LETMD1	intron	12	51056021	51056144	Adipose_Subcutaneous	Overall	-2.02	0.0436
ENSG00000138161	CUZD1	intron	10	122850520	122855645	Cells_EBV-transformed_lymphocytes	Colon	2.02	0.0436
ENSG00000138161	CUZD1	intron	10	122850550	122855645	Adipose_Subcutaneous	Colon	2.02	0.0436
ENSG00000078140	UBE2K	intron	4	39774933	39777682	Adipose_Visceral_Omentum	Female	0.92	0.0436
		intron	21	46318961	46321146	Cells_EBV-transformed_lymphocytes	Overall	2.02	0.0436
ENSG00000169371	SNUPN	intron	15	75622490	75625666	Adipose_Visceral_Omentum	Proximal	-2.02	0.0436
ENSG00000176853	FAM91A1	intron	8	123768774	123774080	Adipose_Subcutaneous	Distal	2.02	0.0436
		intron	8	123768774	123772894	Cells_EBV-transformed_lymphocytes	Distal	-2.02	0.0436
ENSG00000169371	SNUPN	intron	15	75622490	75625336	Cells_EBV-transformed_lymphocytes	Proximal	-2.02	0.0436
ENSG00000118473	SGIP1	intron	1	66695493	66719294	Adipose_Subcutaneous	Rectal	2.01	0.0436
ENSG00000120341	SEC16B	intron	1	178025962	178026155	Adipose_Subcutaneous	Female	2.02	0.0436
ENSG00000163040	CCDC74A	intron	2	131531802	131532710	Cells_EBV-transformed_lymphocytes	Rectal	2.02	0.0436
ENSG00000242193	CRYZL2P	intron	1	178025962	178026155	Adipose_Subcutaneous	Female	2.02	0.0436
ENSG00000123739	PLA2G12A	intron	4	109717713	109718683	Cells_EBV-transformed_lymphocytes	Proximal	-2.31	0.0436
ENSG00000123739	PLA2G12A	intron	4	109717713	109729602	Cells_EBV-transformed_lymphocytes	Proximal	2.31	0.0436
ENSG00000205403	CFI	intron	4	109717713	109718683	Cells_EBV-transformed_lymphocytes	Proximal	-2.31	0.0436
ENSG00000205403	CFI	intron	4	109717713	109729602	Cells_EBV-transformed_lymphocytes	Proximal	2.31	0.0436
ENSG00000221914	PPP2R2A	intron	8	26363890	26366315	Adipose_Subcutaneous	Rectal	2.02	0.0437
ENSG00000135164	DMTF1	intron	7	87165050	87166483	Adipose_Subcutaneous	Female	-0.69	0.0437
ENSG00000120645	IQSEC3	intron	12	171161	174599	Adipose_Visceral_Omentum	Distal	-2.02	0.0437
ENSG00000196313	POM121	intron	7	72891110	72913078	Cells_EBV-transformed_lymphocytes	Male	-2.02	0.0437
ENSG00000241158	ADAMTS9-AS1	intron	3	64569059	64583273	Colon_Sigmoid	Overall	-2.02	0.0437
ENSG00000241158	ADAMTS9-AS1	intron	3	64569059	64586817	Colon_Sigmoid	Overall	-2.02	0.0437
ENSG00000013275	PSMC4	intron	19	39972244	39972369	Adipose_Subcutaneous	Proximal	2.02	0.0437
ENSG00000013275	PSMC4	intron	19	39972244	39972462	Adipose_Subcutaneous	Proximal	-2.02	0.0437
ENSG00000103148	NPRL3	intron	16	86870	88698	Adipose_Subcutaneous	Proximal	2.02	0.0437
ENSG00000196313	POM121	intron	7	72891110	72913765	Adipose_Visceral_Omentum	Male	2.02	0.0437
ENSG00000241158	ADAMTS9-AS1	intron	3	64569071	64583273	Colon_Sigmoid	Overall	-2.02	0.0437
ENSG00000241158	ADAMTS9-AS1	intron	3	64569071	64586817	Colon_Sigmoid	Overall	-2.02	0.0437
ENSG00000128891	CCDC32	intron	15	40563027	40564976	Colon_Sigmoid	Overall	2.01	0.0437
ENSG00000129103	SUMF2	intron	7	56078508	56078922	Adipose_Subcutaneous	Distal	2.36	0.0437
ENSG00000151338	MIPOL1	intron	14	37198104	37247103	Adipose_Visceral_Omentum	Distal	2.39	0.0437
ENSG00000070081	NUCB2	intron	11	17330983	17331412	Adipose_Subcutaneous	Rectal	2.02	0.0437
ENSG00000075568	TMEM131	intron	2	97927487	97995476	Cells_EBV-transformed_lymphocytes	Rectal	2.02	0.0437
ENSG00000116704	SLC35D1	intron	1	67052857	67052956	Adipose_Subcutaneous	Overall	2.02	0.0437
ENSG00000116704	SLC35D1	intron	1	67052989	67053811	Adipose_Subcutaneous	Overall	-2.02	0.0437
ENSG00000100376	FAM118A	intron	22	45310183	45321602	Colon_Sigmoid	Overall	-2.02	0.0437
ENSG00000229043	ZFAND2A-DT	intron	7	1160623	1163452	Adipose_Subcutaneous	Overall	2.44	0.0437
ENSG00000155744	HYCC2	intron	2	201045593	201071610	Cells_EBV-transformed_lymphocytes	Distal	-0.49	0.0437
ENSG00000115524	SF3B1	intron	2	197418588	197418896	Adipose_Subcutaneous	Proximal	-2.02	0.0437
ENSG00000115524	SF3B1	intron	2	197418588	197420428	Adipose_Visceral_Omentum	Proximal	2.02	0.0437
ENSG00000131778	CHD1L	intron	1	147276257	147284351	Adipose_Visceral_Omentum	Proximal	2.02	0.0437
ENSG00000135437	RDH5	intron	12	55721494	55721689	Adipose_Visceral_Omentum	Rectal	-1.99	0.0437
ENSG00000121864	ZNF639	intron	3	179329728	179332989	Whole_Blood	Overall	1.97	0.0437
ENSG00000133739	LRRCC1	intron	8	85107399	85109595	Adipose_Subcutaneous	Rectal	2	0.0437
ENSG00000003402	CFLAR	intron	2	201136107	201140357	Cells_EBV-transformed_lymphocytes	Proximal	2.02	0.0437
ENSG00000104472	CHRAC1	intron	8	140511646	140514369	Adipose_Subcutaneous	Distal	-2.02	0.0437
ENSG00000173757	STAT5B	intron	17	42212190	42214433	Adipose_Subcutaneous	Rectal	-2.02	0.0437
ENSG00000173757	STAT5B	intron	17	42212190	42216014	Adipose_Subcutaneous	Rectal	2.02	0.0437
ENSG00000179954	SSC5D	intron	19	55494783	55497880	Adipose_Visceral_Omentum	Colon	2.02	0.0437
ENSG00000035681	NSMAF	intron	8	58599870	58601285	Adipose_Visceral_Omentum	Colon	-2.02	0.0437
ENSG00000060237	WNK1	intron	12	871348	878212	Adipose_Subcutaneous	Proximal	2.02	0.0437
ENSG00000037749	MFAP3	intron	5	154097271	154121718	Adipose_Subcutaneous	Male	2.02	0.0437
ENSG00000037749	MFAP3	intron	5	154097271	154134845	Adipose_Visceral_Omentum	Male	2.02	0.0437
ENSG00000234353	AP000346.2	intron	22	23640423	23651412	Adipose_Visceral_Omentum	Colon	-2.02	0.0437
ENSG00000244723	ASLP1	intron	22	23640423	23651412	Adipose_Visceral_Omentum	Colon	-2.02	0.0437
ENSG00000272578	GUSBP11	intron	22	23640423	23651412	Adipose_Visceral_Omentum	Colon	-2.02	0.0437
ENSG00000272578	AP000347.1	intron	22	23640423	23651412	Adipose_Visceral_Omentum	Colon	-2.02	0.0437
ENSG00000007923	DNAJC11	intron	1	6644674	6645041	Adipose_Subcutaneous	Colon	-2.02	0.0437
ENSG00000140374	ETFA	intron	15	76225929	76227138	Adipose_Subcutaneous	Distal	2.02	0.0437
ENSG00000115239	ASB3	intron	2	53716743	53728712	Adipose_Subcutaneous	Proximal	-0.33	0.0437
ENSG00000005469	CROT	intron	7	87369484	87375632	Cells_EBV-transformed_lymphocytes	Proximal	2.02	0.0437
ENSG00000068971	PPP2R5B	intron	11	64927903	64928066	Adipose_Subcutaneous	Rectal	1	0.0437
ENSG00000086475	SEPHS1	intron	10	13345028	13348000	Colon_Transverse	Overall	0	0.0437
ENSG00000112941	TENT4A	intron	5	6746085	6746214	Cells_EBV-transformed_lymphocytes	Proximal	-2.02	0.0437
ENSG00000124222	STX16	intron	20	58663057	58667490	Adipose_Subcutaneous	Colon	-2.02	0.0437
ENSG00000196313	POM121	intron	7	72913828	72926262	Adipose_Subcutaneous	Distal	-2.02	0.0437
ENSG00000280828	AC090114.3	intron	7	128608213	128609487	Adipose_Visceral_Omentum	Proximal	-2.01	0.0437
ENSG00000114841	DNAH1	intron	3	52380135	52381640	Adipose_Subcutaneous	Female	2.02	0.0437
ENSG00000118046	STK11	intron	19	1216398	1218417	Adipose_Visceral_Omentum	Colon	2.02	0.0437
ENSG00000168096	ANKS3	intron	16	4726780	4726979	Adipose_Visceral_Omentum	Rectal	-1.68	0.0437
ENSG00000142002	DPP9	intron	19	4714337	4715529	Adipose_Subcutaneous	Male	2.02	0.0438
ENSG00000147526	TACC1	intron	8	38787743	38788704	Adipose_Visceral_Omentum	Female	2.02	0.0438
ENSG00000180263	FGD6	intron	12	95113701	95134739	Adipose_Subcutaneous	Colon	-2.02	0.0438
ENSG00000205726	ITSN1	intron	21	33818472	33819241	Adipose_Visceral_Omentum	Female	-2.02	0.0438
ENSG00000158773	USF1	intron	1	161043360	161045858	Adipose_Visceral_Omentum	Colon	2	0.0438
ENSG00000165006	UBAP1	intron	9	34179240	34216674	Adipose_Visceral_Omentum	Proximal	-1.68	0.0438
ENSG00000151468	CCDC3	intron	10	12898679	12998338	Adipose_Subcutaneous	Distal	-2.02	0.0438
ENSG00000160293	VAV2	intron	9	133785885	133787920	Adipose_Subcutaneous	Overall	2.02	0.0438
ENSG00000167601	AXL	intron	19	41239720	41242883	Adipose_Visceral_Omentum	Female	2.02	0.0438
ENSG00000185201	IFITM2	intron	11	308438	309013	Cells_EBV-transformed_lymphocytes	Female	-1.43	0.0438
ENSG00000185885	IFITM1	intron	11	308438	309013	Cells_EBV-transformed_lymphocytes	Female	-1.43	0.0438
ENSG00000205771	CATSPER2P1	intron	15	43745170	43746214	Cells_EBV-transformed_lymphocytes	Male	-2.02	0.0438
ENSG00000205771	CATSPER2P1	intron	15	43745167	43746048	Adipose_Subcutaneous	Male	2.02	0.0438
ENSG00000205771	CATSPER2P1	intron	15	43745170	43746048	Adipose_Subcutaneous	Male	2.02	0.0438
ENSG00000127418	FGFRL1	intron	4	1012277	1012470	Adipose_Visceral_Omentum	Colon	-2.02	0.0438
		intron	15	75367977	75368073	Cells_EBV-transformed_lymphocytes	Proximal	2.02	0.0438
ENSG00000120333	MRPS14	intron	1	175018576	175023272	Adipose_Visceral_Omentum	Rectal	2.02	0.0438
ENSG00000120333	MRPS14	intron	1	175018576	175023364	Adipose_Visceral_Omentum	Rectal	-2.02	0.0438
ENSG00000140400	MAN2C1	intron	15	75358344	75358704	Adipose_Subcutaneous	Proximal	-2.02	0.0438
ENSG00000186481	ANKRD20A5P	intron	18	14234815	14243012	Cells_EBV-transformed_lymphocytes	Male	-1.38	0.0438
ENSG00000009954	BAZ1B	intron	7	73463099	73464120	Cells_EBV-transformed_lymphocytes	Rectal	2.02	0.0438
ENSG00000112118	MCM3	intron	6	52264786	52266075	Adipose_Visceral_Omentum	Proximal	-2.02	0.0438
ENSG00000123124	WWP1	intron	8	86461846	86466794	Adipose_Subcutaneous	Female	2.02	0.0438
ENSG00000121716	PILRB	intron	7	100353483	100355143	Cells_EBV-transformed_lymphocytes	Male	2.02	0.0438
ENSG00000101294	HM13	intron	20	31568280	31569120	Adipose_Visceral_Omentum	Colon	-2.02	0.0438
ENSG00000181666	ZNF875	intron	19	37318186	37322185	Adipose_Subcutaneous	Female	2.02	0.0438
ENSG00000145979	TBC1D7	intron	6	13307745	13316571	Adipose_Subcutaneous	Female	1.2	0.0438
ENSG00000215022	AL008729.1	intron	6	13307745	13316571	Adipose_Subcutaneous	Female	1.2	0.0438
ENSG00000196586	MYO6	intron	6	75892690	75907605	Adipose_Subcutaneous	Overall	2.02	0.0438
ENSG00000176148	TCP11L1	intron	11	33043936	33054593	Cells_EBV-transformed_lymphocytes	Distal	-2.02	0.0438
ENSG00000130775	THEMIS2	intron	1	27882077	27882513	Adipose_Subcutaneous	Distal	2.02	0.0438
ENSG00000204842	ATXN2	intron	12	111552977	111554158	Adipose_Subcutaneous	Overall	1.21	0.0438
ENSG00000116678	LEPR	intron	1	65425378	65431803	Cells_EBV-transformed_lymphocytes	Rectal	-1.44	0.0438
ENSG00000213625	LEPROT	intron	1	65425378	65431803	Cells_EBV-transformed_lymphocytes	Rectal	-1.44	0.0438
ENSG00000115145	STAM2	intron	2	152150229	152175603	Adipose_Subcutaneous	Proximal	0	0.0438
ENSG00000181090	EHMT1	intron	9	137800984	137802857	Adipose_Subcutaneous	Male	-2.02	0.0438
ENSG00000181090	EHMT1	intron	9	137800984	137811461	Adipose_Subcutaneous	Male	2.02	0.0438
ENSG00000117543	DPH5	intron	1	101025466	101025665	Adipose_Subcutaneous	Female	2.02	0.0438
ENSG00000055147	FAM114A2	intron	5	154038434	154038857	Adipose_Subcutaneous	Distal	2.01	0.0438
ENSG00000189136	UBE2Q2P1	intron	15	84527667	84538532	Adipose_Subcutaneous	Proximal	2.02	0.0438
ENSG00000230373	GOLGA6L5P	intron	15	84527667	84538532	Adipose_Subcutaneous	Proximal	2.02	0.0438
ENSG00000116691	MIIP	intron	1	12021840	12022095	Cells_EBV-transformed_lymphocytes	Proximal	-2.02	0.0438
ENSG00000125107	CNOT1	intron	16	58542568	58543607	Adipose_Subcutaneous	Male	-2.02	0.0438
ENSG00000146067	FAM193B	intron	5	177531521	177532443	Colon_Sigmoid	Overall	2.02	0.0438
ENSG00000008256	CYTH3	intron	7	6187721	6190449	Cells_EBV-transformed_lymphocytes	Overall	2.02	0.0438
ENSG00000010270	STARD3NL	intron	7	38207729	38214357	Cells_EBV-transformed_lymphocytes	Proximal	-2.02	0.0438
ENSG00000204463	BAG6	intron	6	31651776	31651866	Cells_EBV-transformed_lymphocytes	Overall	-2.02	0.0438
ENSG00000204301	NOTCH4	intron	6	32198559	32198649	Adipose_Subcutaneous	Proximal	-2.02	0.0438
ENSG00000204301	NOTCH4	intron	6	32198559	32198658	Adipose_Subcutaneous	Proximal	2.02	0.0438
ENSG00000204463	BAG6	intron	6	31651776	31651902	Cells_EBV-transformed_lymphocytes	Overall	-2.02	0.0438
ENSG00000100614	PPM1A	intron	14	60277091	60282684	Cells_EBV-transformed_lymphocytes	Proximal	2.2	0.0438
ENSG00000102878	HSF4	intron	16	67174046	67174162	Cells_EBV-transformed_lymphocytes	Distal	-2.02	0.0438
ENSG00000132781	MUTYH	intron	1	45334511	45339976	Adipose_Subcutaneous	Proximal	0.67	0.0438
ENSG00000140939	NOL3	intron	16	67174046	67174162	Cells_EBV-transformed_lymphocytes	Distal	-2.02	0.0438
ENSG00000140939	NOL3	intron	16	67174340	67174621	Adipose_Visceral_Omentum	Distal	-2.02	0.0438
ENSG00000154122	ANKH	intron	5	14741378	14741827	Cells_EBV-transformed_lymphocytes	Rectal	2.02	0.0438
ENSG00000084072	PPIE	intron	1	39748767	39748903	Adipose_Visceral_Omentum	Overall	2.02	0.0438
ENSG00000270885	RASL10B	intron	17	35735400	35740409	Adipose_Visceral_Omentum	Female	-2.02	0.0439
ENSG00000276293	PIP4K2B	intron	17	38776625	38777687	Adipose_Subcutaneous	Proximal	0.81	0.0439
ENSG00000033030	ZCCHC8	intron	12	122492789	122498827	Adipose_Visceral_Omentum	Distal	2.02	0.0439
ENSG00000073169	SELENOO	intron	22	50210911	50215693	Cells_EBV-transformed_lymphocytes	Rectal	-0.68	0.0439
ENSG00000240344	PPIL3	intron	2	200877037	200877497	Adipose_Subcutaneous	Overall	-2.01	0.0439
ENSG00000171953	ATPAF2	intron	17	18021663	18021745	Adipose_Subcutaneous	Distal	-1.52	0.0439
ENSG00000235109	ZSCAN31	intron	6	28329778	28336082	Adipose_Subcutaneous	Female	-2.37	0.0439
ENSG00000088808	PPP1R13B	intron	14	103757751	103778745	Adipose_Subcutaneous	Distal	2.02	0.0439
ENSG00000169371	SNUPN	intron	15	75621056	75622342	Adipose_Visceral_Omentum	Proximal	-2.02	0.0439
ENSG00000064545	TMEM161A	intron	19	19134887	19138426	Adipose_Subcutaneous	Rectal	-2.02	0.0439
ENSG00000105852	PON3	intron	7	95394714	95396656	Adipose_Visceral_Omentum	Male	-2.02	0.0439
ENSG00000033030	ZCCHC8	intron	12	122482087	122482635	Adipose_Subcutaneous	Distal	-2.02	0.0439
ENSG00000063127	SLC6A16	intron	19	49331317	49331617	Adipose_Subcutaneous	Male	2.02	0.0439
ENSG00000197813	AC011450.1	intron	19	49331317	49331617	Adipose_Subcutaneous	Male	2.02	0.0439
ENSG00000174233	ADCY6	intron	12	48775054	48775303	Cells_EBV-transformed_lymphocytes	Proximal	0.89	0.0439
ENSG00000074755	ZZEF1	intron	17	4022828	4032126	Adipose_Subcutaneous	Colon	-2.02	0.0439
ENSG00000170631	ZNF16	intron	8	144932590	144946011	Adipose_Subcutaneous	Distal	2.02	0.0439
ENSG00000066651	TRMT11	intron	6	125986622	125993757	Adipose_Visceral_Omentum	Overall	-1.8	0.0439
ENSG00000066651	TRMT11	intron	6	125986773	125993757	Adipose_Visceral_Omentum	Overall	1.8	0.0439
ENSG00000025796	SEC63	intron	6	107872912	107881149	Adipose_Subcutaneous	Colon	-2	0.0439
ENSG00000171456	ASXL1	intron	20	32431176	32431321	Adipose_Subcutaneous	Female	2.02	0.0439
ENSG00000104870	FCGRT	intron	19	49521813	49524507	Adipose_Visceral_Omentum	Distal	-2.02	0.0439
ENSG00000107551	RASSF4	intron	10	44982663	44983870	Adipose_Subcutaneous	Overall	-2.02	0.0439
ENSG00000187922	LCN10	intron	9	136740943	136741252	Adipose_Visceral_Omentum	Colon	-2.02	0.0439
ENSG00000129566	TEP1	intron	14	20384713	20384985	Adipose_Visceral_Omentum	Female	2.02	0.0439
ENSG00000130635	COL5A1	intron	9	134810308	134811339	Cells_EBV-transformed_lymphocytes	Proximal	2.02	0.0439
ENSG00000171456	ASXL1	intron	20	32431679	32432880	Adipose_Visceral_Omentum	Female	2.02	0.0439
ENSG00000161265	U2AF1L4	intron	19	35742803	35743155	Adipose_Subcutaneous	Overall	-1.98	0.0439
ENSG00000257267	ZNF271P	intron	18	35290391	35291010	Adipose_Subcutaneous	Proximal	2.02	0.0439
ENSG00000108515	ENO3	intron	17	4950630	4951828	Adipose_Subcutaneous	Female	1.97	0.0439
ENSG00000091436	MAP3K20	intron	2	173217250	173221150	Adipose_Visceral_Omentum	Distal	1.06	0.0439
ENSG00000100239	PPP6R2	intron	22	50406875	50414552	Adipose_Visceral_Omentum	Colon	1.42	0.0439
ENSG00000163162	RNF149	intron	2	101273095	101281859	Whole_Blood	Overall	2.01	0.0439
ENSG00000177675	CD163L1	intron	12	7367331	7368087	Cells_EBV-transformed_lymphocytes	Proximal	-0.03	0.0439
ENSG00000168904	LRRC28	intron	15	99287951	99334018	Adipose_Visceral_Omentum	Proximal	2.01	0.0439
ENSG00000163328	GPR155	intron	2	174446747	174453737	Adipose_Subcutaneous	Proximal	2.01	0.0439
ENSG00000249087	ZNF436-AS1	intron	1	23369513	23371139	Adipose_Subcutaneous	Overall	-2.33	0.0439
ENSG00000154144	TBRG1	intron	11	124630485	124630745	Cells_EBV-transformed_lymphocytes	Overall	2.01	0.0439
ENSG00000140265	ZSCAN29	intron	15	43366808	43369596	Cells_EBV-transformed_lymphocytes	Distal	-2.01	0.0439
ENSG00000154144	TBRG1	intron	11	124630855	124631275	Colon_Transverse	Overall	-2.01	0.0439
ENSG00000168743	NPNT	intron	4	105912238	105927336	Adipose_Visceral_Omentum	Proximal	1.99	0.0439
ENSG00000184939	ZFP90	intron	16	68539825	68557998	Cells_EBV-transformed_lymphocytes	Proximal	-2.01	0.0439
ENSG00000166685	COG1	intron	17	73203793	73206154	Adipose_Visceral_Omentum	Overall	2	0.0439
ENSG00000115604	IL18R1	intron	2	102387000	102390056	Adipose_Visceral_Omentum	Colon	2.01	0.0439
ENSG00000119927	GPAM	intron	10	112168524	112169010	Adipose_Subcutaneous	Female	2.01	0.0439
ENSG00000102858	MGRN1	intron	16	4680676	4681550	Adipose_Visceral_Omentum	Rectal	2.01	0.0439
ENSG00000119927	GPAM	intron	10	112168524	112168853	Adipose_Subcutaneous	Female	-2.01	0.0439
ENSG00000133739	LRRCC1	intron	8	85107399	85110115	Adipose_Visceral_Omentum	Rectal	-2	0.0439
ENSG00000179526	SHARPIN	intron	8	144103225	144104025	Adipose_Visceral_Omentum	Colon	2.01	0.0439
ENSG00000171680	PLEKHG5	intron	1	6471100	6471488	Adipose_Visceral_Omentum	Proximal	-2.01	0.0439
ENSG00000174628	IQCK	intron	16	19735450	19788838	Adipose_Subcutaneous	Distal	2.01	0.0439
ENSG00000196605	ZNF846	intron	19	9762165	9763282	Adipose_Subcutaneous	Rectal	2.01	0.0439
ENSG00000020922	MRE11	intron	11	94447438	94456276	Adipose_Visceral_Omentum	Male	1.93	0.0439
ENSG00000138750	NUP54	intron	4	76118194	76124649	Adipose_Visceral_Omentum	Colon	0.74	0.0439
ENSG00000100461	RBM23	intron	14	22904326	22904875	Adipose_Subcutaneous	Female	2.01	0.0439
ENSG00000185532	PRKG1	intron	10	51074901	51153164	Adipose_Subcutaneous	Male	-2.01	0.0439
ENSG00000128191	DGCR8	intron	22	20091970	20094713	Adipose_Subcutaneous	Overall	-1.99	0.044
ENSG00000101161	PRPF6	intron	20	64024693	64026982	Adipose_Visceral_Omentum	Distal	-2.01	0.044
ENSG00000119720	NRDE2	intron	14	90279133	90286354	Adipose_Subcutaneous	Colon	2.01	0.044
ENSG00000116141	MARK1	intron	1	220604137	220615939	Adipose_Visceral_Omentum	Colon	-2.01	0.044
ENSG00000146576	INTS15	intron	7	6594600	6599829	Cells_EBV-transformed_lymphocytes	Proximal	0.67	0.044
ENSG00000184752	NDUFA12	intron	12	95002821	95003595	Adipose_Subcutaneous	Colon	-2.01	0.044
ENSG00000177830	CHID1	intron	11	870499	883200	Adipose_Visceral_Omentum	Distal	-2.18	0.044
ENSG00000073921	PICALM	intron	11	86031611	86068651	Cells_EBV-transformed_lymphocytes	Distal	2.01	0.044
ENSG00000156265	MAP3K7CL	intron	21	29145707	29149189	Adipose_Subcutaneous	Overall	2.01	0.044
ENSG00000196547	MAN2A2	intron	15	90902526	90903231	Cells_EBV-transformed_lymphocytes	Overall	-2.01	0.044
ENSG00000196547	MAN2A2	intron	15	90902975	90903231	Adipose_Subcutaneous	Overall	-2.01	0.044
ENSG00000169371	SNUPN	intron	15	75621056	75625666	Adipose_Visceral_Omentum	Proximal	2.01	0.044
ENSG00000169371	SNUPN	intron	15	75621056	75625336	Adipose_Subcutaneous	Proximal	2.01	0.044
ENSG00000114030	KPNA1	intron	3	122467429	122496437	Adipose_Subcutaneous	Overall	2.01	0.044
ENSG00000214078	CPNE1	intron	20	35632923	35664760	Adipose_Subcutaneous	Proximal	-1.98	0.044
ENSG00000163808	KIF15	intron	3	44864343	44865135	Cells_EBV-transformed_lymphocytes	Proximal	2.01	0.044
ENSG00000169964	TMEM42	intron	3	44864343	44865135	Cells_EBV-transformed_lymphocytes	Proximal	2.01	0.044
ENSG00000136891	TEX10	intron	9	100346315	100346694	Adipose_Visceral_Omentum	Male	-2.01	0.044
ENSG00000204301	NOTCH4	intron	6	32201006	32202076	Adipose_Subcutaneous	Male	2.01	0.044
ENSG00000154309	DISP1	intron	1	222823945	222827428	Adipose_Visceral_Omentum	Overall	-2.01	0.044
ENSG00000228106	AL392172.1	intron	1	222823945	222827428	Adipose_Visceral_Omentum	Overall	-2.01	0.044
ENSG00000100243	CYB5R3	intron	22	42631450	42636479	Cells_EBV-transformed_lymphocytes	Rectal	-2.01	0.044
ENSG00000184313	MROH7	intron	1	54680045	54686258	Colon_Sigmoid	Overall	-1.82	0.044
		intron	14	73961570	73962970	Cells_EBV-transformed_lymphocytes	Female	2.01	0.044
ENSG00000000460	FIRRM	intron	1	169829449	169830259	Adipose_Subcutaneous	Female	-2.01	0.044
ENSG00000100461	RBM23	intron	14	22911403	22918999	Adipose_Subcutaneous	Female	-2.01	0.044
ENSG00000119723	COQ6	intron	14	73961570	73961737	Cells_EBV-transformed_lymphocytes	Female	-2.01	0.044
ENSG00000156050	FAM161B	intron	14	73959553	73970010	Adipose_Subcutaneous	Female	-2.01	0.044
ENSG00000166183	ASPG	intron	14	104111601	104111920	Adipose_Visceral_Omentum	Overall	2.01	0.044
ENSG00000187097	ENTPD5	intron	14	73959553	73970010	Adipose_Subcutaneous	Female	-2.01	0.044
ENSG00000084636	COL16A1	intron	1	31655502	31656098	Cells_EBV-transformed_lymphocytes	Rectal	-0.66	0.044
ENSG00000198563	DDX39B	intron	6	31540534	31541634	Colon_Transverse	Overall	2.01	0.044
ENSG00000090989	EXOC1	intron	4	55896900	55899685	Adipose_Subcutaneous	Proximal	2.01	0.044
ENSG00000003402	CFLAR	intron	2	201149835	201160432	Adipose_Subcutaneous	Colon	-2.01	0.044
ENSG00000105393	BABAM1	intron	19	17271655	17273904	Adipose_Subcutaneous	Female	-2.01	0.044
ENSG00000070010	UFD1	intron	22	19468003	19479083	Cells_EBV-transformed_lymphocytes	Proximal	-2.01	0.044
ENSG00000196597	ZNF782	intron	9	96853069	96854088	Adipose_Subcutaneous	Overall	1.21	0.044
ENSG00000140285	FGF7	intron	15	49423440	49424441	Adipose_Subcutaneous	Male	-2.01	0.044
ENSG00000140285	FGF7	intron	15	49423440	49424032	Adipose_Visceral_Omentum	Male	2.01	0.044
ENSG00000175634	RPS6KB2	intron	11	67433216	67433340	Cells_EBV-transformed_lymphocytes	Male	2.01	0.044
ENSG00000148516	ZEB1	intron	10	31319133	31461037	Adipose_Subcutaneous	Proximal	2.01	0.044
		intron	12	132736349	132736893	Cells_EBV-transformed_lymphocytes	Distal	-2.01	0.044
ENSG00000122512	PMS2	intron	7	6004058	6005892	Cells_EBV-transformed_lymphocytes	Proximal	2.01	0.044
ENSG00000107672	NSMCE4A	intron	10	121961517	121961843	Adipose_Visceral_Omentum	Colon	0.46	0.044
ENSG00000067066	SP100	intron	2	230462518	230464067	Colon_Sigmoid	Overall	1.99	0.044
ENSG00000119927	GPAM	intron	10	112168952	112172182	Cells_EBV-transformed_lymphocytes	Female	-2.01	0.044
ENSG00000223745	CCDC18-AS1	intron	1	93305470	93311490	Cells_EBV-transformed_lymphocytes	Distal	0.43	0.044
ENSG00000167680	SEMA6B	intron	19	4558489	4581463	Adipose_Subcutaneous	Overall	0	0.044
ENSG00000198700	IPO9	intron	1	201855934	201857096	Adipose_Subcutaneous	Distal	-2.01	0.044
ENSG00000137171	KLC4	intron	6	43071922	43072147	Adipose_Subcutaneous	Male	-0.67	0.044
		intron	17	78169229	78170817	Cells_EBV-transformed_lymphocytes	Female	-2.01	0.044
ENSG00000198700	IPO9	intron	1	201855182	201855783	Adipose_Subcutaneous	Distal	2.01	0.044
ENSG00000042832	TG	intron	8	132935864	132941351	Cells_EBV-transformed_lymphocytes	Female	-2.01	0.044
ENSG00000110811	P3H3	intron	12	6830770	6831216	Adipose_Subcutaneous	Male	-1.98	0.044
ENSG00000106123	EPHB6	intron	7	142861186	142862756	Adipose_Subcutaneous	Female	-2.01	0.044
ENSG00000149809	TM7SF2	intron	11	65115081	65115314	Whole_Blood	Overall	2.01	0.044
ENSG00000166348	USP54	intron	10	73530835	73534600	Adipose_Subcutaneous	Female	-2.01	0.044
ENSG00000136709	WDR33	intron	2	127709856	127713583	Adipose_Visceral_Omentum	Rectal	-0.67	0.044
ENSG00000197858	GPAA1	intron	8	144084609	144085289	Colon_Transverse	Overall	-2.2	0.044
ENSG00000129465	RIPK3	intron	14	24338040	24338211	Adipose_Subcutaneous	Overall	2.01	0.044
		intron	2	64882840	64932345	Cells_EBV-transformed_lymphocytes	Distal	2.01	0.0441
ENSG00000152520	PAN3	intron	13	28177935	28220231	Adipose_Subcutaneous	Distal	-2.01	0.0441
ENSG00000161265	U2AF1L4	intron	19	35743205	35743809	Adipose_Subcutaneous	Rectal	-2.01	0.0441
ENSG00000161265	U2AF1L4	intron	19	35743208	35743809	Adipose_Subcutaneous	Rectal	-2.01	0.0441
ENSG00000269190	FBXO17	intron	19	38942751	38944969	Adipose_Subcutaneous	Distal	-2.01	0.0441
		intron	2	64903672	64904092	Cells_EBV-transformed_lymphocytes	Distal	2.01	0.0441
		intron	2	64903672	64904991	Cells_EBV-transformed_lymphocytes	Distal	2.01	0.0441
ENSG00000175575	PAAF1	intron	11	73900420	73914413	Adipose_Subcutaneous	Proximal	-2.01	0.0441
ENSG00000186517	ARHGAP30	intron	1	161054705	161059614	Cells_EBV-transformed_lymphocytes	Proximal	2.01	0.0441
ENSG00000141506	PIK3R5	intron	17	8887221	8887521	Cells_EBV-transformed_lymphocytes	Distal	-2.01	0.0441
		intron	19	36589701	36605126	Cells_EBV-transformed_lymphocytes	Overall	2.01	0.0441
ENSG00000125686	MED1	intron	17	39440518	39440623	Cells_EBV-transformed_lymphocytes	Colon	2.01	0.0441
ENSG00000166128	RAB8B	intron	15	63256594	63259627	Cells_EBV-transformed_lymphocytes	Overall	2.01	0.0441
ENSG00000175857	GAPT	intron	5	58491541	58493619	Cells_EBV-transformed_lymphocytes	Overall	2.01	0.0441
ENSG00000198015	MRPL42	intron	12	93470590	93476954	Adipose_Subcutaneous	Proximal	2.01	0.0441
ENSG00000198464	ZNF480	intron	19	52297223	52300394	Cells_EBV-transformed_lymphocytes	Colon	2	0.0441
ENSG00000005379	TSPOAP1	intron	17	58318452	58319090	Colon_Transverse	Overall	-2.01	0.0441
ENSG00000112079	STK38	intron	6	36494637	36496711	Adipose_Subcutaneous	Rectal	-0.79	0.0441
ENSG00000103248	MTHFSD	intron	16	86548577	86552179	Adipose_Subcutaneous	Female	2	0.0441
ENSG00000122882	ECD	intron	10	73138070	73139309	Adipose_Subcutaneous	Distal	-2.01	0.0441
ENSG00000125844	RRBP1	intron	20	17618679	17619633	Cells_EBV-transformed_lymphocytes	Male	-2.01	0.0441
ENSG00000131469	RPL27	intron	17	42998831	42999933	Adipose_Visceral_Omentum	Distal	2.01	0.0441
ENSG00000131469	RPL27	intron	17	43000102	43002673	Adipose_Visceral_Omentum	Distal	-2.01	0.0441
ENSG00000131626	PPFIA1	intron	11	70339306	70343669	Adipose_Visceral_Omentum	Colon	1.93	0.0441
		intron	15	75621056	75624715	Cells_EBV-transformed_lymphocytes	Proximal	2.01	0.0441
ENSG00000169371	SNUPN	intron	15	75621056	75626239	Adipose_Subcutaneous	Proximal	0	0.0441
ENSG00000181830	SLC35C1	intron	11	45806336	45808136	Adipose_Subcutaneous	Female	2.01	0.0441
ENSG00000115866	DARS1	intron	2	135933990	135943378	Adipose_Visceral_Omentum	Colon	2.01	0.0441
ENSG00000152076	CCDC74B	intron	2	130143313	130144747	Cells_EBV-transformed_lymphocytes	Colon	2.01	0.0441
ENSG00000197808	ZNF461	intron	19	36640043	36656448	Adipose_Visceral_Omentum	Proximal	-2.01	0.0441
ENSG00000144306	SCRN3	intron	2	174395817	174398275	Adipose_Visceral_Omentum	Colon	-2.01	0.0441
ENSG00000144306	SCRN3	intron	2	174395817	174399922	Adipose_Visceral_Omentum	Colon	2.01	0.0441
ENSG00000135541	AHI1	intron	6	135323324	135358132	Adipose_Subcutaneous	Male	2.01	0.0441
ENSG00000141552	ANAPC11	intron	17	81891841	81894467	Adipose_Subcutaneous	Rectal	1.29	0.0441
ENSG00000108515	ENO3	intron	17	4951224	4951828	Adipose_Subcutaneous	Female	-1.98	0.0441
ENSG00000181523	SGSH	intron	17	80207685	80209402	Cells_EBV-transformed_lymphocytes	Female	-0.52	0.0441
ENSG00000084112	SSH1	intron	12	108800926	108805056	Adipose_Subcutaneous	Distal	0.67	0.0441
ENSG00000171916	LGALS9C	intron	17	18486135	18487647	Colon_Transverse	Overall	-2.01	0.0441
ENSG00000171916	LGALS9C	intron	17	18491323	18491945	Whole_Blood	Overall	-2.01	0.0441
ENSG00000121310	ECHDC2	intron	1	52906611	52907868	Adipose_Subcutaneous	Colon	-2.06	0.0441
ENSG00000181090	EHMT1	intron	9	137752408	137754171	Adipose_Subcutaneous	Colon	-0.12	0.0441
ENSG00000103852	TTC23	intron	15	99241559	99249417	Adipose_Subcutaneous	Proximal	-2.01	0.0441
ENSG00000122882	ECD	intron	10	73139737	73146276	Adipose_Visceral_Omentum	Distal	2.01	0.0441
ENSG00000112079	STK38	intron	6	36498486	36506583	Adipose_Subcutaneous	Colon	2.01	0.0441
ENSG00000184508	HDDC3	intron	15	90932110	90932429	Adipose_Subcutaneous	Colon	2.01	0.0441
ENSG00000196498	NCOR2	intron	12	124325583	124326180	Adipose_Visceral_Omentum	Rectal	2.01	0.0441
ENSG00000196498	NCOR2	intron	12	124325583	124326191	Adipose_Visceral_Omentum	Rectal	-2.01	0.0441
ENSG00000224441	AC068831.3	intron	15	90932110	90932429	Adipose_Subcutaneous	Colon	2.01	0.0441
ENSG00000103852	TTC23	intron	15	99241559	99245389	Adipose_Subcutaneous	Proximal	-2.01	0.0441
ENSG00000182511	FES	intron	15	90884639	90885037	Adipose_Subcutaneous	Proximal	1.89	0.0441
ENSG00000025434	NR1H3	intron	11	47259259	47259786	Adipose_Subcutaneous	Overall	1.78	0.0441
ENSG00000126870	DYNC2I1	intron	7	158879989	158887021	Cells_EBV-transformed_lymphocytes	Colon	2.01	0.0441
		intron	8	100500530	100500762	Cells_EBV-transformed_lymphocytes	Colon	2.01	0.0441
ENSG00000122882	ECD	intron	10	73139737	73141146	Adipose_Visceral_Omentum	Distal	0.67	0.0441
ENSG00000070540	WIPI1	intron	17	68444589	68450728	Adipose_Visceral_Omentum	Female	2.01	0.0441
ENSG00000165233	CARD19	intron	9	93107816	93110568	Adipose_Subcutaneous	Proximal	-1.74	0.0441
ENSG00000112425	EPM2A	intron	6	145635486	145686122	Adipose_Subcutaneous	Male	2.01	0.0441
ENSG00000219626	FAM228B	intron	2	24124460	24135119	Adipose_Subcutaneous	Rectal	0.54	0.0441
ENSG00000141699	RETREG3	intron	17	42586137	42586765	Adipose_Subcutaneous	Colon	0	0.0442
ENSG00000163879	DNALI1	intron	1	37561735	37562081	Colon_Sigmoid	Overall	-2.01	0.0442
ENSG00000173818	ENDOV	intron	17	80423632	80425032	Cells_EBV-transformed_lymphocytes	Proximal	-2.01	0.0442
ENSG00000204580	DDR1	intron	6	30884710	30885625	Adipose_Visceral_Omentum	Male	2.01	0.0442
ENSG00000161542	PRPSAP1	intron	17	76313016	76313199	Adipose_Subcutaneous	Female	-2.01	0.0442
ENSG00000174231	PRPF8	intron	17	1659396	1659841	Cells_EBV-transformed_lymphocytes	Male	0.49	0.0442
ENSG00000177822	TENM3-AS1	intron	4	182081826	182144047	Adipose_Visceral_Omentum	Colon	-2.35	0.0442
ENSG00000108474	PIGL	intron	17	16313614	16316681	Adipose_Subcutaneous	Female	0	0.0442
ENSG00000145725	PPIP5K2	intron	5	103158313	103158452	Adipose_Visceral_Omentum	Overall	2.01	0.0442
ENSG00000184640	SEPTIN9	intron	17	77373552	77402059	Adipose_Visceral_Omentum	Female	1.83	0.0442
ENSG00000176261	ZBTB8OS	intron	1	32634072	32634702	Adipose_Subcutaneous	Colon	2.01	0.0442
ENSG00000102796	DHRS12	intron	13	51773033	51773930	Adipose_Subcutaneous	Female	2	0.0442
ENSG00000138834	MAPK8IP3	intron	16	1765178	1765960	Adipose_Visceral_Omentum	Male	2.01	0.0442
ENSG00000100416	TRMU	intron	22	46350463	46352121	Adipose_Visceral_Omentum	Overall	-1.99	0.0442
ENSG00000118900	UBN1	intron	16	4861102	4868833	Adipose_Visceral_Omentum	Male	-0.3	0.0442
ENSG00000170142	UBE2E1	intron	3	23807421	23811460	Adipose_Visceral_Omentum	Female	2.01	0.0442
ENSG00000145919	BOD1	intron	5	173608292	173613131	Adipose_Subcutaneous	Male	0.59	0.0442
ENSG00000189190	ZNF600	intron	19	52778907	52786595	Cells_EBV-transformed_lymphocytes	Rectal	-1.05	0.0442
ENSG00000088298	EDEM2	intron	20	35131783	35134105	Cells_EBV-transformed_lymphocytes	Rectal	-1.69	0.0442
ENSG00000138134	STAMBPL1	intron	10	88916817	88921283	Adipose_Subcutaneous	Male	-0.67	0.0442
ENSG00000122882	ECD	intron	10	73141337	73146276	Adipose_Subcutaneous	Distal	-2.01	0.0442
ENSG00000135723	FHOD1	intron	16	67238270	67238380	Adipose_Subcutaneous	Distal	-2.01	0.0442
ENSG00000150456	EEF1AKMT1	intron	13	20757617	20773921	Adipose_Visceral_Omentum	Rectal	2.01	0.0442
ENSG00000168769	TET2	intron	4	105146979	105233897	Adipose_Subcutaneous	Colon	2.01	0.0442
ENSG00000162576	MXRA8	intron	1	1353629	1353848	Colon_Transverse	Overall	2.01	0.0442
ENSG00000143756	FBXO28	intron	1	224153337	224157352	Adipose_Subcutaneous	Distal	0.89	0.0442
ENSG00000137507	LRRC32	intron	11	76658034	76665871	Adipose_Visceral_Omentum	Distal	2	0.0442
ENSG00000149488	TMC2	intron	20	2624531	2637474	Adipose_Subcutaneous	Distal	2.01	0.0442
ENSG00000198677	SKIC3	intron	5	95494793	95494964	Adipose_Visceral_Omentum	Female	2.01	0.0442
ENSG00000151503	NCAPD3	intron	11	134181184	134184637	Adipose_Subcutaneous	Proximal	-2.01	0.0442
ENSG00000115085	ZAP70	intron	2	97713994	97724016	Adipose_Visceral_Omentum	Female	2.01	0.0442
ENSG00000187605	TET3	intron	2	74093666	74099276	Whole_Blood	Overall	2.01	0.0442
ENSG00000217702	AC073263.1	intron	2	74093666	74099276	Whole_Blood	Overall	2.01	0.0442
ENSG00000121289	CEP89	intron	19	32918339	32923439	Cells_EBV-transformed_lymphocytes	Proximal	-0.04	0.0442
ENSG00000100461	RBM23	intron	14	22911403	22913724	Cells_EBV-transformed_lymphocytes	Female	2.01	0.0442
ENSG00000155313	USP25	intron	21	15849872	15864268	Adipose_Subcutaneous	Male	-2.01	0.0442
ENSG00000162944	RFTN2	intron	2	197572280	197595991	Adipose_Subcutaneous	Proximal	-2.01	0.0442
ENSG00000242574	HLA-DMB	intron	6	32934987	32935342	Adipose_Subcutaneous	Proximal	0	0.0442
ENSG00000242574	HLA-DMB	intron	6	32935652	32937172	Adipose_Subcutaneous	Proximal	2.01	0.0442
ENSG00000143742	SRP9	intron	1	225783368	225787971	Cells_EBV-transformed_lymphocytes	Rectal	-2.01	0.0442
ENSG00000112304	ACOT13	intron	6	24687693	24697883	Cells_EBV-transformed_lymphocytes	Colon	-2.01	0.0442
ENSG00000105281	SLC1A5	intron	19	46784559	46787400	Cells_EBV-transformed_lymphocytes	Overall	-2.01	0.0442
ENSG00000137731	FXYD2	intron	11	117820372	117820666	Cells_EBV-transformed_lymphocytes	Proximal	2.01	0.0442
ENSG00000163162	RNF149	intron	2	101273095	101274031	Whole_Blood	Overall	2.01	0.0442
ENSG00000177103	DSCAML1	intron	11	117820372	117820666	Cells_EBV-transformed_lymphocytes	Proximal	2.01	0.0442
ENSG00000139624	CERS5	intron	12	50130694	50134400	Adipose_Subcutaneous	Female	-2.01	0.0442
ENSG00000178440	TIMM23B-AGAP6	intron	10	49981281	49987165	Adipose_Subcutaneous	Colon	-2.01	0.0442
ENSG00000204149	AGAP6	intron	10	49981281	49987165	Adipose_Subcutaneous	Colon	-2.01	0.0442
ENSG00000075568	TMEM131	intron	2	97772424	97775843	Cells_EBV-transformed_lymphocytes	Rectal	2.01	0.0442
ENSG00000140299	BNIP2	intron	15	59668138	59668892	Adipose_Visceral_Omentum	Colon	-0.6	0.0442
ENSG00000127125	PPCS	intron	1	42457567	42459603	Cells_EBV-transformed_lymphocytes	Male	2.01	0.0442
ENSG00000137337	MDC1	intron	6	30703537	30703621	Adipose_Visceral_Omentum	Rectal	-2.01	0.0442
ENSG00000165478	HEPACAM	intron	11	124921440	124922388	Adipose_Visceral_Omentum	Overall	-2.01	0.0442
ENSG00000171606	ZNF274	intron	19	58210073	58210209	Cells_EBV-transformed_lymphocytes	Male	-2.01	0.0442
ENSG00000171606	ZNF274	intron	19	58210073	58211560	Adipose_Subcutaneous	Male	2.01	0.0442
ENSG00000171606	ZNF274	intron	19	58210430	58211560	Adipose_Subcutaneous	Male	-2.01	0.0442
ENSG00000186409	CCDC30	intron	1	42457567	42459603	Cells_EBV-transformed_lymphocytes	Male	2.01	0.0442
ENSG00000142173	COL6A2	intron	21	46125311	46125465	Adipose_Visceral_Omentum	Distal	0.91	0.0442
ENSG00000144837	PLA1A	intron	3	119606975	119608770	Adipose_Subcutaneous	Colon	2.01	0.0442
ENSG00000099810	MTAP	intron	9	21858696	21859303	Adipose_Subcutaneous	Male	2.01	0.0442
ENSG00000175662	TOM1L2	intron	17	17848859	17861476	Adipose_Subcutaneous	Distal	2.01	0.0442
ENSG00000101224	CDC25B	intron	20	3796731	3797664	Adipose_Subcutaneous	Female	0.73	0.0442
ENSG00000143537	ADAM15	intron	1	155060832	155061904	Adipose_Visceral_Omentum	Colon	-2.01	0.0442
ENSG00000099204	ABLIM1	intron	10	114595133	114601827	Adipose_Subcutaneous	Female	-2.01	0.0442
ENSG00000138768	USO1	intron	4	75757573	75770439	Cells_EBV-transformed_lymphocytes	Colon	2.01	0.0442
ENSG00000165810	BTNL9	intron	5	181040432	181047927	Adipose_Visceral_Omentum	Distal	2.01	0.0442
ENSG00000092847	AGO1	intron	1	35917727	35918322	Cells_EBV-transformed_lymphocytes	Overall	0	0.0442
ENSG00000002822	MAD1L1	intron	7	2149238	2213212	Cells_EBV-transformed_lymphocytes	Female	2.24	0.0443
ENSG00000182472	CAPN12	intron	19	38733940	38734142	Cells_EBV-transformed_lymphocytes	Male	-2.01	0.0443
ENSG00000235098	ANKRD65	intron	1	1419549	1420797	Adipose_Subcutaneous	Colon	2.01	0.0443
ENSG00000092439	TRPM7	intron	15	50561808	50569887	Adipose_Subcutaneous	Colon	-2.01	0.0443
ENSG00000170236	USP50	intron	15	50561808	50569887	Adipose_Subcutaneous	Colon	-2.01	0.0443
ENSG00000158869	FCER1G	intron	1	161218077	161218241	Colon_Sigmoid	Overall	1.4	0.0443
ENSG00000090266	NDUFB2	intron	7	140697221	140702866	Adipose_Subcutaneous	Proximal	2.01	0.0443
ENSG00000090266	NDUFB2	intron	7	140697391	140702866	Adipose_Visceral_Omentum	Proximal	2.01	0.0443
ENSG00000239801	DENND6A-AS1	intron	3	57559388	57559562	Adipose_Subcutaneous	Rectal	-2.23	0.0443
ENSG00000272146	ARF4-AS1	intron	3	57559388	57559562	Adipose_Subcutaneous	Rectal	-2.23	0.0443
ENSG00000145979	TBC1D7	intron	6	13326906	13328456	Adipose_Visceral_Omentum	Male	2.11	0.0443
ENSG00000089022	MAPKAPK5	intron	12	111880527	111885916	Adipose_Subcutaneous	Male	-0.67	0.0443
ENSG00000089022	MAPKAPK5	intron	12	111880527	111882790	Cells_EBV-transformed_lymphocytes	Male	2.01	0.0443
ENSG00000175029	CTBP2	intron	10	125039155	125133512	Adipose_Subcutaneous	Proximal	-2.01	0.0443
ENSG00000126653	NSRP1	intron	17	30118173	30172542	Adipose_Visceral_Omentum	Female	-2.01	0.0443
ENSG00000170464	DNAJC18	intron	5	139428683	139437372	Adipose_Subcutaneous	Distal	2.01	0.0443
ENSG00000079739	PGM1	intron	1	63654466	63659586	Adipose_Subcutaneous	Distal	2.01	0.0443
ENSG00000170949	ZNF160	intron	19	53085218	53085809	Adipose_Visceral_Omentum	Proximal	0.73	0.0443
ENSG00000132549	VPS13B	intron	8	99809530	99817540	Colon_Transverse	Overall	-2.01	0.0443
ENSG00000150867	PIP4K2A	intron	10	22591781	22607927	Adipose_Visceral_Omentum	Proximal	-2.01	0.0443
ENSG00000141068	KSR1	intron	17	27601401	27603834	Cells_EBV-transformed_lymphocytes	Rectal	-0.67	0.0443
ENSG00000112701	SENP6	intron	6	75676054	75677036	Cells_EBV-transformed_lymphocytes	Colon	-2.01	0.0443
ENSG00000140299	BNIP2	intron	15	59669362	59671183	Cells_EBV-transformed_lymphocytes	Rectal	2.01	0.0443
ENSG00000140859	KIFC3	intron	16	57769955	57770527	Adipose_Visceral_Omentum	Male	2.01	0.0443
ENSG00000177595	PIDD1	intron	11	806095	809412	Adipose_Visceral_Omentum	Male	-2.01	0.0443
ENSG00000147654	EBAG9	intron	8	109527020	109530634	Adipose_Subcutaneous	Female	-2.01	0.0443
ENSG00000205038	PKHD1L1	intron	8	109527020	109530634	Adipose_Subcutaneous	Female	-2.01	0.0443
ENSG00000167595	PROSER3	intron	19	35764936	35765067	Adipose_Visceral_Omentum	Male	-1.99	0.0443
ENSG00000008256	CYTH3	intron	7	6190531	6272474	Cells_EBV-transformed_lymphocytes	Overall	2.01	0.0443
ENSG00000104884	ERCC2	intron	19	45354851	45355665	Adipose_Visceral_Omentum	Overall	1.01	0.0443
ENSG00000230124	ACBD6	intron	1	180281386	180287276	Cells_EBV-transformed_lymphocytes	Distal	2.01	0.0443
ENSG00000186638	KIF24	intron	9	34259705	34263101	Cells_EBV-transformed_lymphocytes	Proximal	2.01	0.0443
ENSG00000117640	MTFR1L	intron	1	25820414	25823019	Cells_EBV-transformed_lymphocytes	Overall	1.02	0.0443
ENSG00000198270	TMEM116	intron	12	111991889	112005257	Adipose_Visceral_Omentum	Rectal	2.01	0.0443
ENSG00000156869	FRRS1	intron	1	99748768	99748897	Cells_EBV-transformed_lymphocytes	Female	-2.01	0.0443
ENSG00000124574	ABCC10	intron	6	43435907	43436138	Cells_EBV-transformed_lymphocytes	Proximal	2.01	0.0443
ENSG00000214456	PLIN5	intron	19	4525832	4529073	Colon_Transverse	Overall	-1.96	0.0443
ENSG00000133106	EPSTI1	intron	13	42888502	42889211	Adipose_Visceral_Omentum	Rectal	2.17	0.0443
ENSG00000106100	NOD1	intron	7	30463698	30478606	Adipose_Subcutaneous	Proximal	-2.38	0.0443
ENSG00000167962	ZNF598	intron	16	2000256	2000391	Adipose_Visceral_Omentum	Male	-2.01	0.0443
		intron	9	6669728	6670425	Cells_EBV-transformed_lymphocytes	Overall	2.01	0.0443
ENSG00000100968	NFATC4	intron	14	24375715	24376294	Adipose_Visceral_Omentum	Proximal	2.01	0.0443
ENSG00000107554	DNMBP	intron	10	99886632	99888825	Cells_EBV-transformed_lymphocytes	Overall	2.01	0.0443
ENSG00000153774	CFDP1	intron	16	75395209	75411825	Adipose_Visceral_Omentum	Colon	2.01	0.0443
ENSG00000112297	CRYBG1	intron	6	106539529	106541586	Adipose_Visceral_Omentum	Distal	2.01	0.0443
ENSG00000146067	FAM193B	intron	5	177531521	177531953	Cells_EBV-transformed_lymphocytes	Overall	-2.01	0.0443
ENSG00000146067	FAM193B	intron	5	177532131	177532443	Adipose_Subcutaneous	Overall	-2.01	0.0443
ENSG00000146067	FAM193B	intron	5	177532200	177532443	Colon_Sigmoid	Overall	-2.01	0.0443
ENSG00000112658	SRF	intron	6	43178485	43178806	Adipose_Visceral_Omentum	Male	-2.01	0.0443
ENSG00000182670	TTC3	intron	21	37150170	37150820	Adipose_Subcutaneous	Overall	0	0.0443
ENSG00000142002	DPP9	intron	19	4714337	4715665	Adipose_Visceral_Omentum	Male	2.01	0.0443
ENSG00000135597	REPS1	intron	6	138944015	138944498	Adipose_Subcutaneous	Female	2.01	0.0443
ENSG00000163378	EOGT	intron	3	69001714	69004378	Adipose_Visceral_Omentum	Proximal	2.01	0.0443
ENSG00000042062	RIPOR3	intron	20	50593196	50593936	Adipose_Subcutaneous	Overall	-2.01	0.0444
ENSG00000095303	PTGS1	intron	9	122371272	122371613	Adipose_Visceral_Omentum	Distal	-2.01	0.0444
ENSG00000114200	BCHE	intron	3	165786311	165829517	Adipose_Subcutaneous	Proximal	-2.01	0.0444
ENSG00000143786	CNIH3	intron	1	224435187	224439634	Adipose_Visceral_Omentum	Overall	-2.01	0.0444
ENSG00000095303	PTGS1	intron	9	122371091	122371186	Cells_EBV-transformed_lymphocytes	Distal	-2.01	0.0444
ENSG00000114200	BCHE	intron	3	165786311	165837314	Adipose_Visceral_Omentum	Proximal	-2.01	0.0444
ENSG00000122512	PMS2	intron	7	6004058	6005892	Cells_EBV-transformed_lymphocytes	Female	2.01	0.0444
ENSG00000130303	BST2	intron	19	17404189	17404371	Adipose_Visceral_Omentum	Overall	2.01	0.0444
ENSG00000176261	ZBTB8OS	intron	1	32627544	32631827	Cells_EBV-transformed_lymphocytes	Colon	2	0.0444
ENSG00000197948	FCHSD1	intron	5	141641757	141644218	Cells_EBV-transformed_lymphocytes	Female	-2.01	0.0444
ENSG00000114554	PLXNA1	intron	3	127030064	127030243	Adipose_Subcutaneous	Colon	-0.67	0.0444
ENSG00000132185	FCRLA	intron	1	161707343	161710760	Cells_EBV-transformed_lymphocytes	Rectal	2.01	0.0444
ENSG00000183354	KIAA2026	intron	9	5988545	6007195	Adipose_Subcutaneous	Colon	0	0.0444
ENSG00000105559	PLEKHA4	intron	19	48865610	48867537	Adipose_Visceral_Omentum	Male	-0.14	0.0444
ENSG00000104953	TLE6	intron	19	2977619	2978198	Cells_EBV-transformed_lymphocytes	Distal	-2.01	0.0444
ENSG00000261373	VPS9D1-AS1	intron	16	89716904	89717344	Cells_EBV-transformed_lymphocytes	Colon	-2.01	0.0444
ENSG00000261373	VPS9D1-AS1	intron	16	89716637	89717344	Cells_EBV-transformed_lymphocytes	Colon	-2.01	0.0444
ENSG00000143158	MPC2	intron	1	167918359	167919979	Adipose_Visceral_Omentum	Distal	0.53	0.0444
ENSG00000216937	CCDC7	intron	10	32474023	32511626	Cells_EBV-transformed_lymphocytes	Overall	-1.34	0.0444
ENSG00000239697	TNFSF12	intron	17	7549618	7550120	Adipose_Subcutaneous	Overall	-2.01	0.0444
ENSG00000130584	ZBTB46	intron	20	63752861	63767399	Adipose_Subcutaneous	Overall	2.01	0.0444
ENSG00000130584	ZBTB46	intron	20	63752861	63767910	Adipose_Visceral_Omentum	Overall	-2.01	0.0444
ENSG00000180902	D2HGDH	intron	2	241751388	241767710	Cells_EBV-transformed_lymphocytes	Male	2.01	0.0444
ENSG00000133678	TMEM254	intron	10	80082204	80090797	Adipose_Subcutaneous	Distal	0.91	0.0444
ENSG00000163755	HPS3	intron	3	149167240	149167893	Cells_EBV-transformed_lymphocytes	Distal	1.43	0.0444
ENSG00000172322	CLEC12A	intron	12	9979064	9979336	Adipose_Subcutaneous	Female	2.01	0.0444
ENSG00000245958	SEPTIN7P14	intron	4	119497903	119499561	Adipose_Subcutaneous	Colon	2.01	0.0444
ENSG00000128513	POT1	intron	7	124827305	124829254	Adipose_Subcutaneous	Male	2.01	0.0444
ENSG00000144857	BOC	intron	3	113285565	113286675	Adipose_Subcutaneous	Female	2.01	0.0444
ENSG00000245958	SEPTIN7P14	intron	4	119497903	119512351	Cells_EBV-transformed_lymphocytes	Colon	2.01	0.0444
ENSG00000141179	PCTP	intron	17	55774859	55822761	Adipose_Subcutaneous	Colon	-1.9	0.0444
ENSG00000133121	STARD13	intron	13	33111892	33112721	Cells_EBV-transformed_lymphocytes	Male	-2.01	0.0444
ENSG00000073169	SELENOO	intron	22	50208716	50210181	Cells_EBV-transformed_lymphocytes	Rectal	2.01	0.0444
ENSG00000177885	GRB2	intron	17	75332797	75393551	Adipose_Subcutaneous	Male	-2.01	0.0444
ENSG00000162929	SANBR	intron	2	61159439	61162842	Adipose_Subcutaneous	Distal	1.91	0.0444
ENSG00000237651	C2orf74	intron	2	61159439	61162842	Adipose_Subcutaneous	Distal	1.91	0.0444
ENSG00000176909	MAMSTR	intron	19	48714560	48714806	Adipose_Visceral_Omentum	Colon	-2.01	0.0444
ENSG00000197614	MFAP5	intron	12	8648555	8649501	Adipose_Visceral_Omentum	Male	1.97	0.0444
ENSG00000081479	LRP2	intron	2	169140545	169142674	Adipose_Visceral_Omentum	Rectal	2.01	0.0444
ENSG00000144566	RAB5A	intron	3	19979119	19983708	Cells_EBV-transformed_lymphocytes	Proximal	2.01	0.0444
ENSG00000115904	SOS1	intron	2	39035310	39035390	Adipose_Subcutaneous	Male	2.01	0.0444
ENSG00000133048	CHI3L1	intron	1	203179877	203180470	Whole_Blood	Overall	0.68	0.0444
ENSG00000177030	DEAF1	intron	11	654051	659435	Cells_EBV-transformed_lymphocytes	Proximal	2.51	0.0444
ENSG00000177951	BET1L	intron	11	201741	205611	Cells_EBV-transformed_lymphocytes	Overall	1.96	0.0444
ENSG00000122882	ECD	intron	10	73154448	73156275	Adipose_Visceral_Omentum	Distal	2.01	0.0444
ENSG00000164244	PRRC1	intron	5	127517999	127523460	Cells_EBV-transformed_lymphocytes	Rectal	-2.01	0.0444
		intron	6	28382609	28383264	Cells_EBV-transformed_lymphocytes	Proximal	2.01	0.0444
ENSG00000122882	ECD	intron	10	73146361	73148276	Adipose_Visceral_Omentum	Distal	0	0.0444
ENSG00000110514	MADD	intron	11	47269750	47273827	Adipose_Visceral_Omentum	Male	-1.9	0.0444
ENSG00000085719	CPNE3	intron	8	86515499	86528536	Adipose_Visceral_Omentum	Female	1.99	0.0444
ENSG00000108100	CCNY	intron	10	35501535	35516523	Cells_EBV-transformed_lymphocytes	Female	-2.44	0.0444
ENSG00000141337	ARSG	intron	17	68395193	68396495	Whole_Blood	Overall	-2.01	0.0444
ENSG00000141569	TRIM65	intron	17	75892850	75896524	Cells_EBV-transformed_lymphocytes	Female	2.01	0.0444
ENSG00000164306	PRIMPOL	intron	4	184685684	184691499	Adipose_Visceral_Omentum	Rectal	2.01	0.0444
ENSG00000164306	PRIMPOL	intron	4	184685498	184685576	Adipose_Visceral_Omentum	Rectal	-2.01	0.0444
ENSG00000156261	CCT8	intron	21	29070337	29073531	Colon_Sigmoid	Overall	-0.38	0.0445
ENSG00000162929	SANBR	intron	2	61145196	61163052	Adipose_Subcutaneous	Distal	-2	0.0445
ENSG00000237651	C2orf74	intron	2	61145196	61163052	Adipose_Subcutaneous	Distal	-2	0.0445
ENSG00000176915	ANKLE2	intron	12	132735512	132736893	Adipose_Subcutaneous	Distal	2.01	0.0445
ENSG00000141338	ABCA8	intron	17	68884862	68885196	Adipose_Visceral_Omentum	Colon	2.01	0.0445
ENSG00000161904	LEMD2	intron	6	33772778	33776954	Colon_Transverse	Overall	1.75	0.0445
ENSG00000171681	ATF7IP	intron	12	14475968	14478317	Adipose_Subcutaneous	Rectal	-2.01	0.0445
ENSG00000112941	TENT4A	intron	5	6746427	6748464	Cells_EBV-transformed_lymphocytes	Colon	1.37	0.0445
ENSG00000059588	TARBP1	intron	1	234401262	234405903	Adipose_Visceral_Omentum	Distal	2.33	0.0445
ENSG00000214078	CPNE1	intron	20	35627413	35630439	Adipose_Visceral_Omentum	Male	2.01	0.0445
ENSG00000010704	HFE	intron	6	26091104	26091314	Adipose_Subcutaneous	Proximal	2.3	0.0445
ENSG00000214176	PLEKHM1P1	intron	17	64781039	64781395	Adipose_Visceral_Omentum	Male	-2.01	0.0445
ENSG00000214176	PLEKHM1P1	intron	17	64781039	64781434	Adipose_Visceral_Omentum	Male	2.01	0.0445
ENSG00000213963	AC019080.1	intron	2	177323396	177334393	Cells_EBV-transformed_lymphocytes	Male	-2.01	0.0445
ENSG00000087253	LPCAT2	intron	16	55505579	55506002	Adipose_Subcutaneous	Female	-1.36	0.0445
ENSG00000103932	RPAP1	intron	15	41528336	41529470	Adipose_Subcutaneous	Distal	-2.01	0.0445
ENSG00000092036	HAUS4	intron	14	22952459	22955100	Cells_EBV-transformed_lymphocytes	Rectal	1.3	0.0445
ENSG00000169764	UGP2	intron	2	63856433	63857829	Adipose_Visceral_Omentum	Distal	1.98	0.0445
ENSG00000104331	BPNT2	intron	8	56967218	56978050	Adipose_Subcutaneous	Overall	2.01	0.0445
ENSG00000037474	NSUN2	intron	5	6622100	6623214	Adipose_Subcutaneous	Colon	2.01	0.0445
ENSG00000130939	UBE4B	intron	1	10137205	10144940	Adipose_Subcutaneous	Colon	-0.67	0.0445
ENSG00000261644	CYLD-AS1	intron	16	50736825	50740680	Cells_EBV-transformed_lymphocytes	Proximal	-2.01	0.0445
ENSG00000184640	SEPTIN9	intron	17	77320348	77402059	Adipose_Subcutaneous	Distal	-2.01	0.0445
ENSG00000126215	XRCC3	intron	14	103699576	103703173	Adipose_Subcutaneous	Rectal	2.01	0.0445
ENSG00000166347	CYB5A	intron	18	74255775	74260915	Cells_EBV-transformed_lymphocytes	Proximal	1.32	0.0445
ENSG00000205531	NAP1L4	intron	11	2945646	2949227	Adipose_Visceral_Omentum	Colon	-2.01	0.0445
ENSG00000009954	BAZ1B	intron	7	73463099	73464120	Cells_EBV-transformed_lymphocytes	Overall	2.01	0.0445
ENSG00000085741	WNT11	intron	11	76191856	76194731	Adipose_Visceral_Omentum	Distal	2.01	0.0445
ENSG00000205531	NAP1L4	intron	11	2945646	2951259	Adipose_Visceral_Omentum	Colon	2.01	0.0445
ENSG00000173727	FAUP4	intron	11	65455819	65456638	Cells_EBV-transformed_lymphocytes	Colon	2.01	0.0445
ENSG00000134146	DPH6	intron	15	35381916	35410835	Adipose_Subcutaneous	Colon	-0.67	0.0445
		intron	7	148816778	148817877	Cells_EBV-transformed_lymphocytes	Proximal	-2.01	0.0445
		intron	10	73125509	73126635	Cells_EBV-transformed_lymphocytes	Distal	2.01	0.0445
ENSG00000110801	PSMD9	intron	12	121903107	121915856	Adipose_Subcutaneous	Distal	-2.01	0.0445
ENSG00000110801	PSMD9	intron	12	121903107	121915859	Adipose_Subcutaneous	Distal	2.01	0.0445
ENSG00000115415	STAT1	intron	2	190970717	190974830	Adipose_Visceral_Omentum	Overall	2.01	0.0445
ENSG00000127948	POR	intron	7	75983636	75983799	Adipose_Subcutaneous	Proximal	2.01	0.0445
ENSG00000166321	NUDT13	intron	10	73125509	73126673	Adipose_Subcutaneous	Distal	-2.01	0.0445
ENSG00000115594	IL1R1	intron	2	102157785	102164709	Adipose_Visceral_Omentum	Proximal	-2.01	0.0445
ENSG00000100997	ABHD12	intron	20	25300884	25301332	Adipose_Subcutaneous	Overall	1.92	0.0445
ENSG00000205464	ATP6AP1L	intron	5	82303832	82304615	Adipose_Subcutaneous	Overall	-0.42	0.0445
ENSG00000176974	SHMT1	intron	17	18340813	18340900	Adipose_Visceral_Omentum	Overall	-2.01	0.0445
ENSG00000204516	MICB	intron	6	31463279	31463371	Adipose_Subcutaneous	Proximal	-2.55	0.0445
ENSG00000206337	HCP5	intron	6	31463279	31463371	Adipose_Subcutaneous	Proximal	-2.55	0.0445
		intron	11	113748420	113758554	Cells_EBV-transformed_lymphocytes	Distal	2.01	0.0445
ENSG00000068878	PSME4	intron	2	53866880	53874339	Cells_EBV-transformed_lymphocytes	Rectal	-2.01	0.0445
ENSG00000267131	AC005746.2	intron	17	61393747	61399037	Adipose_Subcutaneous	Male	-2.01	0.0446
ENSG00000267280	TBX2-AS1	intron	17	61393747	61399037	Adipose_Subcutaneous	Male	-2.01	0.0446
ENSG00000163565	IFI16	intron	1	159032691	159045297	Adipose_Visceral_Omentum	Rectal	1.92	0.0446
ENSG00000198887	SMC5	intron	9	70350471	70352191	Cells_EBV-transformed_lymphocytes	Colon	-2	0.0446
ENSG00000129484	PARP2	intron	14	20357149	20357396	Adipose_Visceral_Omentum	Female	2	0.0446
ENSG00000196912	ANKRD36B	intron	2	97560860	97584944	Adipose_Subcutaneous	Overall	-1.97	0.0446
ENSG00000139218	SCAF11	intron	12	45933232	45934176	Adipose_Subcutaneous	Female	-2.01	0.0446
ENSG00000108465	CDK5RAP3	intron	17	47977910	47978829	Adipose_Visceral_Omentum	Distal	-2.01	0.0446
ENSG00000163320	CGGBP1	intron	3	88055999	88058019	Adipose_Subcutaneous	Colon	2.01	0.0446
ENSG00000163320	CGGBP1	intron	3	88057292	88058019	Cells_EBV-transformed_lymphocytes	Colon	-2.01	0.0446
ENSG00000163320	CGGBP1	intron	3	88055999	88057191	Cells_EBV-transformed_lymphocytes	Colon	-2.01	0.0446
ENSG00000085719	CPNE3	intron	8	86514541	86515462	Adipose_Subcutaneous	Female	2	0.0446
ENSG00000145494	NDUFS6	intron	5	1801549	1802321	Cells_EBV-transformed_lymphocytes	Rectal	0.66	0.0446
		intron	12	111418877	111444739	Cells_EBV-transformed_lymphocytes	Rectal	2.01	0.0446
ENSG00000158555	GDPD5	intron	11	75479488	75490237	Adipose_Visceral_Omentum	Colon	-2.01	0.0446
ENSG00000231074	HCG18	intron	6	30292599	30294471	Cells_EBV-transformed_lymphocytes	Female	2.01	0.0446
ENSG00000270604	HCG17	intron	6	30292599	30294471	Cells_EBV-transformed_lymphocytes	Female	2.01	0.0446
ENSG00000272391	POM121C	intron	7	75441647	75465999	Adipose_Subcutaneous	Female	2.01	0.0446
ENSG00000272391	POM121C	intron	7	75441647	75474704	Adipose_Subcutaneous	Female	-2.01	0.0446
ENSG00000129187	DCTD	intron	4	182915575	182917288	Cells_EBV-transformed_lymphocytes	Rectal	-2	0.0446
ENSG00000095794	CREM	intron	10	35207051	35211254	Adipose_Visceral_Omentum	Distal	1.86	0.0446
ENSG00000115085	ZAP70	intron	2	97713994	97724016	Adipose_Visceral_Omentum	Colon	2.01	0.0446
ENSG00000133574	GIMAP4	intron	7	150567437	150572129	Adipose_Subcutaneous	Proximal	-2.01	0.0446
ENSG00000137343	ATAT1	intron	6	30641870	30642176	Adipose_Visceral_Omentum	Proximal	2	0.0446
ENSG00000147316	MCPH1	intron	8	6459402	6477594	Adipose_Visceral_Omentum	Proximal	-2	0.0446
ENSG00000126746	ZNF384	intron	12	6676851	6678127	Cells_EBV-transformed_lymphocytes	Colon	2.01	0.0446
ENSG00000003402	CFLAR	intron	2	201145432	201149003	Adipose_Subcutaneous	Colon	-2.01	0.0446
ENSG00000138757	G3BP2	intron	4	75645702	75646338	Adipose_Subcutaneous	Distal	-2.01	0.0446
ENSG00000126746	ZNF384	intron	12	6677259	6678127	Adipose_Subcutaneous	Colon	-2.01	0.0446
ENSG00000166226	CCT2	intron	12	69586009	69586270	Adipose_Visceral_Omentum	Male	-2.01	0.0446
ENSG00000174373	RALGAPA1	intron	14	35690003	35715707	Adipose_Subcutaneous	Proximal	2.01	0.0446
ENSG00000182957	SPATA13	intron	13	24270912	24284135	Adipose_Subcutaneous	Colon	2.01	0.0446
ENSG00000117791	MTARC2	intron	1	220763050	220770381	Adipose_Subcutaneous	Male	-2.4	0.0446
ENSG00000131069	ACSS2	intron	20	34921992	34923323	Cells_EBV-transformed_lymphocytes	Female	2.01	0.0446
ENSG00000204520	MICA	intron	6	31400763	31410543	Cells_EBV-transformed_lymphocytes	Male	-0.19	0.0446
ENSG00000140374	ETFA	intron	15	76227230	76231333	Adipose_Subcutaneous	Distal	2.01	0.0446
ENSG00000139842	CUL4A	intron	13	113229519	113233177	Adipose_Subcutaneous	Rectal	2.1	0.0446
ENSG00000029153	BMAL2	intron	12	27368412	27380247	Adipose_Subcutaneous	Male	-2.01	0.0446
ENSG00000161929	SCIMP	intron	17	5221350	5234735	Cells_EBV-transformed_lymphocytes	Proximal	2.01	0.0446
ENSG00000166321	NUDT13	intron	10	73122309	73125118	Adipose_Subcutaneous	Distal	-2.01	0.0446
ENSG00000187735	TCEA1	intron	8	54000050	54010430	Adipose_Subcutaneous	Proximal	2.01	0.0446
ENSG00000196378	ZNF34	intron	8	144774605	144777458	Adipose_Subcutaneous	Female	2.01	0.0446
ENSG00000196378	ZNF34	intron	8	144774605	144778038	Adipose_Subcutaneous	Female	-2.01	0.0446
ENSG00000139531	SUOX	intron	12	56001948	56002212	Adipose_Subcutaneous	Colon	1.81	0.0446
ENSG00000093010	COMT	intron	22	19961289	19962233	Adipose_Subcutaneous	Colon	1.99	0.0446
ENSG00000162148	SAXO4	intron	11	61485911	61486524	Adipose_Visceral_Omentum	Rectal	-2	0.0446
ENSG00000100461	RBM23	intron	14	22906368	22908333	Adipose_Subcutaneous	Female	-2.01	0.0446
ENSG00000058799	YIPF1	intron	1	53878722	53883113	Adipose_Subcutaneous	Male	2.01	0.0446
ENSG00000100461	RBM23	intron	14	22906368	22911328	Adipose_Visceral_Omentum	Female	-2.01	0.0446
ENSG00000143409	MINDY1	intron	1	150999964	151001250	Adipose_Subcutaneous	Distal	-2.01	0.0446
ENSG00000079335	CDC14A	intron	1	100498207	100498929	Adipose_Visceral_Omentum	Male	-0.67	0.0446
ENSG00000138821	SLC39A8	intron	4	102305111	102307436	Adipose_Visceral_Omentum	Proximal	-2.16	0.0446
ENSG00000126653	NSRP1	intron	17	30163162	30172542	Adipose_Subcutaneous	Female	2.01	0.0446
ENSG00000184232	OAF	intron	11	120211510	120225661	Adipose_Visceral_Omentum	Male	-2.01	0.0447
ENSG00000265681	RPL17	intron	18	49491584	49491820	Cells_EBV-transformed_lymphocytes	Female	-2.01	0.0447
ENSG00000117620	SLC35A3	intron	1	99970162	99993537	Adipose_Visceral_Omentum	Proximal	2.1	0.0447
ENSG00000122882	ECD	intron	10	73152421	73154256	Adipose_Subcutaneous	Distal	-2.01	0.0447
ENSG00000067057	PFKP	intron	10	3103944	3105115	Adipose_Visceral_Omentum	Rectal	-2.01	0.0447
ENSG00000108433	GOSR2	intron	17	46923269	46929520	Adipose_Visceral_Omentum	Distal	-2.01	0.0447
ENSG00000081377	CDC14B	intron	9	96509789	96522506	Adipose_Subcutaneous	Colon	-2.01	0.0447
ENSG00000081377	CDC14B	intron	9	96509789	96514216	Adipose_Subcutaneous	Colon	2.01	0.0447
ENSG00000134775	FHOD3	intron	18	36625749	36658075	Adipose_Subcutaneous	Rectal	-2.01	0.0447
ENSG00000173727	FAUP4	intron	11	65455819	65456638	Cells_EBV-transformed_lymphocytes	Proximal	2.01	0.0447
ENSG00000187231	SESTD1	intron	2	179115256	179116668	Adipose_Subcutaneous	Proximal	-1	0.0447
ENSG00000111653	ING4	intron	12	6653396	6656727	Adipose_Subcutaneous	Female	-2.01	0.0447
ENSG00000225484	NUTM2B-AS1	intron	10	79802958	79804485	Adipose_Visceral_Omentum	Female	-2.01	0.0447
ENSG00000068724	TTC7A	intron	2	47021979	47023408	Cells_EBV-transformed_lymphocytes	Female	2.01	0.0447
ENSG00000100056	ESS2	intron	22	19138317	19139159	Adipose_Subcutaneous	Distal	-2.01	0.0447
ENSG00000166200	COPS2	intron	15	49134108	49134340	Cells_EBV-transformed_lymphocytes	Colon	2.01	0.0447
ENSG00000133997	MED6	intron	14	70585783	70591266	Adipose_Visceral_Omentum	Distal	2.01	0.0447
ENSG00000160214	RRP1	intron	21	43798100	43798224	Cells_EBV-transformed_lymphocytes	Proximal	2.01	0.0447
ENSG00000147459	DOCK5	intron	8	25408154	25408802	Adipose_Visceral_Omentum	Distal	2.01	0.0447
ENSG00000166004	CEP295	intron	11	93724375	93725651	Adipose_Subcutaneous	Distal	-2.01	0.0447
		intron	6	30057717	30058115	Cells_EBV-transformed_lymphocytes	Male	2.01	0.0447
ENSG00000066455	GOLGA5	intron	14	92794456	92797408	Adipose_Visceral_Omentum	Distal	-1.53	0.0447
ENSG00000170632	ARMC10	intron	7	103075411	103075777	Cells_EBV-transformed_lymphocytes	Female	0.67	0.0447
		intron	3	53877751	53879939	Cells_EBV-transformed_lymphocytes	Colon	2.01	0.0447
ENSG00000113812	ACTR8	intron	3	53878467	53879939	Adipose_Visceral_Omentum	Colon	-2.01	0.0447
ENSG00000167173	C15orf39	intron	15	75202059	75205999	Adipose_Subcutaneous	Overall	2.01	0.0447
ENSG00000198952	SMG5	intron	1	156264443	156265781	Cells_EBV-transformed_lymphocytes	Rectal	-2.01	0.0447
ENSG00000262246	CORO7	intron	16	4358483	4359296	Adipose_Subcutaneous	Distal	-2.01	0.0447
ENSG00000167173	C15orf39	intron	15	75202426	75205999	Adipose_Subcutaneous	Overall	2.01	0.0447
ENSG00000080573	COL5A3	intron	19	9977941	9978574	Adipose_Visceral_Omentum	Female	-2.01	0.0447
ENSG00000166377	ATP9B	intron	18	79347925	79359354	Whole_Blood	Overall	0.05	0.0447
ENSG00000122490	SLC66A2	intron	18	79919400	79943329	Cells_EBV-transformed_lymphocytes	Female	-2.11	0.0447
ENSG00000120341	SEC16B	intron	1	177960939	177961590	Colon_Transverse	Overall	1.24	0.0447
ENSG00000167895	TMC8	intron	17	78138479	78138574	Whole_Blood	Overall	2.01	0.0447
ENSG00000122484	RPAP2	intron	1	92333473	92336347	Adipose_Subcutaneous	Proximal	2.01	0.0447
ENSG00000065029	ZNF76	intron	6	35293044	35293751	Adipose_Subcutaneous	Female	-2.01	0.0447
ENSG00000117640	MTFR1L	intron	1	25826826	25829618	Adipose_Subcutaneous	Female	-2.01	0.0447
ENSG00000137601	NEK1	intron	4	169508331	169508769	Adipose_Subcutaneous	Female	2.01	0.0447
ENSG00000137601	NEK1	intron	4	169508331	169537809	Adipose_Visceral_Omentum	Female	-2.01	0.0447
ENSG00000159086	PAXBP1	intron	21	32738319	32743678	Adipose_Subcutaneous	Distal	2.01	0.0447
ENSG00000112851	ERBIN	intron	5	65926806	65988635	Adipose_Subcutaneous	Rectal	-1.81	0.0447
ENSG00000131697	NPHP4	intron	1	5978413	5986155	Adipose_Visceral_Omentum	Male	2.01	0.0447
ENSG00000197182	MIRLET7BHG	intron	22	46103249	46105409	Adipose_Subcutaneous	Distal	2.01	0.0447
ENSG00000131626	PPFIA1	intron	11	70362488	70372212	Colon_Transverse	Overall	1.81	0.0447
ENSG00000085231	AK6	intron	5	69366595	69369657	Adipose_Subcutaneous	Rectal	-2.01	0.0447
ENSG00000205531	NAP1L4	intron	11	2958544	2959770	Adipose_Subcutaneous	Male	-2.01	0.0447
ENSG00000273841	TAF9	intron	5	69366595	69369657	Adipose_Subcutaneous	Rectal	-2.01	0.0447
ENSG00000130159	ECSIT	intron	19	11519193	11529062	Adipose_Visceral_Omentum	Distal	2.01	0.0447
ENSG00000205531	NAP1L4	intron	11	2958931	2959770	Adipose_Subcutaneous	Male	2.01	0.0447
ENSG00000228536	LYPLAL1-AS1	intron	1	219435413	219449030	Adipose_Subcutaneous	Proximal	2.01	0.0447
ENSG00000067225	PKM	intron	15	72200655	72202454	Adipose_Visceral_Omentum	Proximal	-2.01	0.0447
ENSG00000067225	PKM	intron	15	72200655	72203022	Adipose_Visceral_Omentum	Proximal	2.01	0.0447
ENSG00000196267	ZNF836	intron	19	52160591	52168058	Adipose_Visceral_Omentum	Proximal	-0.98	0.0448
ENSG00000109466	KLHL2	intron	4	165311565	165313238	Adipose_Subcutaneous	Female	2.01	0.0448
ENSG00000101181	MTG2	intron	20	62202843	62203084	Adipose_Subcutaneous	Distal	0.69	0.0448
ENSG00000056972	TRAF3IP2	intron	6	111592094	111605776	Adipose_Subcutaneous	Proximal	2.01	0.0448
ENSG00000111696	NT5DC3	intron	12	103798677	103814937	Colon_Sigmoid	Overall	2.01	0.0448
ENSG00000167515	TRAPPC2L	intron	16	88858791	88859663	Adipose_Subcutaneous	Female	-2.01	0.0448
ENSG00000103047	TANGO6	intron	16	68974168	69022828	Adipose_Visceral_Omentum	Colon	-2.01	0.0448
ENSG00000138161	CUZD1	intron	10	122849439	122850424	Cells_EBV-transformed_lymphocytes	Rectal	2.01	0.0448
ENSG00000111271	ACAD10	intron	12	111748475	111749173	Adipose_Subcutaneous	Male	0	0.0448
ENSG00000064115	TM7SF3	intron	12	26975658	26980566	Adipose_Visceral_Omentum	Female	1.99	0.0448
ENSG00000140105	WARS1	intron	14	100361921	100369087	Cells_EBV-transformed_lymphocytes	Distal	-2	0.0448
ENSG00000112305	SMAP1	intron	6	70773425	70791689	Adipose_Visceral_Omentum	Male	-0.14	0.0448
ENSG00000106012	IQCE	intron	7	2582077	2582580	Adipose_Subcutaneous	Female	-2.01	0.0448
ENSG00000085511	MAP3K4	intron	6	161109041	161109755	Adipose_Visceral_Omentum	Rectal	-2.01	0.0448
ENSG00000138399	FASTKD1	intron	2	169569252	169571004	Adipose_Subcutaneous	Proximal	-2.01	0.0448
ENSG00000175354	PTPN2	intron	18	12859254	12862640	Cells_EBV-transformed_lymphocytes	Colon	-2.01	0.0448
ENSG00000175354	PTPN2	intron	18	12859254	12884073	Cells_EBV-transformed_lymphocytes	Colon	2.01	0.0448
ENSG00000014138	POLA2	intron	11	65314954	65320544	Adipose_Subcutaneous	Distal	-1.39	0.0448
ENSG00000149798	CDC42EP2	intron	11	65314954	65320544	Adipose_Subcutaneous	Distal	-1.39	0.0448
ENSG00000085719	CPNE3	intron	8	86515499	86524877	Cells_EBV-transformed_lymphocytes	Female	-2.01	0.0448
ENSG00000110696	C11orf58	intron	11	16748157	16752785	Cells_EBV-transformed_lymphocytes	Female	-2.01	0.0448
ENSG00000145685	LHFPL2	intron	5	78489153	78509784	Adipose_Visceral_Omentum	Rectal	-2.01	0.0448
ENSG00000173540	GMPPB	intron	3	49722510	49722596	Adipose_Subcutaneous	Distal	2.01	0.0448
ENSG00000244486	SCARF2	intron	22	20427618	20429225	Adipose_Subcutaneous	Rectal	-2.01	0.0448
ENSG00000173540	GMPPB	intron	3	49722754	49722972	Adipose_Visceral_Omentum	Distal	-2.01	0.0448
ENSG00000108509	CAMTA2	intron	17	4986286	4986954	Cells_EBV-transformed_lymphocytes	Female	-1.23	0.0448
ENSG00000126777	KTN1	intron	14	55661612	55670729	Adipose_Subcutaneous	Male	2	0.0448
ENSG00000136754	ABI1	intron	10	26755741	26759062	Cells_EBV-transformed_lymphocytes	Rectal	-0.47	0.0448
ENSG00000158555	GDPD5	intron	11	75479488	75490237	Adipose_Visceral_Omentum	Proximal	-2.01	0.0448
ENSG00000078246	TULP3	intron	12	2931240	2933418	Adipose_Subcutaneous	Rectal	2.01	0.0448
ENSG00000078487	ZCWPW1	intron	7	100405093	100406694	Adipose_Subcutaneous	Male	-2.01	0.0448
ENSG00000257303	CNPY2-AS1	intron	12	56300187	56314529	Adipose_Visceral_Omentum	Colon	-0.33	0.0448
ENSG00000182093	GET1	intron	21	39446081	39462375	Adipose_Subcutaneous	Male	1.91	0.0448
ENSG00000185437	SH3BGR	intron	21	39446081	39462375	Adipose_Subcutaneous	Male	1.91	0.0448
ENSG00000090615	GOLGA3	intron	12	132813419	132816540	Cells_EBV-transformed_lymphocytes	Overall	-2.01	0.0448
		intron	14	95141748	95157931	Cells_EBV-transformed_lymphocytes	Rectal	2.01	0.0448
ENSG00000076555	ACACB	intron	12	109131426	109139397	Adipose_Subcutaneous	Colon	2.01	0.0448
ENSG00000231711	LINC00899	intron	22	46043699	46043940	Colon_Sigmoid	Overall	-2.01	0.0448
ENSG00000256139	AC007637.1	intron	12	109131426	109139397	Adipose_Subcutaneous	Colon	2.01	0.0448
ENSG00000173599	PC	intron	11	66872159	66952430	Adipose_Subcutaneous	Rectal	2.01	0.0448
ENSG00000149179	CSTPP1	intron	11	47137729	47155176	Adipose_Subcutaneous	Overall	-1.99	0.0448
ENSG00000204681	GABBR1	intron	6	29630643	29631396	Adipose_Subcutaneous	Overall	-1.98	0.0448
ENSG00000120332	TNN	intron	1	175098595	175116939	Adipose_Subcutaneous	Rectal	2.01	0.0448
ENSG00000168427	KLHL30	intron	2	238144988	238145677	Adipose_Subcutaneous	Distal	-2.01	0.0448
ENSG00000165171	METTL27	intron	7	73840120	73840414	Adipose_Visceral_Omentum	Female	2.16	0.0448
ENSG00000018189	RUFY3	intron	4	70793904	70794795	Adipose_Visceral_Omentum	Female	-2.01	0.0449
ENSG00000258890	CEP95	intron	17	64514358	64516723	Adipose_Visceral_Omentum	Proximal	-2.01	0.0449
ENSG00000144736	SHQ1	intron	3	72812794	72815350	Adipose_Subcutaneous	Distal	-2.01	0.0449
ENSG00000117481	NSUN4	intron	1	46345144	46352868	Cells_EBV-transformed_lymphocytes	Male	-2.01	0.0449
ENSG00000187764	SEMA4D	intron	9	89387608	89388636	Adipose_Subcutaneous	Female	-1.98	0.0449
ENSG00000100311	PDGFB	intron	22	39235874	39243901	Cells_EBV-transformed_lymphocytes	Colon	2.01	0.0449
ENSG00000101294	HM13	intron	20	31549332	31550064	Cells_EBV-transformed_lymphocytes	Colon	2.01	0.0449
ENSG00000101294	HM13	intron	20	31550121	31554746	Adipose_Subcutaneous	Colon	-2.01	0.0449
ENSG00000101294	HM13	intron	20	31550121	31559611	Adipose_Visceral_Omentum	Colon	2.01	0.0449
ENSG00000160801	PTH1R	intron	3	46898192	46898662	Adipose_Subcutaneous	Overall	-2.01	0.0449
ENSG00000182022	CHST15	intron	10	124011056	124012333	Whole_Blood	Overall	2.01	0.0449
ENSG00000183011	NAA38	intron	17	7857198	7866491	Cells_EBV-transformed_lymphocytes	Colon	-0.07	0.0449
ENSG00000107201	RIGI	intron	9	32550968	32552434	Adipose_Subcutaneous	Distal	-2.01	0.0449
ENSG00000130958	SLC35D2	intron	9	96321341	96321998	Adipose_Subcutaneous	Male	-2.01	0.0449
ENSG00000160298	C21orf58	intron	21	46315049	46315474	Cells_EBV-transformed_lymphocytes	Colon	2.01	0.0449
ENSG00000163281	GNPDA2	intron	4	44682642	44707752	Cells_EBV-transformed_lymphocytes	Colon	2.01	0.0449
ENSG00000165617	DACT1	intron	14	58641747	58645258	Cells_EBV-transformed_lymphocytes	Rectal	2.01	0.0449
ENSG00000197579	TOPORS	intron	9	32550968	32552434	Adipose_Subcutaneous	Distal	-2.01	0.0449
ENSG00000088854	DNAAF9	intron	20	3287790	3290129	Adipose_Subcutaneous	Overall	-1	0.0449
ENSG00000005483	KMT2E	intron	7	105014535	105038126	Adipose_Subcutaneous	Proximal	-2.01	0.0449
ENSG00000185024	BRF1	intron	14	105286376	105300446	Cells_EBV-transformed_lymphocytes	Colon	2.01	0.0449
ENSG00000116761	CTH	intron	1	70433949	70435125	Adipose_Visceral_Omentum	Distal	2.01	0.0449
ENSG00000143971	ETAA1	intron	2	67402974	67404997	Adipose_Visceral_Omentum	Distal	-2.01	0.0449
ENSG00000159314	ARHGAP27	intron	17	45404096	45404445	Cells_EBV-transformed_lymphocytes	Proximal	2	0.0449
ENSG00000100258	LMF2	intron	22	50504984	50505229	Cells_EBV-transformed_lymphocytes	Proximal	-2.01	0.0449
ENSG00000242616	GNG10	intron	9	111661715	111666815	Cells_EBV-transformed_lymphocytes	Male	-2.01	0.0449
ENSG00000168538	TRAPPC11	intron	4	183674812	183675164	Adipose_Visceral_Omentum	Colon	1.22	0.0449
ENSG00000185986	SDHAP3	intron	5	1600522	1602691	Adipose_Subcutaneous	Male	1.9	0.0449
ENSG00000188002	PDCD6P1	intron	5	1600522	1602691	Adipose_Subcutaneous	Male	1.9	0.0449
		intron	3	125095819	125107481	Cells_EBV-transformed_lymphocytes	Female	2.01	0.0449
		intron	3	48177988	48182929	Cells_EBV-transformed_lymphocytes	Female	2.01	0.0449
ENSG00000075568	TMEM131	intron	2	97772424	97775166	Cells_EBV-transformed_lymphocytes	Rectal	-2.01	0.0449
ENSG00000138615	CILP	intron	15	65202029	65203362	Adipose_Subcutaneous	Rectal	-2.01	0.0449
ENSG00000154175	ABI3BP	intron	3	100821113	100822589	Colon_Transverse	Overall	2.01	0.0449
ENSG00000075568	TMEM131	intron	2	97772424	97775591	Cells_EBV-transformed_lymphocytes	Rectal	-2.01	0.0449
ENSG00000223745	CCDC18-AS1	intron	1	93325895	93326602	Adipose_Visceral_Omentum	Distal	1.05	0.0449
ENSG00000099251	HSD17B7P2	intron	10	38371173	38377985	Adipose_Subcutaneous	Rectal	-2.01	0.0449
ENSG00000054793	ATP9A	intron	20	51610165	51613677	Adipose_Subcutaneous	Male	2.01	0.0449
ENSG00000100325	ASCC2	intron	22	29832342	29838178	Adipose_Visceral_Omentum	Colon	2.01	0.0449
ENSG00000143952	VPS54	intron	2	63972244	63981646	Adipose_Subcutaneous	Overall	0	0.0449
ENSG00000170906	NDUFA3	intron	19	54103188	54105934	Adipose_Visceral_Omentum	Distal	-2.01	0.0449
ENSG00000132463	GRSF1	intron	4	70828036	70831539	Cells_EBV-transformed_lymphocytes	Distal	2.01	0.0449
ENSG00000132463	GRSF1	intron	4	70828036	70832307	Adipose_Subcutaneous	Distal	-2.01	0.0449
ENSG00000134871	COL4A2	intron	13	110445882	110446419	Adipose_Subcutaneous	Rectal	-2.01	0.0449
ENSG00000134871	COL4A2	intron	13	110445882	110446798	Adipose_Subcutaneous	Rectal	2.01	0.0449
ENSG00000169129	AFAP1L2	intron	10	114300359	114300445	Cells_EBV-transformed_lymphocytes	Proximal	0	0.0449
ENSG00000135976	ANKRD36	intron	2	97204263	97205940	Adipose_Subcutaneous	Distal	2.01	0.0449
ENSG00000185561	TLCD2	intron	17	1714014	1716130	Cells_EBV-transformed_lymphocytes	Proximal	0.97	0.0449
ENSG00000186594	MIR22HG	intron	17	1714014	1716130	Cells_EBV-transformed_lymphocytes	Proximal	0.97	0.0449
ENSG00000085760	MTIF2	intron	2	55263865	55266381	Cells_EBV-transformed_lymphocytes	Male	-0.63	0.0449
ENSG00000139154	AEBP2	intron	12	19462717	19473248	Colon_Transverse	Overall	2	0.0449
ENSG00000130508	PXDN	intron	2	1680362	1683656	Colon_Transverse	Overall	-2.01	0.0449
ENSG00000135378	PRRG4	intron	11	32838930	32840107	Cells_EBV-transformed_lymphocytes	Male	-2.01	0.0449
		intron	4	173304118	173313958	Cells_EBV-transformed_lymphocytes	Rectal	-2.01	0.0449
ENSG00000163710	PCOLCE2	intron	3	142846742	142848217	Adipose_Subcutaneous	Overall	2.01	0.0449
ENSG00000179532	DNHD1	intron	11	6548402	6556683	Adipose_Subcutaneous	Distal	2.28	0.0449
ENSG00000063854	HAGH	intron	16	1817271	1819115	Adipose_Visceral_Omentum	Rectal	2.01	0.0449
ENSG00000077238	IL4R	intron	16	27315566	27330066	Adipose_Subcutaneous	Female	2.01	0.0449
ENSG00000109089	CDR2L	intron	17	75001489	75002064	Adipose_Subcutaneous	Distal	2.01	0.0449
ENSG00000138764	CCNG2	intron	4	77164479	77165801	Cells_EBV-transformed_lymphocytes	Male	0.13	0.0449
ENSG00000117266	CDK18	intron	1	205523625	205524232	Adipose_Subcutaneous	Overall	2	0.0449
		intron	3	122708268	122713265	Cells_EBV-transformed_lymphocytes	Female	2.01	0.045
ENSG00000099810	MTAP	intron	9	21802950	21815433	Cells_EBV-transformed_lymphocytes	Overall	-2.01	0.045
ENSG00000137700	SLC37A4	intron	11	119027095	119027628	Cells_EBV-transformed_lymphocytes	Female	-2.01	0.045
ENSG00000137700	SLC37A4	intron	11	119027872	119028194	Adipose_Visceral_Omentum	Female	-0.67	0.045
ENSG00000155393	HEATR3	intron	16	50086351	50094705	Cells_EBV-transformed_lymphocytes	Rectal	-2.01	0.045
ENSG00000120694	HSPH1	intron	13	31141259	31145563	Cells_EBV-transformed_lymphocytes	Colon	1.65	0.045
ENSG00000131781	FMO5	intron	1	147190249	147201152	Colon_Transverse	Overall	0.71	0.045
ENSG00000153208	MERTK	intron	2	112022394	112039351	Adipose_Subcutaneous	Male	2	0.045
ENSG00000141503	MINK1	intron	17	4896588	4896694	Cells_EBV-transformed_lymphocytes	Female	-2.01	0.045
ENSG00000141503	MINK1	intron	17	4896588	4896674	Adipose_Subcutaneous	Female	2.01	0.045
ENSG00000167491	GATAD2A	intron	19	19492712	19494294	Cells_EBV-transformed_lymphocytes	Overall	0.67	0.045
ENSG00000204351	SKIC2	intron	6	31968538	31968623	Adipose_Visceral_Omentum	Proximal	-2.01	0.045
ENSG00000152684	PELO	intron	5	52788414	52801409	Adipose_Subcutaneous	Colon	-2	0.045
ENSG00000213949	ITGA1	intron	5	52788414	52801409	Adipose_Subcutaneous	Colon	-2	0.045
ENSG00000125971	DYNLRB1	intron	20	34516461	34526268	Adipose_Visceral_Omentum	Overall	-1.99	0.045
ENSG00000005243	COPZ2	intron	17	48033944	48036851	Adipose_Subcutaneous	Colon	-2	0.045
ENSG00000150456	EEF1AKMT1	intron	13	20757617	20773921	Adipose_Visceral_Omentum	Female	2	0.045
ENSG00000161642	ZNF385A	intron	12	54375954	54379066	Adipose_Subcutaneous	Female	-2	0.045
ENSG00000146282	RARS2	intron	6	87545699	87548591	Adipose_Visceral_Omentum	Colon	-2	0.045
ENSG00000161265	U2AF1L4	intron	19	35744692	35745125	Cells_EBV-transformed_lymphocytes	Rectal	2.2	0.045
ENSG00000197299	BLM	intron	15	90811406	90815102	Cells_EBV-transformed_lymphocytes	Female	-2	0.045
		intron	7	74650796	74651193	Cells_EBV-transformed_lymphocytes	Distal	2	0.045
ENSG00000169169	CPT1C	intron	19	49711961	49712736	Adipose_Subcutaneous	Proximal	2	0.045
ENSG00000215041	NEURL4	intron	17	7318356	7318495	Adipose_Subcutaneous	Colon	-2	0.045
ENSG00000103091	WDR59	intron	16	74956610	74960620	Adipose_Visceral_Omentum	Female	1.18	0.045
ENSG00000017260	ATP2C1	intron	3	131001344	131016152	Adipose_Subcutaneous	Proximal	2	0.045
ENSG00000115604	IL18R1	intron	2	102387000	102390056	Adipose_Visceral_Omentum	Overall	2	0.045
ENSG00000025434	NR1H3	intron	11	47248999	47259791	Whole_Blood	Overall	0.27	0.045
ENSG00000111142	METAP2	intron	12	95483280	95485879	Adipose_Subcutaneous	Rectal	-2	0.045
ENSG00000051620	HEBP2	intron	6	138413154	138415198	Adipose_Visceral_Omentum	Distal	-2	0.045
ENSG00000198039	ZNF273	intron	7	64917118	64917581	Adipose_Subcutaneous	Colon	0.67	0.045
ENSG00000149428	HYOU1	intron	11	119046831	119047734	Colon_Transverse	Overall	2.16	0.045
ENSG00000221914	PPP2R2A	intron	8	26362848	26366315	Adipose_Subcutaneous	Rectal	-2	0.045
ENSG00000166529	ZSCAN21	intron	7	100049841	100056911	Colon_Sigmoid	Overall	2	0.045
ENSG00000240344	PPIL3	intron	2	200887685	200888956	Cells_EBV-transformed_lymphocytes	Female	-2	0.045
ENSG00000127080	IPPK	intron	9	92619565	92634386	Adipose_Visceral_Omentum	Rectal	0	0.045
ENSG00000106809	OGN	intron	9	92403482	92404496	Adipose_Subcutaneous	Male	2	0.045
ENSG00000099250	NRP1	intron	10	33192418	33197650	Adipose_Subcutaneous	Distal	2	0.045
ENSG00000158417	EIF5B	intron	2	99371730	99376347	Cells_EBV-transformed_lymphocytes	Female	-2	0.045
ENSG00000158417	EIF5B	intron	2	99371730	99376350	Cells_EBV-transformed_lymphocytes	Female	2	0.045
ENSG00000156232	WHAMM	intron	15	82813259	82816692	Adipose_Subcutaneous	Female	1.33	0.045
ENSG00000133048	CHI3L1	intron	1	203185385	203186316	Adipose_Visceral_Omentum	Proximal	2	0.045
ENSG00000017427	IGF1	intron	12	102402566	102417955	Adipose_Visceral_Omentum	Distal	-2	0.045
ENSG00000161618	ALDH16A1	intron	19	49464762	49465738	Adipose_Visceral_Omentum	Colon	-2	0.045
ENSG00000161618	ALDH16A1	intron	19	49464762	49465781	Adipose_Visceral_Omentum	Colon	2	0.045
ENSG00000076650	GPATCH1	intron	19	33114419	33117825	Cells_EBV-transformed_lymphocytes	Female	-1.99	0.045
ENSG00000130595	TNNT3	intron	11	1934919	1936214	Adipose_Visceral_Omentum	Proximal	0.9	0.045
ENSG00000120332	TNN	intron	1	175123663	175126955	Adipose_Visceral_Omentum	Colon	2	0.045
ENSG00000140945	CDH13	intron	16	83486655	83602454	Adipose_Subcutaneous	Overall	-2	0.045
ENSG00000189180	ZNF33A	intron	10	38012350	38016871	Adipose_Subcutaneous	Colon	0	0.045
ENSG00000196305	IARS1	intron	9	92286618	92287791	Adipose_Subcutaneous	Male	2	0.045
ENSG00000182568	SATB1	intron	3	18349682	18351992	Adipose_Subcutaneous	Male	-2	0.045
ENSG00000180773	SLC36A4	intron	11	93182894	93184430	Adipose_Subcutaneous	Colon	2	0.045
ENSG00000183401	CCDC159	intron	19	11346634	11349654	Adipose_Subcutaneous	Proximal	2	0.0451
ENSG00000147526	TACC1	intron	8	38757409	38788704	Cells_EBV-transformed_lymphocytes	Female	1.9	0.0451
ENSG00000110925	CSRNP2	intron	12	51067969	51073823	Adipose_Subcutaneous	Colon	0	0.0451
ENSG00000078403	MLLT10	intron	10	21651768	21670449	Adipose_Subcutaneous	Rectal	2	0.0451
ENSG00000129946	SHC2	intron	19	422456	425097	Adipose_Subcutaneous	Overall	1.21	0.0451
ENSG00000124279	FASTKD3	intron	5	7865983	7866646	Adipose_Subcutaneous	Colon	-2	0.0451
ENSG00000187049	TMEM216	intron	11	61392679	61393231	Adipose_Visceral_Omentum	Male	2	0.0451
ENSG00000106829	TLE4	intron	9	79627448	79649820	Adipose_Subcutaneous	Rectal	-2	0.0451
ENSG00000144579	CTDSP1	intron	2	218402215	218402349	Adipose_Visceral_Omentum	Distal	2	0.0451
ENSG00000148634	HERC4	intron	10	67956976	67966683	Adipose_Subcutaneous	Female	2	0.0451
ENSG00000240344	PPIL3	intron	2	200877037	200877497	Adipose_Subcutaneous	Female	-2	0.0451
ENSG00000240344	PPIL3	intron	2	200877037	200881203	Adipose_Subcutaneous	Female	2	0.0451
ENSG00000240344	PPIL3	intron	2	200877037	200881421	Adipose_Subcutaneous	Female	2	0.0451
ENSG00000240344	PPIL3	intron	2	200877604	200881203	Adipose_Subcutaneous	Female	-2	0.0451
ENSG00000240344	PPIL3	intron	2	200877604	200881421	Adipose_Subcutaneous	Female	-2	0.0451
ENSG00000187049	TMEM216	intron	11	61392665	61393231	Adipose_Subcutaneous	Male	-2	0.0451
ENSG00000244682	FCGR2C	intron	1	161581549	161588422	Adipose_Visceral_Omentum	Female	0.22	0.0451
ENSG00000004478	FKBP4	intron	12	2795244	2797138	Adipose_Subcutaneous	Colon	2	0.0451
ENSG00000004478	FKBP4	intron	12	2795244	2797729	Adipose_Visceral_Omentum	Colon	2	0.0451
ENSG00000153885	KCTD15	intron	19	33796103	33796429	Adipose_Subcutaneous	Female	2	0.0451
ENSG00000168016	TRANK1	intron	3	36833919	36834762	Colon_Sigmoid	Overall	-2	0.0451
ENSG00000254109	RBPMS-AS1	intron	8	30382615	30383544	Adipose_Subcutaneous	Proximal	-2.1	0.0451
ENSG00000114423	CBLB	intron	3	105670352	105671021	Adipose_Visceral_Omentum	Overall	2	0.0451
ENSG00000132359	RAP1GAP2	intron	17	2985066	2991297	Adipose_Visceral_Omentum	Colon	2	0.0451
ENSG00000180979	LRRC57	intron	15	42547529	42548106	Cells_EBV-transformed_lymphocytes	Distal	-0.67	0.0451
ENSG00000109743	BST1	intron	4	15715361	15715707	Adipose_Visceral_Omentum	Proximal	2	0.0451
ENSG00000105509	HAS1	intron	19	51719898	51723925	Adipose_Visceral_Omentum	Overall	-2	0.0451
ENSG00000169241	SLC50A1	intron	1	155135598	155136299	Adipose_Visceral_Omentum	Proximal	-0.62	0.0451
ENSG00000165949	IFI27	intron	14	94111773	94114851	Adipose_Visceral_Omentum	Female	0.97	0.0451
ENSG00000167522	ANKRD11	intron	16	89291183	89305206	Adipose_Subcutaneous	Colon	2	0.0451
ENSG00000137501	SYTL2	intron	11	85720959	85727896	Adipose_Visceral_Omentum	Colon	-2	0.0451
ENSG00000161265	U2AF1L4	intron	19	35744421	35745125	Colon_Sigmoid	Overall	1.78	0.0451
ENSG00000072195	SPEG	intron	2	219464608	219467174	Adipose_Subcutaneous	Overall	-1.99	0.0451
ENSG00000178904	DPY19L3	intron	19	32405909	32408217	Cells_EBV-transformed_lymphocytes	Female	2	0.0451
		intron	6	30889430	30890973	Cells_EBV-transformed_lymphocytes	Female	2	0.0451
ENSG00000168060	NAALADL1	intron	11	65046526	65047475	Adipose_Subcutaneous	Male	2	0.0451
ENSG00000168060	NAALADL1	intron	11	65046362	65047647	Adipose_Subcutaneous	Male	-2	0.0451
ENSG00000168060	NAALADL1	intron	11	65046114	65047647	Adipose_Visceral_Omentum	Male	2	0.0451
ENSG00000168060	NAALADL1	intron	11	65046526	65047647	Cells_EBV-transformed_lymphocytes	Male	2	0.0451
ENSG00000186635	ARAP1	intron	11	72688537	72692753	Cells_EBV-transformed_lymphocytes	Proximal	1.93	0.0451
ENSG00000175711	B3GNTL1	intron	17	83030902	83035035	Adipose_Subcutaneous	Rectal	1.55	0.0451
ENSG00000149428	HYOU1	intron	11	119046802	119047734	Colon_Sigmoid	Overall	-2.06	0.0451
ENSG00000185745	IFIT1	intron	10	89392717	89399895	Adipose_Visceral_Omentum	Rectal	-2	0.0451
ENSG00000168427	KLHL30	intron	2	238148022	238149007	Adipose_Subcutaneous	Distal	-2	0.0451
ENSG00000168763	CNNM3	intron	2	96826909	96827731	Adipose_Subcutaneous	Proximal	-2	0.0451
ENSG00000168763	CNNM3	intron	2	96826982	96827731	Adipose_Visceral_Omentum	Proximal	-0.67	0.0451
ENSG00000106344	RBM28	intron	7	128324694	128330819	Colon_Transverse	Overall	2.05	0.0451
ENSG00000107404	DVL1	intron	1	1338653	1339287	Adipose_Subcutaneous	Colon	-1.99	0.0451
ENSG00000136098	NEK3	intron	13	52136902	52143915	Cells_EBV-transformed_lymphocytes	Colon	1.49	0.0451
ENSG00000189067	LITAF	intron	16	11551804	11553533	Adipose_Subcutaneous	Distal	-2	0.0451
ENSG00000125755	SYMPK	intron	19	45816577	45816798	Adipose_Visceral_Omentum	Rectal	-2	0.0451
ENSG00000167182	SP2	intron	17	47896293	47915312	Adipose_Visceral_Omentum	Overall	0.67	0.0451
ENSG00000125755	SYMPK	intron	19	45816614	45816798	Adipose_Subcutaneous	Rectal	2	0.0451
ENSG00000126653	NSRP1	intron	17	30156662	30163067	Adipose_Subcutaneous	Colon	1.98	0.0451
ENSG00000104812	GYS1	intron	19	48970709	48970928	Cells_EBV-transformed_lymphocytes	Overall	2	0.0451
ENSG00000137871	ZNF280D	intron	15	56678821	56689041	Adipose_Subcutaneous	Overall	2	0.0451
ENSG00000118900	UBN1	intron	16	4877474	4880083	Cells_EBV-transformed_lymphocytes	Male	2.27	0.0452
ENSG00000108094	CUL2	intron	10	35071339	35090179	Adipose_Visceral_Omentum	Distal	2.08	0.0452
ENSG00000140471	LINS1	intron	15	100573300	100573651	Adipose_Subcutaneous	Rectal	-2	0.0452
ENSG00000267107	PCAT19	intron	19	41494648	41500584	Adipose_Visceral_Omentum	Male	-2	0.0452
ENSG00000088826	SMOX	intron	20	4177577	4181803	Adipose_Visceral_Omentum	Female	-2	0.0452
ENSG00000120549	KIAA1217	intron	10	24438479	24473228	Adipose_Subcutaneous	Female	-2	0.0452
ENSG00000189136	UBE2Q2P1	intron	15	84542284	84546221	Adipose_Subcutaneous	Colon	-2	0.0452
ENSG00000132669	RIN2	intron	20	19990311	19992168	Adipose_Visceral_Omentum	Male	2	0.0452
ENSG00000166927	MS4A7	intron	11	60392786	60394946	Adipose_Visceral_Omentum	Proximal	-2	0.0452
ENSG00000183137	CEP57L1	intron	6	109095575	109140421	Adipose_Subcutaneous	Overall	2	0.0452
ENSG00000069329	VPS35	intron	16	46663162	46668930	Adipose_Visceral_Omentum	Rectal	2	0.0452
ENSG00000163702	IL17RC	intron	3	9928486	9929852	Adipose_Visceral_Omentum	Male	-1.08	0.0452
ENSG00000096080	MRPS18A	intron	6	43678625	43681089	Whole_Blood	Overall	-2	0.0452
ENSG00000213341	CHUK	intron	10	100190968	100192459	Cells_EBV-transformed_lymphocytes	Proximal	-2	0.0452
ENSG00000213341	CHUK	intron	10	100190968	100193298	Adipose_Visceral_Omentum	Proximal	-2	0.0452
ENSG00000006194	ZNF263	intron	16	3286149	3288454	Adipose_Subcutaneous	Colon	1.72	0.0452
ENSG00000003402	CFLAR	intron	2	201149835	201154137	Adipose_Subcutaneous	Colon	2	0.0452
ENSG00000166813	KIF7	intron	15	89630493	89631495	Adipose_Subcutaneous	Distal	-2	0.0452
ENSG00000226380	AC016831.1	intron	7	130945835	130967389	Colon_Sigmoid	Overall	-0.18	0.0452
ENSG00000231721	LINC-PINT	intron	7	130945835	130967389	Colon_Sigmoid	Overall	-0.18	0.0452
ENSG00000129083	COPB1	intron	11	14494439	14498838	Adipose_Subcutaneous	Proximal	-1.44	0.0452
ENSG00000010327	STAB1	intron	3	52515506	52516356	Adipose_Visceral_Omentum	Overall	2	0.0452
ENSG00000141646	SMAD4	intron	18	51049324	51054781	Adipose_Subcutaneous	Male	-2	0.0452
ENSG00000189136	UBE2Q2P1	intron	15	84527477	84527619	Adipose_Visceral_Omentum	Distal	-1.05	0.0452
ENSG00000230373	GOLGA6L5P	intron	15	84527477	84527619	Adipose_Visceral_Omentum	Distal	-1.05	0.0452
ENSG00000134574	DDB2	intron	11	47235412	47237837	Adipose_Subcutaneous	Male	-2	0.0452
ENSG00000130402	ACTN4	intron	19	38718074	38721538	Adipose_Visceral_Omentum	Female	0	0.0452
ENSG00000131127	ZNF141	intron	4	337986	343782	Cells_EBV-transformed_lymphocytes	Female	-0.12	0.0452
ENSG00000198513	ATL1	intron	14	50620726	50621843	Adipose_Subcutaneous	Proximal	-1.71	0.0452
ENSG00000130775	THEMIS2	intron	1	27876728	27885295	Adipose_Visceral_Omentum	Colon	-1.98	0.0452
ENSG00000163935	SFMBT1	intron	3	52969258	53045816	Adipose_Visceral_Omentum	Distal	2	0.0452
ENSG00000070366	SMG6	intron	17	2085901	2172658	Whole_Blood	Overall	-1.34	0.0452
ENSG00000163935	SFMBT1	intron	3	52969258	53018086	Cells_EBV-transformed_lymphocytes	Distal	-2	0.0452
ENSG00000163935	SFMBT1	intron	3	52969258	53043136	Cells_EBV-transformed_lymphocytes	Distal	-2	0.0452
ENSG00000247572	CKMT2-AS1	intron	5	81246972	81301287	Adipose_Visceral_Omentum	Female	0.77	0.0452
ENSG00000119185	ITGB1BP1	intron	2	9420100	9422966	Adipose_Subcutaneous	Proximal	0.09	0.0452
ENSG00000110619	CARS1	intron	11	3040984	3042165	Adipose_Visceral_Omentum	Proximal	-2	0.0452
ENSG00000075234	TTC38	intron	22	46278661	46281524	Adipose_Subcutaneous	Overall	-2	0.0452
ENSG00000131462	TUBG1	intron	17	42610220	42610423	Adipose_Visceral_Omentum	Male	2	0.0452
ENSG00000140006	WDR89	intron	14	63599973	63624928	Cells_EBV-transformed_lymphocytes	Proximal	-2	0.0452
ENSG00000111802	TDP2	intron	6	24653153	24653362	Adipose_Visceral_Omentum	Distal	2.38	0.0452
ENSG00000002822	MAD1L1	intron	7	1980541	2002065	Whole_Blood	Overall	0.18	0.0452
ENSG00000083828	ZNF586	intron	19	57839149	57856104	Adipose_Visceral_Omentum	Colon	2	0.0452
ENSG00000198466	ZNF587	intron	19	57839149	57856104	Adipose_Visceral_Omentum	Colon	2	0.0452
ENSG00000205531	NAP1L4	intron	11	2955766	2957512	Adipose_Subcutaneous	Female	-2	0.0452
ENSG00000205531	NAP1L4	intron	11	2955766	2958399	Adipose_Subcutaneous	Female	2	0.0452
ENSG00000269343	ZNF587B	intron	19	57839149	57856104	Adipose_Visceral_Omentum	Colon	2	0.0452
ENSG00000243725	TTC4	intron	1	54731700	54733629	Colon_Sigmoid	Overall	2	0.0452
ENSG00000111802	TDP2	intron	6	24653153	24654412	Adipose_Visceral_Omentum	Distal	-2.42	0.0452
ENSG00000100376	FAM118A	intron	22	45332710	45335350	Adipose_Subcutaneous	Distal	1.56	0.0452
ENSG00000143158	MPC2	intron	1	167920090	167920547	Cells_EBV-transformed_lymphocytes	Distal	-1.64	0.0452
ENSG00000145348	TBCK	intron	4	106236808	106237491	Adipose_Visceral_Omentum	Female	-2	0.0452
ENSG00000057935	MTA3	intron	2	42609584	42644127	Cells_EBV-transformed_lymphocytes	Female	-2	0.0452
ENSG00000124574	ABCC10	intron	6	43430866	43432142	Adipose_Subcutaneous	Distal	-2	0.0452
ENSG00000197008	ZNF138	intron	7	64794571	64831451	Cells_EBV-transformed_lymphocytes	Overall	-1.19	0.0452
ENSG00000188100	FAM25A	intron	10	87007706	87008355	Adipose_Subcutaneous	Female	-1.8	0.0452
ENSG00000261011	AGAP11	intron	10	87007706	87008355	Adipose_Subcutaneous	Female	-1.8	0.0452
		intron	13	42888502	42900310	Cells_EBV-transformed_lymphocytes	Rectal	2	0.0452
ENSG00000160271	RALGDS	intron	9	133103262	133103747	Cells_EBV-transformed_lymphocytes	Distal	-2	0.0452
ENSG00000160271	RALGDS	intron	9	133103262	133103751	Cells_EBV-transformed_lymphocytes	Distal	2	0.0452
ENSG00000164896	FASTK	intron	7	151078092	151079500	Adipose_Subcutaneous	Distal	2	0.0452
ENSG00000185344	ATP6V0A2	intron	12	123724791	123726197	Adipose_Subcutaneous	Proximal	2	0.0452
ENSG00000218510	LINC00339	intron	1	22025643	22030283	Cells_EBV-transformed_lymphocytes	Male	-2	0.0453
ENSG00000108861	DUSP3	intron	17	43769814	43774712	Cells_EBV-transformed_lymphocytes	Female	2	0.0453
ENSG00000146757	ZNF92	intron	7	65374000	65387902	Adipose_Subcutaneous	Proximal	2	0.0453
ENSG00000172766	NAA16	intron	13	41362159	41367439	Adipose_Subcutaneous	Colon	2	0.0453
ENSG00000142546	NOSIP	intron	19	49576877	49580515	Whole_Blood	Overall	2	0.0453
ENSG00000133466	C1QTNF6	intron	22	37185455	37190865	Adipose_Subcutaneous	Colon	-2.18	0.0453
ENSG00000089006	SNX5	intron	20	17957037	17968375	Adipose_Visceral_Omentum	Overall	-1.71	0.0453
ENSG00000103248	MTHFSD	intron	16	86554748	86555169	Adipose_Visceral_Omentum	Distal	-2	0.0453
ENSG00000113360	DROSHA	intron	5	31529105	31530798	Adipose_Subcutaneous	Distal	-2	0.0453
ENSG00000095059	DHPS	intron	19	12679922	12680161	Adipose_Subcutaneous	Colon	-0.67	0.0453
ENSG00000103248	MTHFSD	intron	16	86554751	86555169	Adipose_Subcutaneous	Distal	-2	0.0453
ENSG00000133315	MACROD1	intron	11	63998872	63998955	Adipose_Subcutaneous	Colon	-2	0.0453
ENSG00000145390	USP53	intron	4	119214222	119217550	Adipose_Visceral_Omentum	Female	2	0.0453
ENSG00000152904	GGPS1	intron	1	235328778	235341708	Colon_Transverse	Overall	0.98	0.0453
ENSG00000078747	ITCH	intron	20	34397321	34408651	Cells_EBV-transformed_lymphocytes	Distal	-2	0.0453
ENSG00000100092	SH3BP1	intron	22	37641168	37641374	Adipose_Subcutaneous	Female	2	0.0453
ENSG00000145348	TBCK	intron	4	106236808	106237491	Adipose_Visceral_Omentum	Overall	-2	0.0453
ENSG00000163389	POGLUT1	intron	3	119477448	119480051	Cells_EBV-transformed_lymphocytes	Distal	-2.31	0.0453
ENSG00000077097	TOP2B	intron	3	25601225	25606043	Adipose_Subcutaneous	Rectal	-2	0.0453
ENSG00000152104	PTPN14	intron	1	214376437	214377959	Adipose_Visceral_Omentum	Proximal	2	0.0453
ENSG00000214113	LYRM4	intron	6	5186980	5216618	Adipose_Subcutaneous	Female	2	0.0453
ENSG00000184277	TM2D3	intron	15	101650161	101652271	Adipose_Subcutaneous	Female	1.98	0.0453
		intron	22	46289561	46289826	Cells_EBV-transformed_lymphocytes	Overall	2	0.0453
ENSG00000111142	METAP2	intron	12	95485981	95494056	Adipose_Subcutaneous	Rectal	2	0.0453
ENSG00000115602	IL1RL1	intron	2	102339047	102340098	Adipose_Visceral_Omentum	Female	-2	0.0453
ENSG00000114166	KAT2B	intron	3	20122973	20125905	Adipose_Subcutaneous	Rectal	2	0.0453
ENSG00000026950	BTN3A1	intron	6	26412704	26413169	Adipose_Visceral_Omentum	Distal	2	0.0453
ENSG00000234456	MAGI2-AS3	intron	7	79458730	79458847	Adipose_Visceral_Omentum	Proximal	-1.97	0.0453
ENSG00000132535	DLG4	intron	17	7208239	7217118	Adipose_Visceral_Omentum	Female	1.76	0.0453
ENSG00000138778	CENPE	intron	4	103096274	103099783	Adipose_Visceral_Omentum	Female	2	0.0453
ENSG00000164039	BDH2	intron	4	103096274	103099783	Adipose_Visceral_Omentum	Female	2	0.0453
ENSG00000116473	RAP1A	intron	1	111619934	111691334	Cells_EBV-transformed_lymphocytes	Female	-1.38	0.0453
ENSG00000115207	GTF3C2	intron	2	27343578	27350314	Adipose_Subcutaneous	Female	2	0.0453
ENSG00000153391	INO80C	intron	18	35487439	35489332	Cells_EBV-transformed_lymphocytes	Colon	2	0.0453
ENSG00000267583	ZNF24TR	intron	18	35487439	35489332	Cells_EBV-transformed_lymphocytes	Colon	2	0.0453
ENSG00000115825	PRKD3	intron	2	37290999	37293133	Colon_Transverse	Overall	-1.99	0.0453
ENSG00000151376	ME3	intron	11	86556702	86559690	Adipose_Visceral_Omentum	Male	-2	0.0453
ENSG00000134802	SLC43A3	intron	11	57426389	57426588	Cells_EBV-transformed_lymphocytes	Proximal	-1.45	0.0453
ENSG00000182087	TMEM259	intron	19	1014473	1020395	Adipose_Subcutaneous	Distal	0.77	0.0453
ENSG00000164323	CFAP97	intron	4	185164179	185175786	Cells_EBV-transformed_lymphocytes	Colon	-2	0.0453
ENSG00000114098	ARMC8	intron	3	138239528	138245088	Cells_EBV-transformed_lymphocytes	Proximal	-2	0.0453
ENSG00000119599	DCAF4	intron	14	72941824	72942994	Adipose_Subcutaneous	Colon	-1.04	0.0453
ENSG00000103855	CD276	intron	15	73684460	73699586	Adipose_Subcutaneous	Male	-2	0.0453
ENSG00000113389	NPR3	intron	5	32783028	32784796	Adipose_Visceral_Omentum	Rectal	2	0.0453
ENSG00000166136	NDUFB8	intron	10	100516997	100526399	Adipose_Visceral_Omentum	Distal	2	0.0453
ENSG00000111897	SERINC1	intron	6	122447265	122453770	Whole_Blood	Overall	-1.52	0.0453
ENSG00000214922	HLA-F-AS1	intron	6	29727239	29728365	Adipose_Subcutaneous	Female	2	0.0453
ENSG00000273340	MICE	intron	6	29727239	29728365	Adipose_Subcutaneous	Female	2	0.0453
ENSG00000145348	TBCK	intron	4	106236808	106242470	Adipose_Subcutaneous	Overall	2	0.0453
ENSG00000204387	SNHG32	intron	6	31835451	31837236	Adipose_Visceral_Omentum	Female	-0.73	0.0454
ENSG00000215067	ALOX12-AS1	intron	17	6999586	7002484	Adipose_Subcutaneous	Distal	-2	0.0454
ENSG00000262089	AC040977.1	intron	17	6999586	7002484	Adipose_Subcutaneous	Distal	-2	0.0454
ENSG00000175711	B3GNTL1	intron	17	83030902	83035035	Cells_EBV-transformed_lymphocytes	Distal	2.01	0.0454
ENSG00000133731	IMPA1	intron	8	81680783	81681498	Adipose_Subcutaneous	Distal	2	0.0454
ENSG00000234353	AP000346.2	intron	22	23640423	23652479	Cells_EBV-transformed_lymphocytes	Overall	-2	0.0454
ENSG00000244723	ASLP1	intron	22	23640423	23652479	Cells_EBV-transformed_lymphocytes	Overall	-2	0.0454
ENSG00000272578	GUSBP11	intron	22	23640423	23652479	Cells_EBV-transformed_lymphocytes	Overall	-2	0.0454
ENSG00000272578	AP000347.1	intron	22	23640423	23652479	Cells_EBV-transformed_lymphocytes	Overall	-2	0.0454
ENSG00000235501	CNN3-DT	intron	1	94939925	94961317	Adipose_Visceral_Omentum	Rectal	-1.42	0.0454
ENSG00000160710	ADAR	intron	1	154602626	154627855	Cells_EBV-transformed_lymphocytes	Female	2	0.0454
ENSG00000112343	TRIM38	intron	6	25962855	25963049	Adipose_Subcutaneous	Female	-2	0.0454
ENSG00000160710	ADAR	intron	1	154602626	154607992	Adipose_Subcutaneous	Female	-2	0.0454
ENSG00000204256	BRD2	intron	6	32976936	32977442	Adipose_Subcutaneous	Proximal	-0.28	0.0454
ENSG00000134871	COL4A2	intron	13	110446499	110446798	Adipose_Subcutaneous	Rectal	-2	0.0454
ENSG00000131069	ACSS2	intron	20	34925766	34926877	Adipose_Subcutaneous	Female	2	0.0454
ENSG00000163539	CLASP2	intron	3	33544841	33551252	Adipose_Subcutaneous	Colon	-2	0.0454
ENSG00000059588	TARBP1	intron	1	234466876	234467502	Colon_Sigmoid	Overall	-0.91	0.0454
ENSG00000149657	LSM14B	intron	20	62131506	62132356	Cells_EBV-transformed_lymphocytes	Overall	1.97	0.0454
ENSG00000028203	VEZT	intron	12	95217886	95242164	Cells_EBV-transformed_lymphocytes	Overall	-2	0.0454
ENSG00000028203	VEZT	intron	12	95218345	95251940	Adipose_Subcutaneous	Overall	2	0.0454
ENSG00000204525	HLA-C	intron	6	31355223	31355317	Adipose_Subcutaneous	Male	-0.79	0.0454
ENSG00000234745	HLA-B	intron	6	31355223	31355317	Adipose_Subcutaneous	Male	-0.79	0.0454
ENSG00000018189	RUFY3	intron	4	70803059	70804348	Adipose_Subcutaneous	Distal	2	0.0454
ENSG00000083838	ZNF446	intron	19	58478181	58479643	Adipose_Subcutaneous	Distal	2	0.0454
ENSG00000198089	SFI1	intron	22	31602785	31604309	Colon_Transverse	Overall	1.95	0.0454
ENSG00000136699	SMPD4	intron	2	130161272	130164374	Adipose_Subcutaneous	Proximal	2	0.0454
ENSG00000227372	TP73-AS1	intron	1	3742957	3743061	Cells_EBV-transformed_lymphocytes	Rectal	-2	0.0454
ENSG00000101294	HM13	intron	20	31566295	31569120	Adipose_Subcutaneous	Colon	2	0.0454
ENSG00000156869	FRRS1	intron	1	99748768	99748897	Cells_EBV-transformed_lymphocytes	Colon	-2	0.0454
		intron	19	58369361	58369717	Cells_EBV-transformed_lymphocytes	Female	2	0.0454
ENSG00000154556	SORBS2	intron	4	185630598	185635355	Adipose_Visceral_Omentum	Rectal	0	0.0454
ENSG00000261481	CARHSP1-DT	intron	16	8855217	8858297	Adipose_Subcutaneous	Female	2.13	0.0454
ENSG00000198720	ANKRD13B	intron	17	29611643	29611876	Adipose_Subcutaneous	Female	-2	0.0454
ENSG00000025434	NR1H3	intron	11	47258129	47259791	Colon_Sigmoid	Overall	-2.13	0.0454
ENSG00000110619	CARS1	intron	11	3041031	3042165	Adipose_Visceral_Omentum	Proximal	2	0.0454
ENSG00000088833	NSFL1C	intron	20	1455719	1458200	Adipose_Subcutaneous	Rectal	-1.34	0.0454
ENSG00000115459	ELMOD3	intron	2	85362260	85368686	Adipose_Subcutaneous	Female	-2	0.0454
ENSG00000174165	ZDHHC24	intron	11	66521466	66524155	Adipose_Visceral_Omentum	Male	-2	0.0454
ENSG00000174165	ZDHHC24	intron	11	66521466	66526936	Adipose_Subcutaneous	Male	-2	0.0454
ENSG00000174165	ZDHHC24	intron	11	66521466	66543704	Adipose_Subcutaneous	Male	-2	0.0454
ENSG00000130939	UBE4B	intron	1	10137205	10144940	Adipose_Subcutaneous	Male	-0.67	0.0454
ENSG00000127870	RNF6	intron	13	26219667	26221248	Adipose_Visceral_Omentum	Colon	-2	0.0454
ENSG00000174483	BBS1	intron	11	66521376	66523456	Adipose_Visceral_Omentum	Male	0	0.0454
ENSG00000101464	PIGU	intron	20	34575246	34581548	Adipose_Visceral_Omentum	Male	-2	0.0454
		intron	20	34575246	34588453	Cells_EBV-transformed_lymphocytes	Male	2	0.0454
ENSG00000100258	LMF2	intron	22	50504451	50504559	Adipose_Visceral_Omentum	Proximal	-2	0.0454
ENSG00000204348	DXO	intron	6	31971725	31971929	Adipose_Subcutaneous	Proximal	-2	0.0455
		intron	11	64327536	64338339	Cells_EBV-transformed_lymphocytes	Rectal	-2	0.0455
ENSG00000007908	SELE	intron	1	169729673	169730432	Adipose_Visceral_Omentum	Female	2	0.0455
ENSG00000101773	RBBP8	intron	18	23001729	23016828	Cells_EBV-transformed_lymphocytes	Distal	2	0.0455
ENSG00000165417	GTF2A1	intron	14	81204104	81209870	Cells_EBV-transformed_lymphocytes	Distal	2	0.0455
ENSG00000236935	AP003774.4	intron	11	64327536	64339900	Cells_EBV-transformed_lymphocytes	Rectal	2	0.0455
ENSG00000155621	C9orf85	intron	9	71947112	71971505	Adipose_Subcutaneous	Female	2	0.0455
ENSG00000236935	AP003774.4	intron	11	64325331	64327484	Cells_EBV-transformed_lymphocytes	Rectal	2	0.0455
ENSG00000196700	ZNF512B	intron	20	63967952	63969814	Cells_EBV-transformed_lymphocytes	Male	2	0.0455
ENSG00000068120	COASY	intron	17	42564175	42564446	Adipose_Subcutaneous	Male	2	0.0455
ENSG00000012061	ERCC1	intron	19	45414034	45414352	Adipose_Subcutaneous	Distal	2	0.0455
ENSG00000068120	COASY	intron	17	42564577	42564709	Adipose_Visceral_Omentum	Male	2	0.0455
ENSG00000068120	COASY	intron	17	42564577	42565227	Cells_EBV-transformed_lymphocytes	Male	0	0.0455
ENSG00000141030	COPS3	intron	17	17276183	17281132	Adipose_Visceral_Omentum	Proximal	2	0.0455
ENSG00000143303	METTL25B	intron	1	156733520	156735725	Cells_EBV-transformed_lymphocytes	Rectal	-2	0.0455
ENSG00000158186	MRAS	intron	3	138349379	138372866	Adipose_Subcutaneous	Proximal	-2	0.0455
ENSG00000068120	COASY	intron	17	42564898	42564983	Adipose_Subcutaneous	Male	2	0.0455
ENSG00000143303	METTL25B	intron	1	156734459	156735725	Cells_EBV-transformed_lymphocytes	Rectal	-2	0.0455
ENSG00000158186	MRAS	intron	3	138349032	138349684	Adipose_Visceral_Omentum	Proximal	2	0.0455
ENSG00000197943	PLCG2	intron	16	81905507	81906217	Whole_Blood	Overall	-2	0.0455
ENSG00000056586	RC3H2	intron	9	122855878	122857923	Adipose_Subcutaneous	Male	-2	0.0455
ENSG00000056586	RC3H2	intron	9	122855878	122858669	Adipose_Subcutaneous	Male	2	0.0455
ENSG00000104611	SH2D4A	intron	8	19393541	19394550	Adipose_Subcutaneous	Distal	-2	0.0455
ENSG00000161692	DBF4B	intron	17	44747515	44750595	Colon_Transverse	Overall	-2	0.0455
ENSG00000188938	FAM120AOS	intron	9	93450599	93450742	Adipose_Subcutaneous	Proximal	-2.11	0.0455
ENSG00000259407	AC021739.2	intron	15	85749125	85750242	Adipose_Visceral_Omentum	Overall	0.22	0.0455
ENSG00000259416	LINC02883	intron	15	85749125	85750242	Adipose_Visceral_Omentum	Overall	0.22	0.0455
ENSG00000259762	AC021739.5	intron	15	85749125	85750242	Adipose_Visceral_Omentum	Overall	0.22	0.0455
ENSG00000100814	CCNB1IP1	intron	14	20314649	20315485	Adipose_Visceral_Omentum	Female	1.99	0.0455
ENSG00000112039	FANCE	intron	6	35457984	35458318	Cells_EBV-transformed_lymphocytes	Rectal	1.97	0.0455
		intron	17	8832201	8832889	Cells_EBV-transformed_lymphocytes	Female	2	0.0455
ENSG00000068024	HDAC4	intron	2	239095056	239102791	Adipose_Visceral_Omentum	Female	2	0.0455
ENSG00000087253	LPCAT2	intron	16	55537632	55545735	Adipose_Subcutaneous	Rectal	2	0.0455
ENSG00000119977	TCTN3	intron	10	95680609	95683101	Adipose_Visceral_Omentum	Proximal	-2	0.0455
ENSG00000134955	SLC37A2	intron	11	125086018	125088119	Adipose_Visceral_Omentum	Overall	2	0.0455
ENSG00000055147	FAM114A2	intron	5	154011320	154026399	Adipose_Subcutaneous	Distal	-2	0.0455
ENSG00000068024	HDAC4	intron	2	239095056	239102776	Adipose_Visceral_Omentum	Female	-2	0.0455
ENSG00000137411	VARS2	intron	6	30925385	30925544	Cells_EBV-transformed_lymphocytes	Proximal	-1.86	0.0455
ENSG00000115459	ELMOD3	intron	2	85363166	85368686	Cells_EBV-transformed_lymphocytes	Female	2	0.0455
ENSG00000186635	ARAP1	intron	11	72699552	72701649	Adipose_Visceral_Omentum	Colon	-0.91	0.0455
ENSG00000185986	SDHAP3	intron	5	1600522	1602691	Adipose_Subcutaneous	Proximal	0.18	0.0455
ENSG00000188002	PDCD6P1	intron	5	1600522	1602691	Adipose_Subcutaneous	Proximal	0.18	0.0455
ENSG00000133063	CHIT1	intron	1	203225870	203228533	Whole_Blood	Overall	-2	0.0455
ENSG00000145348	TBCK	intron	4	106236808	106242470	Adipose_Subcutaneous	Female	2	0.0455
ENSG00000068745	IP6K2	intron	3	48695421	48715389	Cells_EBV-transformed_lymphocytes	Rectal	2.3	0.0455
ENSG00000099290	WASHC2A	intron	10	50097802	50099978	Adipose_Visceral_Omentum	Female	2	0.0455
ENSG00000135597	REPS1	intron	6	138930098	138941335	Adipose_Subcutaneous	Female	0.67	0.0455
ENSG00000135597	REPS1	intron	6	138930098	138934225	Adipose_Subcutaneous	Female	2	0.0455
ENSG00000154133	ROBO4	intron	11	124894040	124894201	Adipose_Subcutaneous	Rectal	2	0.0455
ENSG00000164091	WDR82	intron	3	52270809	52278201	Adipose_Subcutaneous	Rectal	2	0.0455
ENSG00000203799	CCDC162P	intron	6	109300369	109305959	Adipose_Visceral_Omentum	Distal	-2	0.0455
ENSG00000095397	WHRN	intron	9	114423523	114424334	Adipose_Subcutaneous	Female	-2	0.0455
ENSG00000154930	ACSS1	intron	20	25012664	25013536	Cells_EBV-transformed_lymphocytes	Overall	1.32	0.0455
ENSG00000132793	LPIN3	intron	20	41357447	41357882	Cells_EBV-transformed_lymphocytes	Overall	0.88	0.0455
ENSG00000060749	QSER1	intron	11	32958086	32966300	Adipose_Subcutaneous	Overall	2	0.0455
ENSG00000110888	CAPRIN2	intron	12	30735206	30741020	Cells_EBV-transformed_lymphocytes	Distal	-2	0.0455
ENSG00000247828	TMEM161B-DT	intron	5	88283086	88285741	Adipose_Subcutaneous	Colon	-2	0.0455
ENSG00000247828	TMEM161B-DT	intron	5	88283086	88285744	Adipose_Subcutaneous	Colon	-2	0.0455
ENSG00000005189	REXO5	intron	16	20833123	20839755	Adipose_Subcutaneous	Overall	-2	0.0455
ENSG00000247828	TMEM161B-DT	intron	5	88282866	88283010	Adipose_Visceral_Omentum	Colon	-2	0.0455
ENSG00000188257	PLA2G2A	intron	1	19978911	19979580	Adipose_Subcutaneous	Female	2.13	0.0455
ENSG00000188257	PLA2G2A	intron	1	19978879	19979580	Adipose_Subcutaneous	Female	-2.13	0.0455
ENSG00000175395	ZNF25	intron	10	37957546	37967917	Adipose_Visceral_Omentum	Rectal	1.87	0.0455
ENSG00000106591	MRPL32	intron	7	42935136	42937164	Cells_EBV-transformed_lymphocytes	Proximal	1.99	0.0455
ENSG00000133574	GIMAP4	intron	7	150567437	150572129	Adipose_Subcutaneous	Overall	-2	0.0455
ENSG00000151151	IPMK	intron	10	58199321	58216145	Adipose_Subcutaneous	Female	-2	0.0455
ENSG00000161265	U2AF1L4	intron	19	35743208	35743296	Adipose_Subcutaneous	Rectal	-2	0.0455
ENSG00000161265	U2AF1L4	intron	19	35743904	35744070	Cells_EBV-transformed_lymphocytes	Rectal	-2	0.0455
ENSG00000187815	ZFP69	intron	1	40477894	40479036	Cells_EBV-transformed_lymphocytes	Colon	-2	0.0455
ENSG00000205356	TECPR1	intron	7	98238610	98240851	Adipose_Subcutaneous	Rectal	0.67	0.0455
ENSG00000106591	MRPL32	intron	7	42935136	42937322	Cells_EBV-transformed_lymphocytes	Proximal	-1.99	0.0455
ENSG00000160796	NBEAL2	intron	3	47002534	47002645	Adipose_Subcutaneous	Male	-2	0.0455
ENSG00000187446	CHP1	intron	15	41243739	41256910	Adipose_Visceral_Omentum	Colon	-2	0.0455
ENSG00000119421	NDUFA8	intron	9	122148277	122152245	Adipose_Visceral_Omentum	Proximal	2.13	0.0455
ENSG00000145103	ILDR1	intron	3	121993970	122001308	Cells_EBV-transformed_lymphocytes	Distal	-2	0.0455
ENSG00000183087	GAS6	intron	13	113863741	113863833	Adipose_Subcutaneous	Distal	2	0.0456
		intron	16	74963247	74965773	Cells_EBV-transformed_lymphocytes	Overall	2	0.0456
ENSG00000187815	ZFP69	intron	1	40477894	40479333	Cells_EBV-transformed_lymphocytes	Colon	2	0.0456
ENSG00000185359	HGS	intron	17	81695999	81696357	Adipose_Subcutaneous	Overall	1.58	0.0456
ENSG00000067225	PKM	intron	15	72200655	72202454	Adipose_Visceral_Omentum	Distal	-2	0.0456
ENSG00000067225	PKM	intron	15	72200655	72203022	Adipose_Visceral_Omentum	Distal	2	0.0456
ENSG00000141642	ELAC1	intron	18	51030623	51046920	Cells_EBV-transformed_lymphocytes	Distal	2	0.0456
ENSG00000141646	SMAD4	intron	18	51030623	51046920	Cells_EBV-transformed_lymphocytes	Distal	2	0.0456
ENSG00000141646	SMAD4	intron	18	51052725	51054781	Adipose_Subcutaneous	Male	2	0.0456
ENSG00000164144	ARFIP1	intron	4	152885666	152888133	Adipose_Subcutaneous	Distal	2	0.0456
ENSG00000167914	GSDMA	intron	17	39972613	39973810	Adipose_Subcutaneous	Rectal	2	0.0456
ENSG00000141646	SMAD4	intron	18	51054993	51059866	Adipose_Subcutaneous	Male	2	0.0456
ENSG00000196923	PDLIM7	intron	5	177496523	177496604	Colon_Transverse	Overall	-2	0.0456
ENSG00000074527	NTN4	intron	12	95659222	95665810	Adipose_Subcutaneous	Rectal	-1.98	0.0456
ENSG00000167555	ZNF528	intron	19	52406643	52408226	Adipose_Subcutaneous	Distal	-1.89	0.0456
ENSG00000092148	HECTD1	intron	14	31150221	31156840	Adipose_Subcutaneous	Proximal	-2	0.0456
ENSG00000107537	PHYH	intron	10	13288541	13294428	Adipose_Subcutaneous	Male	2	0.0456
ENSG00000149179	CSTPP1	intron	11	46936851	47052388	Cells_EBV-transformed_lymphocytes	Distal	-2	0.0456
ENSG00000166471	TMEM41B	intron	11	9286593	9287702	Cells_EBV-transformed_lymphocytes	Proximal	2	0.0456
ENSG00000168026	TTC21A	intron	3	39128932	39129072	Adipose_Visceral_Omentum	Female	2	0.0456
ENSG00000168026	TTC21A	intron	3	39130151	39130248	Adipose_Subcutaneous	Female	-2	0.0456
ENSG00000204314	PRRT1	intron	6	32153659	32153766	Adipose_Subcutaneous	Female	-0.95	0.0456
ENSG00000241058	NSUN6	intron	10	18551971	18585949	Adipose_Visceral_Omentum	Proximal	1.64	0.0456
ENSG00000186340	THBS2	intron	6	169220337	169221430	Adipose_Visceral_Omentum	Distal	2	0.0456
ENSG00000119720	NRDE2	intron	14	90289145	90290221	Adipose_Subcutaneous	Distal	2	0.0456
ENSG00000178440	TIMM23B-AGAP6	intron	10	49981281	49987165	Adipose_Subcutaneous	Proximal	-2	0.0456
ENSG00000204149	AGAP6	intron	10	49981281	49987165	Adipose_Subcutaneous	Proximal	-2	0.0456
ENSG00000185986	SDHAP3	intron	5	1578421	1579277	Cells_EBV-transformed_lymphocytes	Proximal	-1.74	0.0456
ENSG00000148814	LRRC27	intron	10	132366677	132366846	Cells_EBV-transformed_lymphocytes	Colon	-0.92	0.0456
		intron	6	31463279	31477027	Cells_EBV-transformed_lymphocytes	Colon	2	0.0456
ENSG00000196586	MYO6	intron	6	75908627	75911672	Adipose_Visceral_Omentum	Male	-2	0.0456
ENSG00000196586	MYO6	intron	6	75908627	75914063	Adipose_Visceral_Omentum	Male	2	0.0456
ENSG00000180376	CCDC66	intron	3	56571302	56572337	Adipose_Subcutaneous	Distal	-2	0.0456
ENSG00000234771	SLC25A25-AS1	intron	9	128117835	128117923	Colon_Transverse	Overall	-2	0.0456
ENSG00000124574	ABCC10	intron	6	43428139	43432142	Cells_EBV-transformed_lymphocytes	Female	0	0.0456
ENSG00000149527	PLCH2	intron	1	2416012	2430338	Cells_EBV-transformed_lymphocytes	Distal	-2	0.0456
ENSG00000196236	XPNPEP3	intron	22	40857245	40860674	Adipose_Visceral_Omentum	Distal	2	0.0456
ENSG00000196236	XPNPEP3	intron	22	40860793	40861618	Adipose_Subcutaneous	Distal	2	0.0456
ENSG00000138031	ADCY3	intron	2	24831749	24833742	Adipose_Subcutaneous	Colon	2.12	0.0456
ENSG00000185561	TLCD2	intron	17	1714014	1716130	Cells_EBV-transformed_lymphocytes	Colon	0.02	0.0456
ENSG00000186594	MIR22HG	intron	17	1714014	1716130	Cells_EBV-transformed_lymphocytes	Colon	0.02	0.0456
ENSG00000188352	FOCAD	intron	9	20976548	20981426	Adipose_Subcutaneous	Overall	0.59	0.0456
ENSG00000187824	TMEM220	intron	17	10715588	10723270	Cells_EBV-transformed_lymphocytes	Overall	-1.56	0.0456
ENSG00000117543	DPH5	intron	1	100990631	100992637	Adipose_Subcutaneous	Colon	0.67	0.0456
ENSG00000167107	ACSF2	intron	17	50461287	50461633	Adipose_Visceral_Omentum	Female	2	0.0456
ENSG00000267107	PCAT19	intron	19	41479284	41479379	Adipose_Visceral_Omentum	Male	-1.98	0.0456
		intron	6	43308409	43318302	Cells_EBV-transformed_lymphocytes	Distal	2	0.0456
ENSG00000075399	VPS9D1	intron	16	89712805	89716462	Adipose_Subcutaneous	Colon	-2	0.0456
ENSG00000116604	MEF2D	intron	1	156469020	156475108	Adipose_Visceral_Omentum	Distal	-2	0.0456
ENSG00000165118	QNG1	intron	9	83953843	83955381	Adipose_Subcutaneous	Colon	-2	0.0456
ENSG00000124459	ZNF45	intron	19	43915200	43918870	Cells_EBV-transformed_lymphocytes	Male	-2	0.0456
ENSG00000129103	SUMF2	intron	7	56073111	56074174	Adipose_Subcutaneous	Rectal	-2	0.0456
ENSG00000176261	ZBTB8OS	intron	1	32621948	32627508	Adipose_Subcutaneous	Colon	2	0.0456
ENSG00000197323	TRIM33	intron	1	114420451	114421436	Adipose_Visceral_Omentum	Rectal	0.57	0.0456
ENSG00000135976	ANKRD36	intron	2	97187401	97189087	Adipose_Subcutaneous	Colon	2	0.0456
ENSG00000132359	RAP1GAP2	intron	17	2985066	2991297	Adipose_Visceral_Omentum	Overall	0.13	0.0456
ENSG00000165060	FXN	intron	9	69035947	69046385	Adipose_Visceral_Omentum	Male	2	0.0456
ENSG00000184903	IMMP2L	intron	7	110663721	110963500	Adipose_Subcutaneous	Female	1.99	0.0456
ENSG00000118579	MED28	intron	4	17625845	17628006	Adipose_Visceral_Omentum	Rectal	-2	0.0456
ENSG00000136378	ADAMTS7	intron	15	78777588	78788231	Cells_EBV-transformed_lymphocytes	Female	-2	0.0456
ENSG00000168763	CNNM3	intron	2	96829134	96832552	Adipose_Subcutaneous	Proximal	2	0.0456
ENSG00000137992	DBT	intron	1	100216199	100218626	Adipose_Subcutaneous	Colon	1.98	0.0456
ENSG00000138095	LRPPRC	intron	2	43894629	43896419	Adipose_Visceral_Omentum	Female	-2	0.0456
ENSG00000162430	SELENON	intron	1	25808789	25809026	Adipose_Subcutaneous	Colon	2	0.0456
ENSG00000196535	MYO18A	intron	17	29121211	29121547	Adipose_Subcutaneous	Rectal	0.67	0.0456
ENSG00000115464	USP34	intron	2	61350693	61370321	Adipose_Subcutaneous	Male	-2	0.0456
ENSG00000138161	CUZD1	intron	10	122849439	122855645	Adipose_Subcutaneous	Rectal	-2	0.0457
ENSG00000138161	CUZD1	intron	10	122850520	122855645	Cells_EBV-transformed_lymphocytes	Rectal	2	0.0457
ENSG00000162521	RBBP4	intron	1	32673580	32679640	Adipose_Visceral_Omentum	Distal	-2	0.0457
ENSG00000138161	CUZD1	intron	10	122850550	122855645	Adipose_Subcutaneous	Rectal	2	0.0457
ENSG00000155256	ZFYVE27	intron	10	97749586	97750331	Adipose_Subcutaneous	Distal	-1.4	0.0457
ENSG00000151806	GUF1	intron	4	44678787	44680441	Cells_EBV-transformed_lymphocytes	Proximal	0.06	0.0457
ENSG00000137161	CNPY3	intron	6	42929721	42935412	Adipose_Subcutaneous	Male	-0.67	0.0457
ENSG00000224051	CPTP	intron	1	1325102	1327241	Adipose_Subcutaneous	Proximal	-2	0.0457
ENSG00000127054	INTS11	intron	1	1321093	1321908	Adipose_Visceral_Omentum	Proximal	2	0.0457
ENSG00000184470	TXNRD2	intron	22	19899068	19911377	Cells_EBV-transformed_lymphocytes	Overall	-2	0.0457
ENSG00000224051	CPTP	intron	1	1325595	1326836	Adipose_Subcutaneous	Proximal	-2	0.0457
ENSG00000137161	CNPY3	intron	6	42929721	42935574	Adipose_Subcutaneous	Male	0.67	0.0457
ENSG00000135451	TROAP	intron	12	49323752	49323845	Cells_EBV-transformed_lymphocytes	Rectal	2	0.0457
ENSG00000099385	BCL7C	intron	16	30852322	30888860	Adipose_Subcutaneous	Overall	-2	0.0457
ENSG00000069122	ADGRF5	intron	6	46900732	46906661	Adipose_Subcutaneous	Overall	-1.97	0.0457
ENSG00000105223	PLD3	intron	19	40348768	40366419	Cells_EBV-transformed_lymphocytes	Overall	-0.19	0.0457
ENSG00000083535	PIBF1	intron	13	72827118	72835243	Adipose_Subcutaneous	Proximal	2	0.0457
ENSG00000105281	SLC1A5	intron	19	46784559	46787400	Cells_EBV-transformed_lymphocytes	Rectal	-2	0.0457
ENSG00000135931	ARMC9	intron	2	231282133	231291353	Cells_EBV-transformed_lymphocytes	Overall	-0.4	0.0457
ENSG00000197961	ZNF121	intron	19	9569082	9584186	Cells_EBV-transformed_lymphocytes	Distal	-2	0.0457
ENSG00000101294	HM13	intron	20	31561736	31566210	Adipose_Visceral_Omentum	Colon	2	0.0457
ENSG00000101294	HM13	intron	20	31561736	31569120	Adipose_Subcutaneous	Colon	-2	0.0457
ENSG00000182093	GET1	intron	21	39446081	39462375	Adipose_Subcutaneous	Overall	0.67	0.0457
ENSG00000185437	SH3BGR	intron	21	39446081	39462375	Adipose_Subcutaneous	Overall	0.67	0.0457
ENSG00000031823	RANBP3	intron	19	5941835	5957918	Cells_EBV-transformed_lymphocytes	Overall	-0.18	0.0457
ENSG00000107404	DVL1	intron	1	1338653	1339362	Adipose_Subcutaneous	Colon	1.99	0.0457
ENSG00000064313	TAF2	intron	8	119797103	119797662	Adipose_Subcutaneous	Proximal	-2	0.0457
ENSG00000116885	OSCP1	intron	1	36422970	36423363	Adipose_Visceral_Omentum	Distal	-2	0.0457
ENSG00000173120	KDM2A	intron	11	67231960	67245189	Adipose_Visceral_Omentum	Overall	-1	0.0457
ENSG00000198276	UCKL1	intron	20	63942489	63944397	Cells_EBV-transformed_lymphocytes	Colon	-2	0.0457
ENSG00000198276	UCKL1	intron	20	63942492	63944397	Cells_EBV-transformed_lymphocytes	Colon	-2	0.0457
ENSG00000162148	SAXO4	intron	11	61430182	61437625	Adipose_Visceral_Omentum	Male	2	0.0457
ENSG00000167985	SDHAF2	intron	11	61430182	61437625	Adipose_Visceral_Omentum	Male	2	0.0457
ENSG00000159618	ADGRG5	intron	16	57570535	57574815	Cells_EBV-transformed_lymphocytes	Proximal	-2	0.0457
ENSG00000013561	RNF14	intron	5	141973742	141974804	Adipose_Visceral_Omentum	Distal	-2	0.0457
ENSG00000242294	STAG3L5P	intron	7	100345968	100349717	Adipose_Visceral_Omentum	Proximal	1.99	0.0457
ENSG00000151623	NR3C2	intron	4	148120288	148152469	Adipose_Subcutaneous	Proximal	-2	0.0457
ENSG00000206503	HLA-A	intron	6	29944616	29945059	Adipose_Subcutaneous	Female	0.06	0.0457
ENSG00000115825	PRKD3	intron	2	37260384	37267430	Adipose_Visceral_Omentum	Female	-1.46	0.0457
ENSG00000197927	NBEAP2	intron	2	131733952	131750633	Adipose_Subcutaneous	Colon	2	0.0457
ENSG00000065060	BLTP3A	intron	6	34835464	34836156	Adipose_Subcutaneous	Proximal	-2	0.0457
ENSG00000138162	TACC2	intron	10	122088591	122132609	Adipose_Visceral_Omentum	Colon	-2	0.0457
ENSG00000228794	LINC01128	intron	1	852110	852671	Adipose_Visceral_Omentum	Proximal	-2	0.0457
ENSG00000228794	LINC01128	intron	1	852766	853391	Adipose_Subcutaneous	Proximal	0.67	0.0457
ENSG00000120742	SERP1	intron	3	150567106	150583117	Cells_EBV-transformed_lymphocytes	Female	-2	0.0457
ENSG00000166510	CCDC68	intron	18	54907862	54917913	Colon_Transverse	Overall	-2	0.0457
ENSG00000105771	SMG9	intron	19	43744884	43747442	Adipose_Visceral_Omentum	Rectal	0.85	0.0457
ENSG00000185019	UBOX5	intron	20	3123406	3159766	Adipose_Visceral_Omentum	Colon	-1.99	0.0457
ENSG00000215251	FASTKD5	intron	20	3123406	3159766	Adipose_Visceral_Omentum	Colon	-1.99	0.0457
ENSG00000138185	ENTPD1	intron	10	95756255	95823237	Adipose_Visceral_Omentum	Distal	-2	0.0457
ENSG00000131899	LLGL1	intron	17	18236939	18237481	Adipose_Subcutaneous	Rectal	2	0.0457
ENSG00000140006	WDR89	intron	14	63599973	63624928	Cells_EBV-transformed_lymphocytes	Colon	-2	0.0458
ENSG00000211688	TRGJP2	intron	7	38260230	38262171	Colon_Transverse	Overall	1.01	0.0458
ENSG00000211689	TRGC1	intron	7	38260230	38262171	Colon_Transverse	Overall	1.01	0.0458
ENSG00000227191	TRGC2	intron	7	38260230	38262171	Colon_Transverse	Overall	1.01	0.0458
ENSG00000133106	EPSTI1	intron	13	42917624	42919300	Adipose_Subcutaneous	Colon	-0.81	0.0458
ENSG00000171302	CANT1	intron	17	78997963	78998148	Cells_EBV-transformed_lymphocytes	Male	-1.99	0.0458
ENSG00000034693	PEX3	intron	6	143459216	143462916	Adipose_Subcutaneous	Rectal	0.67	0.0458
ENSG00000102858	MGRN1	intron	16	4671459	4672400	Adipose_Subcutaneous	Female	-0.27	0.0458
ENSG00000277737	FP325317.1	intron	9	43116802	43119557	Adipose_Visceral_Omentum	Colon	-2	0.0458
ENSG00000104412	EMC2	intron	8	108455930	108469826	Cells_EBV-transformed_lymphocytes	Male	2	0.0458
ENSG00000164292	RHOBTB3	intron	5	95752350	95763508	Adipose_Visceral_Omentum	Proximal	-2	0.0458
ENSG00000196517	SLC6A9	intron	1	43998025	44000767	Adipose_Subcutaneous	Overall	-1.37	0.0458
ENSG00000180902	D2HGDH	intron	2	241749399	241750151	Adipose_Subcutaneous	Overall	1.5	0.0458
ENSG00000006194	ZNF263	intron	16	3286149	3288454	Adipose_Subcutaneous	Distal	1.61	0.0458
ENSG00000178927	CYBC1	intron	17	82445960	82450700	Adipose_Visceral_Omentum	Rectal	0.25	0.0458
ENSG00000117620	SLC35A3	intron	1	99970162	99974971	Adipose_Subcutaneous	Proximal	-2.07	0.0458
ENSG00000153786	ZDHHC7	intron	16	84996007	85011286	Adipose_Subcutaneous	Overall	1.82	0.0458
ENSG00000117640	MTFR1L	intron	1	25820029	25823019	Whole_Blood	Overall	-1.85	0.0458
ENSG00000179912	R3HDM2	intron	12	57284056	57292572	Cells_EBV-transformed_lymphocytes	Overall	-2	0.0458
ENSG00000246022	ALDH1L1-AS2	intron	3	126180544	126180785	Adipose_Subcutaneous	Male	-2	0.0458
ENSG00000246022	ALDH1L1-AS2	intron	3	126180544	126208326	Adipose_Subcutaneous	Male	2	0.0458
ENSG00000133065	SLC41A1	intron	1	205791718	205794870	Whole_Blood	Overall	2	0.0458
ENSG00000230487	PSMG3-AS1	intron	7	1583269	1584384	Adipose_Subcutaneous	Colon	-2.28	0.0458
ENSG00000129465	RIPK3	intron	14	24338040	24338211	Adipose_Subcutaneous	Colon	1.99	0.0458
ENSG00000066117	SMARCD1	intron	12	50096972	50098714	Cells_EBV-transformed_lymphocytes	Colon	2	0.0458
ENSG00000088836	SLC4A11	intron	20	3230845	3230933	Adipose_Subcutaneous	Male	-2	0.0458
ENSG00000124772	CPNE5	intron	6	36823098	36839283	Adipose_Visceral_Omentum	Distal	2	0.0458
ENSG00000196263	ZNF471	intron	19	56516401	56518482	Colon_Sigmoid	Overall	2	0.0458
ENSG00000215021	PHB2	intron	12	6967238	6967892	Adipose_Subcutaneous	Rectal	2	0.0458
ENSG00000215021	PHB2	intron	12	6967335	6967892	Adipose_Subcutaneous	Rectal	2	0.0458
ENSG00000215021	PHB2	intron	12	6967779	6967892	Adipose_Subcutaneous	Rectal	-2	0.0458
ENSG00000265681	RPL17	intron	18	49491584	49492458	Adipose_Subcutaneous	Female	1.72	0.0458
ENSG00000261879	ZNF594-DT	intron	17	5209895	5214050	Adipose_Subcutaneous	Proximal	-0.86	0.0458
ENSG00000143742	SRP9	intron	1	225783368	225789240	Adipose_Subcutaneous	Rectal	-1.93	0.0458
ENSG00000143819	EPHX1	intron	1	225783368	225789240	Adipose_Subcutaneous	Rectal	-1.93	0.0458
ENSG00000101079	NDRG3	intron	20	36653701	36656360	Adipose_Subcutaneous	Male	-1.99	0.0458
ENSG00000149503	INCENP	intron	11	62141044	62141500	Adipose_Subcutaneous	Overall	-1	0.0458
ENSG00000149503	INCENP	intron	11	62141044	62144982	Adipose_Subcutaneous	Overall	-0.67	0.0458
		intron	4	112278434	112281681	Cells_EBV-transformed_lymphocytes	Male	2	0.0458
ENSG00000145365	TIFA	intron	4	112278434	112285640	Cells_EBV-transformed_lymphocytes	Male	-2	0.0458
ENSG00000105963	ADAP1	intron	7	934354	935375	Whole_Blood	Overall	-0.94	0.0458
ENSG00000140511	HAPLN3	intron	15	88880610	88881357	Cells_EBV-transformed_lymphocytes	Proximal	2	0.0458
ENSG00000066651	TRMT11	intron	6	125986622	125993757	Cells_EBV-transformed_lymphocytes	Female	-1.81	0.0458
ENSG00000066651	TRMT11	intron	6	125986773	125993757	Cells_EBV-transformed_lymphocytes	Female	1.81	0.0458
ENSG00000175573	C11orf68	intron	11	65918218	65918910	Cells_EBV-transformed_lymphocytes	Distal	-2	0.0458
ENSG00000135976	ANKRD36	intron	2	97211741	97213419	Adipose_Visceral_Omentum	Male	2	0.0458
ENSG00000233461	AL445524.1	intron	1	231524547	231527338	Cells_EBV-transformed_lymphocytes	Male	-1.8	0.0458
ENSG00000084676	NCOA1	intron	2	24697798	24705086	Adipose_Visceral_Omentum	Distal	2	0.0458
ENSG00000134910	STT3A	intron	11	125597119	125602303	Adipose_Subcutaneous	Proximal	1.99	0.0458
ENSG00000148153	INIP	intron	9	112687633	112694131	Adipose_Subcutaneous	Proximal	-1.98	0.0458
ENSG00000134490	TMEM241	intron	18	23385067	23399566	Colon_Sigmoid	Overall	-2	0.0458
ENSG00000145012	LPP	intron	3	188708393	188760113	Adipose_Visceral_Omentum	Male	2	0.0458
ENSG00000182871	COL18A1	intron	21	45489521	45490275	Adipose_Visceral_Omentum	Distal	-2	0.0458
ENSG00000176715	ACSF3	intron	16	89146049	89154090	Cells_EBV-transformed_lymphocytes	Proximal	0.59	0.0458
ENSG00000168397	ATG4B	intron	2	241655343	241659108	Cells_EBV-transformed_lymphocytes	Proximal	2	0.0458
ENSG00000173145	NOC3L	intron	10	94358215	94361665	Adipose_Subcutaneous	Colon	1.99	0.0458
ENSG00000078699	CBFA2T2	intron	20	33623296	33624764	Adipose_Subcutaneous	Male	2	0.0459
ENSG00000119725	ZNF410	intron	14	73886915	73892027	Adipose_Subcutaneous	Female	-2	0.0459
ENSG00000163328	GPR155	intron	2	174481987	174482873	Cells_EBV-transformed_lymphocytes	Colon	-2	0.0459
ENSG00000163328	GPR155	intron	2	174481987	174483010	Cells_EBV-transformed_lymphocytes	Colon	2	0.0459
ENSG00000163328	GPR155	intron	2	174481987	174486873	Cells_EBV-transformed_lymphocytes	Colon	2	0.0459
ENSG00000163328	GPR155	intron	2	174483158	174486873	Cells_EBV-transformed_lymphocytes	Colon	2	0.0459
ENSG00000184056	VPS33B	intron	15	91006059	91006372	Adipose_Subcutaneous	Colon	-2	0.0459
		intron	3	9842243	9843890	Cells_EBV-transformed_lymphocytes	Male	-2	0.0459
ENSG00000130939	UBE4B	intron	1	10101195	10102948	Adipose_Subcutaneous	Proximal	0.67	0.0459
ENSG00000174483	BBS1	intron	11	66529952	66530894	Adipose_Subcutaneous	Rectal	2	0.0459
ENSG00000184056	VPS33B	intron	15	91006445	91006652	Cells_EBV-transformed_lymphocytes	Colon	0.67	0.0459
ENSG00000184056	VPS33B	intron	15	91006729	91006950	Cells_EBV-transformed_lymphocytes	Colon	2	0.0459
ENSG00000185986	SDHAP3	intron	5	1568998	1572182	Adipose_Subcutaneous	Overall	0.02	0.0459
ENSG00000251532	AC091849.2	intron	5	1568998	1572182	Adipose_Subcutaneous	Overall	0.02	0.0459
ENSG00000064225	ST3GAL6	intron	3	98771190	98772813	Adipose_Subcutaneous	Overall	-1.99	0.0459
		intron	15	67519102	67520779	Cells_EBV-transformed_lymphocytes	Distal	-2	0.0459
		intron	22	50198186	50199116	Cells_EBV-transformed_lymphocytes	Rectal	2	0.0459
ENSG00000259673	IQCH-AS1	intron	15	67519102	67521519	Adipose_Subcutaneous	Distal	0.67	0.0459
ENSG00000132613	MTSS2	intron	16	70665096	70674306	Adipose_Subcutaneous	Male	2	0.0459
ENSG00000259673	IQCH-AS1	intron	15	67519102	67521546	Adipose_Visceral_Omentum	Distal	-2	0.0459
ENSG00000066654	THUMPD1	intron	16	20736358	20736860	Cells_EBV-transformed_lymphocytes	Overall	-2	0.0459
ENSG00000259673	IQCH-AS1	intron	15	67519102	67521007	Adipose_Visceral_Omentum	Distal	2	0.0459
ENSG00000115825	PRKD3	intron	2	37317179	37317787	Adipose_Visceral_Omentum	Female	-1.99	0.0459
ENSG00000110841	PPFIBP1	intron	12	27578239	27633362	Adipose_Subcutaneous	Proximal	2	0.0459
ENSG00000099256	PRTFDC1	intron	10	24872063	24937184	Adipose_Visceral_Omentum	Male	-0.23	0.0459
ENSG00000141179	PCTP	intron	17	55774859	55776035	Adipose_Visceral_Omentum	Colon	-1.28	0.0459
ENSG00000118965	WDR35	intron	2	19898035	19901030	Colon_Sigmoid	Overall	2.13	0.0459
ENSG00000183891	TTC32	intron	2	19898035	19901030	Colon_Sigmoid	Overall	2.13	0.0459
ENSG00000159788	RGS12	intron	4	3428169	3428558	Adipose_Subcutaneous	Rectal	-2	0.0459
ENSG00000144115	THNSL2	intron	2	88179013	88182699	Adipose_Subcutaneous	Rectal	0	0.0459
ENSG00000178917	ZNF852	intron	3	44500637	44502542	Cells_EBV-transformed_lymphocytes	Colon	2	0.0459
ENSG00000096433	ITPR3	intron	6	33682640	33683207	Adipose_Subcutaneous	Rectal	1.98	0.0459
ENSG00000188234	AGAP4	intron	10	45847312	45848843	Cells_EBV-transformed_lymphocytes	Proximal	-2	0.0459
ENSG00000239883	PARGP1	intron	10	45847312	45848843	Cells_EBV-transformed_lymphocytes	Proximal	-2	0.0459
ENSG00000054654	SYNE2	intron	14	64208945	64209428	Adipose_Visceral_Omentum	Female	-2	0.0459
ENSG00000138078	PREPL	intron	2	44343951	44346268	Adipose_Subcutaneous	Female	-2	0.0459
ENSG00000181523	SGSH	intron	17	80211187	80212071	Adipose_Subcutaneous	Colon	-2	0.0459
ENSG00000128805	ARHGAP22	intron	10	48583152	48604763	Cells_EBV-transformed_lymphocytes	Colon	2	0.0459
ENSG00000177951	BET1L	intron	11	201741	205611	Cells_EBV-transformed_lymphocytes	Male	0.79	0.0459
ENSG00000204130	RUFY2	intron	10	68345911	68346007	Adipose_Subcutaneous	Rectal	-1.97	0.0459
ENSG00000196735	HLA-DQA1	intron	6	32641558	32641972	Adipose_Visceral_Omentum	Overall	2	0.0459
ENSG00000237541	HLA-DQA2	intron	6	32641558	32641972	Adipose_Visceral_Omentum	Overall	2	0.0459
ENSG00000142632	ARHGEF19	intron	1	16205425	16205538	Adipose_Subcutaneous	Overall	1.33	0.0459
		intron	2	55568363	55569656	Cells_EBV-transformed_lymphocytes	Proximal	2	0.0459
ENSG00000187961	KLHL17	intron	1	964530	964963	Adipose_Subcutaneous	Colon	1.43	0.0459
ENSG00000047056	WDR37	intron	10	1056968	1072116	Cells_EBV-transformed_lymphocytes	Distal	2.03	0.0459
ENSG00000060749	QSER1	intron	11	32966437	32969046	Colon_Sigmoid	Overall	1	0.0459
ENSG00000068120	COASY	intron	17	42563322	42563961	Adipose_Visceral_Omentum	Male	-2	0.0459
ENSG00000074054	CLASP1	intron	2	121401672	121401868	Adipose_Subcutaneous	Male	2	0.0459
ENSG00000074054	CLASP1	intron	2	121401870	121402595	Adipose_Subcutaneous	Male	-2	0.0459
ENSG00000074054	CLASP1	intron	2	121401870	121404371	Adipose_Subcutaneous	Male	-2	0.0459
ENSG00000163702	IL17RC	intron	3	9932703	9934420	Adipose_Visceral_Omentum	Rectal	2	0.0459
ENSG00000163703	CRELD1	intron	3	9932703	9934420	Adipose_Visceral_Omentum	Rectal	2	0.0459
ENSG00000173120	KDM2A	intron	11	67231960	67245189	Adipose_Visceral_Omentum	Distal	0	0.0459
ENSG00000187244	BCAM	intron	19	44814288	44814604	Colon_Sigmoid	Overall	-2	0.0459
ENSG00000160796	NBEAL2	intron	3	46989593	46991840	Adipose_Visceral_Omentum	Male	2	0.0459
ENSG00000173890	GPR160	intron	3	170038470	170038915	Cells_EBV-transformed_lymphocytes	Colon	2	0.0459
ENSG00000000460	FIRRM	intron	1	169806088	169807791	Cells_EBV-transformed_lymphocytes	Female	-2	0.0459
ENSG00000125734	GPR108	intron	19	6731522	6731891	Adipose_Visceral_Omentum	Distal	2	0.0459
ENSG00000272333	KMT2B	intron	19	35721804	35722359	Adipose_Subcutaneous	Distal	-0.67	0.0459
ENSG00000205464	ATP6AP1L	intron	5	82279727	82280960	Cells_EBV-transformed_lymphocytes	Overall	-2	0.0459
ENSG00000136908	DPM2	intron	9	127936655	127937818	Adipose_Visceral_Omentum	Overall	0.44	0.0459
ENSG00000167103	PIP5KL1	intron	9	127936655	127937818	Adipose_Visceral_Omentum	Overall	0.44	0.0459
ENSG00000096433	ITPR3	intron	6	33682640	33683207	Colon_Transverse	Overall	1.98	0.0459
ENSG00000112110	MRPL18	intron	6	159789888	159790940	Adipose_Visceral_Omentum	Female	0.55	0.0459
ENSG00000066651	TRMT11	intron	6	126008472	126008657	Adipose_Subcutaneous	Female	2	0.0459
ENSG00000124126	PREX1	intron	20	48644497	48645851	Adipose_Visceral_Omentum	Male	2	0.0459
ENSG00000167107	ACSF2	intron	17	50472579	50473665	Cells_EBV-transformed_lymphocytes	Female	-2	0.0459
ENSG00000167107	ACSF2	intron	17	50471135	50472428	Cells_EBV-transformed_lymphocytes	Female	2	0.0459
ENSG00000102984	ZNF821	intron	16	71880023	71883211	Adipose_Subcutaneous	Distal	-0.53	0.0459
ENSG00000126878	AIF1L	intron	9	131111663	131114577	Adipose_Visceral_Omentum	Distal	2	0.0459
ENSG00000108784	NAGLU	intron	17	42537545	42538339	Cells_EBV-transformed_lymphocytes	Distal	-2	0.0459
ENSG00000108666	C17orf75	intron	17	32333520	32334469	Adipose_Visceral_Omentum	Female	2	0.0459
ENSG00000101294	HM13	intron	20	31566295	31568078	Adipose_Subcutaneous	Colon	2	0.0459
ENSG00000168394	TAP1	intron	6	32850517	32850944	Adipose_Visceral_Omentum	Rectal	-2.09	0.0459
ENSG00000103496	STX4	intron	16	31038889	31039541	Adipose_Subcutaneous	Female	2	0.0459
ENSG00000125734	GPR108	intron	19	6731522	6731891	Colon_Transverse	Overall	2	0.0459
ENSG00000161395	PGAP3	intron	17	39676755	39684597	Adipose_Visceral_Omentum	Distal	-2	0.0459
ENSG00000032742	IFT88	intron	13	20605105	20615793	Adipose_Visceral_Omentum	Colon	2	0.0459
ENSG00000188234	AGAP4	intron	10	45847312	45847860	Adipose_Subcutaneous	Proximal	-2	0.0459
ENSG00000188234	AGAP4	intron	10	45848912	45853655	Adipose_Subcutaneous	Proximal	2	0.0459
ENSG00000239883	PARGP1	intron	10	45847312	45847860	Adipose_Subcutaneous	Proximal	-2	0.0459
ENSG00000239883	PARGP1	intron	10	45848912	45853655	Adipose_Subcutaneous	Proximal	2	0.0459
ENSG00000188234	AGAP4	intron	10	45848912	45854803	Adipose_Subcutaneous	Proximal	2	0.0459
ENSG00000239883	PARGP1	intron	10	45848912	45854803	Adipose_Subcutaneous	Proximal	2	0.0459
ENSG00000107672	NSMCE4A	intron	10	121962107	121963238	Cells_EBV-transformed_lymphocytes	Colon	1.97	0.0459
ENSG00000164823	OSGIN2	intron	8	89902837	89909567	Cells_EBV-transformed_lymphocytes	Female	-2	0.0459
ENSG00000161929	SCIMP	intron	17	5221350	5234735	Cells_EBV-transformed_lymphocytes	Distal	2	0.0459
ENSG00000196642	RABL6	intron	9	136808326	136823525	Adipose_Visceral_Omentum	Distal	-2	0.0459
ENSG00000213213	CCDC183	intron	9	136808326	136823525	Adipose_Visceral_Omentum	Distal	-2	0.0459
ENSG00000174744	BRMS1	intron	11	66341046	66341213	Adipose_Subcutaneous	Distal	2	0.046
		intron	1	93180882	93183360	Cells_EBV-transformed_lymphocytes	Proximal	-2	0.046
		intron	1	93182482	93183360	Cells_EBV-transformed_lymphocytes	Proximal	-2	0.046
ENSG00000078487	ZCWPW1	intron	7	100408662	100409428	Adipose_Visceral_Omentum	Male	0	0.046
ENSG00000122483	CCDC18	intron	1	93180852	93183360	Cells_EBV-transformed_lymphocytes	Proximal	2	0.046
ENSG00000078487	ZCWPW1	intron	7	100408659	100409428	Adipose_Subcutaneous	Male	2	0.046
ENSG00000185000	DGAT1	intron	8	144319068	144321321	Adipose_Subcutaneous	Male	1.99	0.046
ENSG00000130939	UBE4B	intron	1	10135186	10144940	Adipose_Visceral_Omentum	Colon	0	0.046
ENSG00000070269	TMEM260	intron	14	56635276	56636508	Cells_EBV-transformed_lymphocytes	Male	-2	0.046
ENSG00000100225	FBXO7	intron	22	32491181	32493105	Adipose_Subcutaneous	Rectal	-2	0.046
ENSG00000130939	UBE4B	intron	1	10135186	10144940	Adipose_Subcutaneous	Male	0.01	0.046
ENSG00000161265	U2AF1L4	intron	19	35744692	35745125	Adipose_Subcutaneous	Distal	1.51	0.046
ENSG00000167995	BEST1	intron	11	61957464	61962255	Adipose_Visceral_Omentum	Colon	-1.99	0.046
ENSG00000134369	NAV1	intron	1	201809537	201809946	Adipose_Subcutaneous	Male	-2	0.046
ENSG00000158773	USF1	intron	1	161043360	161045858	Adipose_Subcutaneous	Overall	1.98	0.046
ENSG00000244187	TMEM141	intron	9	136791424	136791778	Colon_Sigmoid	Overall	-2	0.046
ENSG00000158062	UBXN11	intron	1	26301722	26306592	Cells_EBV-transformed_lymphocytes	Distal	2	0.046
ENSG00000267343	ZNF833P	intron	19	11680972	11682546	Colon_Transverse	Overall	2	0.046
ENSG00000166747	AP1G1	intron	16	71765584	71767877	Adipose_Visceral_Omentum	Overall	0	0.046
		intron	4	150265812	150282450	Cells_EBV-transformed_lymphocytes	Rectal	-2	0.046
ENSG00000066827	ZFAT	intron	8	134565421	134583832	Adipose_Visceral_Omentum	Female	1.14	0.046
ENSG00000120662	MTRF1	intron	13	41257796	41260493	Adipose_Subcutaneous	Male	0.22	0.046
ENSG00000107104	KANK1	intron	9	736557	738285	Adipose_Visceral_Omentum	Colon	-1.99	0.046
ENSG00000123607	TTC21B	intron	2	165919433	165924549	Adipose_Subcutaneous	Male	-2	0.046
ENSG00000159685	CHCHD6	intron	3	126914750	126957416	Adipose_Subcutaneous	Colon	-1.23	0.046
ENSG00000159023	EPB41	intron	1	29060484	29064982	Cells_EBV-transformed_lymphocytes	Male	-2	0.046
ENSG00000267419	ZNF56P	intron	19	19789821	19806281	Colon_Transverse	Overall	-1.97	0.046
ENSG00000099250	NRP1	intron	10	33192418	33197650	Adipose_Subcutaneous	Colon	2	0.046
ENSG00000221988	PPT2	intron	6	32154404	32154587	Adipose_Visceral_Omentum	Distal	-0.67	0.046
ENSG00000164136	IL15	intron	4	141656307	141719366	Adipose_Subcutaneous	Male	-2	0.046
ENSG00000151553	FHIP2A	intron	10	114861334	114861435	Adipose_Visceral_Omentum	Overall	2	0.046
ENSG00000180891	CUEDC1	intron	17	57869193	57871286	Adipose_Visceral_Omentum	Colon	1.99	0.046
ENSG00000138002	IFT172	intron	2	27461836	27462701	Adipose_Visceral_Omentum	Male	-2	0.046
ENSG00000136270	TBRG4	intron	7	45103443	45105441	Adipose_Subcutaneous	Proximal	-1.46	0.046
ENSG00000204301	NOTCH4	intron	6	32220641	32220756	Adipose_Subcutaneous	Male	2	0.046
ENSG00000167711	SERPINF2	intron	17	1745395	1745708	Adipose_Visceral_Omentum	Colon	-2	0.046
ENSG00000083535	PIBF1	intron	13	72827118	72835243	Adipose_Subcutaneous	Overall	2	0.046
ENSG00000105609	LILRB5	intron	19	54254065	54254365	Adipose_Subcutaneous	Proximal	-2	0.046
ENSG00000143450	OAZ3	intron	1	151767299	151770172	Adipose_Visceral_Omentum	Distal	-2	0.046
ENSG00000105609	LILRB5	intron	19	54252987	54253267	Adipose_Visceral_Omentum	Proximal	-2	0.046
ENSG00000105609	LILRB5	intron	19	54253628	54254018	Adipose_Subcutaneous	Proximal	2	0.046
ENSG00000105609	LILRB5	intron	19	54254068	54254365	Adipose_Subcutaneous	Proximal	-2	0.046
ENSG00000122299	ZC3H7A	intron	16	11761511	11761910	Adipose_Subcutaneous	Overall	-2	0.046
ENSG00000143450	OAZ3	intron	1	151768233	151770172	Adipose_Visceral_Omentum	Distal	2	0.046
ENSG00000156958	GALK2	intron	15	49318192	49319604	Adipose_Subcutaneous	Overall	-2	0.046
ENSG00000204564	C6orf136	intron	6	30651082	30651266	Adipose_Visceral_Omentum	Rectal	2	0.046
ENSG00000204564	C6orf136	intron	6	30651100	30651266	Adipose_Subcutaneous	Rectal	-2	0.046
ENSG00000154930	ACSS1	intron	20	25012664	25012812	Adipose_Subcutaneous	Proximal	-2.08	0.046
ENSG00000184601	C14orf180	intron	14	104586541	104587749	Adipose_Visceral_Omentum	Rectal	0.31	0.046
ENSG00000136250	AOAH	intron	7	36530514	36532147	Colon_Transverse	Overall	-2	0.046
ENSG00000140299	BNIP2	intron	15	59671314	59672637	Cells_EBV-transformed_lymphocytes	Rectal	-2	0.046
ENSG00000196313	POM121	intron	7	72891110	72913078	Cells_EBV-transformed_lymphocytes	Proximal	-2	0.046
ENSG00000196313	POM121	intron	7	72891110	72913765	Adipose_Visceral_Omentum	Proximal	2	0.046
ENSG00000130755	GMFG	intron	19	39335310	39335435	Adipose_Subcutaneous	Rectal	-0.67	0.046
ENSG00000268262	AC011445.1	intron	19	39335310	39335435	Adipose_Subcutaneous	Rectal	-0.67	0.046
ENSG00000080345	RIF1	intron	2	151503185	151506210	Adipose_Subcutaneous	Rectal	-2	0.046
ENSG00000196497	IPO4	intron	14	24182403	24182976	Adipose_Subcutaneous	Colon	1.99	0.046
ENSG00000134398	ERN2	intron	16	23700704	23702152	Colon_Transverse	Overall	-1.99	0.0461
ENSG00000166971	AKTIP	intron	16	53492519	53492693	Cells_EBV-transformed_lymphocytes	Proximal	1.99	0.0461
ENSG00000166971	AKTIP	intron	16	53492522	53492693	Cells_EBV-transformed_lymphocytes	Proximal	-1.99	0.0461
ENSG00000175471	MCTP1	intron	5	94931991	94940084	Cells_EBV-transformed_lymphocytes	Female	0.41	0.0461
ENSG00000149657	LSM14B	intron	20	62131506	62132356	Adipose_Visceral_Omentum	Rectal	1.96	0.0461
ENSG00000152689	RASGRP3	intron	2	33559030	33562729	Cells_EBV-transformed_lymphocytes	Colon	-1.99	0.0461
ENSG00000237980	LINC02773	intron	1	212632563	212633580	Adipose_Visceral_Omentum	Female	1.99	0.0461
ENSG00000028203	VEZT	intron	12	95266632	95270039	Adipose_Subcutaneous	Colon	-1.99	0.0461
ENSG00000037042	TUBG2	intron	17	42661227	42662973	Adipose_Subcutaneous	Colon	-1.48	0.0461
ENSG00000126214	KLC1	intron	14	103563124	103587274	Adipose_Subcutaneous	Female	2.13	0.0461
ENSG00000256053	COA8	intron	14	103563124	103587274	Adipose_Subcutaneous	Female	2.13	0.0461
ENSG00000258851	AL139300.2	intron	14	103563124	103587274	Adipose_Subcutaneous	Female	2.13	0.0461
ENSG00000009790	TRAF3IP3	intron	1	209760384	209762515	Cells_EBV-transformed_lymphocytes	Proximal	-1.99	0.0461
ENSG00000009790	TRAF3IP3	intron	1	209760324	209762515	Cells_EBV-transformed_lymphocytes	Proximal	1.99	0.0461
ENSG00000144524	COPS7B	intron	2	231798964	231801140	Adipose_Visceral_Omentum	Rectal	1.99	0.0461
ENSG00000174600	CMKLR1	intron	12	108330207	108339027	Adipose_Subcutaneous	Male	1.99	0.0461
ENSG00000185000	DGAT1	intron	8	144318920	144319028	Adipose_Subcutaneous	Male	0.66	0.0461
ENSG00000100258	LMF2	intron	22	50504434	50504559	Adipose_Subcutaneous	Proximal	1.99	0.0461
ENSG00000166949	SMAD3	intron	15	67165088	67165253	Adipose_Subcutaneous	Male	1.99	0.0461
ENSG00000241058	NSUN6	intron	10	18586093	18596208	Cells_EBV-transformed_lymphocytes	Colon	0.97	0.0461
ENSG00000067369	TP53BP1	intron	15	43416416	43420618	Cells_EBV-transformed_lymphocytes	Overall	-1.99	0.0461
ENSG00000110955	ATP5F1B	intron	12	56639307	56639980	Adipose_Visceral_Omentum	Male	0	0.0461
ENSG00000119725	ZNF410	intron	14	73888364	73892027	Adipose_Visceral_Omentum	Female	1.99	0.0461
ENSG00000067369	TP53BP1	intron	15	43416416	43420305	Adipose_Subcutaneous	Overall	1.99	0.0461
ENSG00000091129	NRCAM	intron	7	108223836	108226208	Cells_EBV-transformed_lymphocytes	Female	1.99	0.0461
ENSG00000134802	SLC43A3	intron	11	57407896	57409175	Adipose_Visceral_Omentum	Female	0.83	0.0461
ENSG00000186652	PRG2	intron	11	57407896	57409175	Adipose_Visceral_Omentum	Female	0.83	0.0461
ENSG00000136270	TBRG4	intron	7	45109287	45111664	Cells_EBV-transformed_lymphocytes	Rectal	-0.52	0.0461
ENSG00000145868	FBXO38	intron	5	148424117	148425522	Cells_EBV-transformed_lymphocytes	Female	-1.97	0.0461
ENSG00000196367	TRRAP	intron	7	98908962	98910056	Adipose_Visceral_Omentum	Male	-1.99	0.0461
ENSG00000163995	ABLIM2	intron	4	8146401	8158680	Adipose_Subcutaneous	Colon	1.99	0.0461
ENSG00000043143	JADE2	intron	5	134524429	134535858	Colon_Sigmoid	Overall	-2.2	0.0461
ENSG00000251169	LINC01843	intron	5	134524429	134535858	Colon_Sigmoid	Overall	-2.2	0.0461
ENSG00000136371	MTHFS	intron	15	79889354	79896872	Cells_EBV-transformed_lymphocytes	Colon	-0.16	0.0461
ENSG00000180953	ST20	intron	15	79889354	79896872	Cells_EBV-transformed_lymphocytes	Colon	-0.16	0.0461
ENSG00000087302	RTRAF	intron	14	52001866	52004194	Adipose_Visceral_Omentum	Male	-1.99	0.0461
ENSG00000087302	RTRAF	intron	14	52001866	52004240	Adipose_Subcutaneous	Male	1.99	0.0461
ENSG00000175573	C11orf68	intron	11	65918215	65918910	Cells_EBV-transformed_lymphocytes	Overall	1.99	0.0461
ENSG00000182511	FES	intron	15	90885258	90885412	Adipose_Visceral_Omentum	Proximal	2.17	0.0461
ENSG00000116133	DHCR24	intron	1	54876047	54883618	Cells_EBV-transformed_lymphocytes	Female	0.31	0.0461
ENSG00000134802	SLC43A3	intron	11	57407896	57409175	Colon_Transverse	Overall	0.8	0.0461
ENSG00000186652	PRG2	intron	11	57407896	57409175	Colon_Transverse	Overall	0.8	0.0461
ENSG00000186470	BTN3A2	intron	6	26368267	26368565	Adipose_Subcutaneous	Rectal	0.82	0.0461
ENSG00000140521	POLG	intron	15	89322015	89323404	Adipose_Visceral_Omentum	Rectal	-1.69	0.0461
ENSG00000074966	TXK	intron	4	48071674	48076402	Cells_EBV-transformed_lymphocytes	Distal	-1.99	0.0461
ENSG00000149488	TMC2	intron	20	2652663	2652842	Adipose_Subcutaneous	Distal	1.99	0.0461
ENSG00000234353	AP000346.2	intron	22	23640423	23651412	Adipose_Visceral_Omentum	Distal	-1.99	0.0461
ENSG00000244723	ASLP1	intron	22	23640423	23651412	Adipose_Visceral_Omentum	Distal	-1.99	0.0461
ENSG00000272578	GUSBP11	intron	22	23640423	23651412	Adipose_Visceral_Omentum	Distal	-1.99	0.0461
ENSG00000272578	AP000347.1	intron	22	23640423	23651412	Adipose_Visceral_Omentum	Distal	-1.99	0.0461
ENSG00000188010	MORN2	intron	2	38876110	38880179	Adipose_Subcutaneous	Female	0.66	0.0461
ENSG00000108061	SHOC2	intron	10	110919657	110985628	Adipose_Subcutaneous	Overall	1.99	0.0461
ENSG00000188010	MORN2	intron	2	38876196	38880179	Adipose_Subcutaneous	Female	1.99	0.0461
ENSG00000196305	IARS1	intron	9	92251885	92256680	Adipose_Subcutaneous	Male	-1.99	0.0461
ENSG00000197150	ABCB8	intron	7	151028610	151034273	Adipose_Subcutaneous	Proximal	1.99	0.0461
ENSG00000145730	PAM	intron	5	102961229	102987518	Adipose_Subcutaneous	Rectal	-1.7	0.0461
ENSG00000167895	TMC8	intron	17	78138188	78138349	Cells_EBV-transformed_lymphocytes	Overall	-1.99	0.0461
ENSG00000185963	BICD2	intron	9	92715463	92717797	Adipose_Subcutaneous	Female	1.99	0.0461
ENSG00000011600	TYROBP	intron	19	35907261	35907446	Adipose_Visceral_Omentum	Male	-1.99	0.0461
ENSG00000134775	FHOD3	intron	18	36687178	36693209	Adipose_Subcutaneous	Proximal	0.66	0.0461
ENSG00000142156	COL6A1	intron	21	45989137	45989608	Adipose_Subcutaneous	Overall	-1.99	0.0461
ENSG00000179348	GATA2	intron	3	128481318	128481819	Adipose_Subcutaneous	Female	-1.99	0.0461
ENSG00000165948	IFI27L1	intron	14	94102059	94102477	Adipose_Subcutaneous	Male	1.97	0.0461
ENSG00000133983	COX16	intron	14	70342729	70353136	Adipose_Visceral_Omentum	Rectal	-1.97	0.0461
ENSG00000213463	SYNJ2BP	intron	14	70342729	70353136	Adipose_Visceral_Omentum	Rectal	-1.97	0.0461
ENSG00000101247	NDUFAF5	intron	20	13785290	13787312	Adipose_Subcutaneous	Rectal	2.09	0.0461
ENSG00000103248	MTHFSD	intron	16	86548577	86554645	Cells_EBV-transformed_lymphocytes	Distal	-1.99	0.0462
ENSG00000125505	MBOAT7	intron	19	54188511	54189338	Colon_Sigmoid	Overall	-1.99	0.0462
ENSG00000176261	ZBTB8OS	intron	1	32627544	32634768	Adipose_Visceral_Omentum	Colon	-1.99	0.0462
ENSG00000116898	MRPS15	intron	1	36457981	36460692	Adipose_Visceral_Omentum	Distal	-0.71	0.0462
ENSG00000140006	WDR89	intron	14	63599973	63624928	Cells_EBV-transformed_lymphocytes	Rectal	-1.99	0.0462
ENSG00000103152	MPG	intron	16	78333	79139	Adipose_Subcutaneous	Rectal	-1.98	0.0462
ENSG00000078053	AMPH	intron	7	38394214	38422421	Adipose_Subcutaneous	Rectal	-1.65	0.0462
ENSG00000100938	GMPR2	intron	14	24232847	24233219	Adipose_Visceral_Omentum	Proximal	1.99	0.0462
ENSG00000155393	HEATR3	intron	16	50066539	50068780	Adipose_Visceral_Omentum	Rectal	0	0.0462
ENSG00000099899	TRMT2A	intron	22	20115079	20115266	Adipose_Subcutaneous	Colon	-2.28	0.0462
ENSG00000172530	BANP	intron	16	87951515	87981036	Adipose_Subcutaneous	Male	1.99	0.0462
		intron	7	64794571	64796980	Cells_EBV-transformed_lymphocytes	Male	-1.99	0.0462
ENSG00000100416	TRMU	intron	22	46350463	46352121	Adipose_Visceral_Omentum	Distal	-1.97	0.0462
ENSG00000141627	DYM	intron	18	49418057	49430255	Cells_EBV-transformed_lymphocytes	Proximal	-1.99	0.0462
ENSG00000163605	PPP4R2	intron	3	72997071	72998077	Adipose_Subcutaneous	Female	-1.99	0.0462
ENSG00000172986	GXYLT2	intron	3	72997071	72998077	Adipose_Subcutaneous	Female	-1.99	0.0462
ENSG00000225177	NHSL1-AS1	intron	6	138694547	138696597	Adipose_Subcutaneous	Male	-1.99	0.0462
ENSG00000119599	DCAF4	intron	14	72956500	72958612	Adipose_Subcutaneous	Rectal	2.21	0.0462
ENSG00000137601	NEK1	intron	4	169599197	169602008	Colon_Transverse	Overall	-1.76	0.0462
ENSG00000137841	PLCB2	intron	15	40296392	40296522	Adipose_Subcutaneous	Distal	0.97	0.0462
ENSG00000078487	ZCWPW1	intron	7	100401336	100401889	Adipose_Visceral_Omentum	Male	-1.99	0.0462
		intron	6	10961558	10963782	Cells_EBV-transformed_lymphocytes	Rectal	-1.99	0.0462
ENSG00000092096	SLC22A17	intron	14	23347731	23348161	Adipose_Visceral_Omentum	Distal	-1.99	0.0462
ENSG00000078487	ZCWPW1	intron	7	100401336	100403694	Cells_EBV-transformed_lymphocytes	Male	1.99	0.0462
ENSG00000080573	COL5A3	intron	19	9992048	9992827	Adipose_Visceral_Omentum	Female	1.99	0.0462
ENSG00000136875	PRPF4	intron	9	113275770	113276545	Adipose_Visceral_Omentum	Overall	-1.2	0.0462
ENSG00000136875	PRPF4	intron	9	113275770	113276548	Adipose_Visceral_Omentum	Overall	1.99	0.0462
ENSG00000149380	P4HA3	intron	11	74277144	74279388	Adipose_Subcutaneous	Male	1.99	0.0462
ENSG00000047410	TPR	intron	1	186353850	186355410	Adipose_Visceral_Omentum	Proximal	-1.99	0.0462
ENSG00000006062	MAP3K14	intron	17	45284949	45286431	Cells_EBV-transformed_lymphocytes	Overall	0.21	0.0462
ENSG00000123472	ATPAF1	intron	1	46678636	46683300	Adipose_Visceral_Omentum	Proximal	-1.96	0.0462
ENSG00000159658	EFCAB14	intron	1	46678636	46683300	Adipose_Visceral_Omentum	Proximal	-1.96	0.0462
ENSG00000078269	SYNJ2	intron	6	158084174	158086855	Adipose_Subcutaneous	Overall	-1.99	0.0462
ENSG00000101294	HM13	intron	20	31566295	31567640	Adipose_Subcutaneous	Colon	-1.99	0.0462
ENSG00000138709	LARP1B	intron	4	128082305	128091001	Cells_EBV-transformed_lymphocytes	Overall	1.53	0.0462
ENSG00000157927	RADIL	intron	7	4805716	4815278	Colon_Transverse	Overall	-2.12	0.0462
ENSG00000196208	GREB1	intron	2	11632113	11632889	Adipose_Subcutaneous	Female	-1.99	0.0462
ENSG00000043143	JADE2	intron	5	134566580	134573645	Adipose_Visceral_Omentum	Colon	1.99	0.0462
ENSG00000080573	COL5A3	intron	19	9992048	9992694	Adipose_Subcutaneous	Female	-1.99	0.0462
ENSG00000143458	GABPB2	intron	1	151070934	151088190	Adipose_Visceral_Omentum	Overall	1.99	0.0462
ENSG00000166321	NUDT13	intron	10	73124320	73125118	Adipose_Subcutaneous	Female	-1.99	0.0462
ENSG00000107362	ABHD17B	intron	9	71875083	71906384	Adipose_Visceral_Omentum	Female	-1.37	0.0462
ENSG00000040933	INPP4A	intron	2	98559495	98563465	Colon_Transverse	Overall	-1.99	0.0462
ENSG00000221988	PPT2	intron	6	32153636	32153999	Adipose_Visceral_Omentum	Distal	1.99	0.0462
ENSG00000092036	HAUS4	intron	14	22947731	22950314	Adipose_Subcutaneous	Distal	-1.99	0.0462
ENSG00000073169	SELENOO	intron	22	50206520	50208536	Adipose_Visceral_Omentum	Proximal	1.2	0.0462
ENSG00000003393	ALS2	intron	2	201711108	201715672	Adipose_Visceral_Omentum	Overall	1.99	0.0462
ENSG00000141542	RAB40B	intron	17	82658713	82659580	Adipose_Subcutaneous	Female	-1.99	0.0462
ENSG00000169020	ATP5ME	intron	4	673401	673912	Adipose_Visceral_Omentum	Male	-1.99	0.0462
ENSG00000169026	SLC49A3	intron	4	673401	673912	Adipose_Visceral_Omentum	Male	-1.99	0.0462
ENSG00000102796	DHRS12	intron	13	51769293	51773930	Adipose_Subcutaneous	Female	-1.5	0.0462
ENSG00000177302	TOP3A	intron	17	18291027	18294703	Adipose_Subcutaneous	Colon	-0.35	0.0462
ENSG00000168427	KLHL30	intron	2	238145832	238147834	Adipose_Subcutaneous	Distal	1.99	0.0462
ENSG00000197769	MAP1LC3C	intron	1	241998831	241998951	Adipose_Subcutaneous	Overall	1.99	0.0462
ENSG00000130997	POLN	intron	4	2159211	2170679	Cells_EBV-transformed_lymphocytes	Female	1.99	0.0462
ENSG00000077238	IL4R	intron	16	27342259	27344594	Cells_EBV-transformed_lymphocytes	Proximal	-1.99	0.0462
ENSG00000125107	CNOT1	intron	16	58521317	58523370	Adipose_Visceral_Omentum	Proximal	1.99	0.0462
ENSG00000228486	C2orf92	intron	2	97694599	97699026	Adipose_Subcutaneous	Distal	1.99	0.0462
ENSG00000138346	DNA2	intron	10	68419892	68422225	Adipose_Visceral_Omentum	Rectal	-1.99	0.0463
ENSG00000084636	COL16A1	intron	1	31655502	31656400	Cells_EBV-transformed_lymphocytes	Rectal	0.66	0.0463
ENSG00000138346	DNA2	intron	10	68419892	68420641	Adipose_Visceral_Omentum	Rectal	-1.99	0.0463
ENSG00000115415	STAT1	intron	2	191010004	191014018	Adipose_Subcutaneous	Male	-1.99	0.0463
ENSG00000151148	UBE3B	intron	12	109481742	109483531	Adipose_Visceral_Omentum	Colon	0.61	0.0463
ENSG00000143786	CNIH3	intron	1	224456921	224459143	Adipose_Subcutaneous	Colon	-1.99	0.0463
ENSG00000136856	SLC2A8	intron	9	127400006	127403660	Adipose_Subcutaneous	Proximal	-2.41	0.0463
ENSG00000052749	RRP12	intron	10	97393760	97396218	Adipose_Visceral_Omentum	Overall	1.99	0.0463
ENSG00000119927	GPAM	intron	10	112154687	112155864	Adipose_Subcutaneous	Female	1.99	0.0463
ENSG00000180448	ARHGAP45	intron	19	1080379	1080464	Cells_EBV-transformed_lymphocytes	Distal	1.99	0.0463
ENSG00000179889	PDXDC1	intron	16	14984658	14997753	Adipose_Subcutaneous	Overall	1.99	0.0463
ENSG00000146648	EGFR	intron	7	55181478	55191719	Adipose_Visceral_Omentum	Male	1.97	0.0463
ENSG00000176261	ZBTB8OS	intron	1	32634072	32650433	Adipose_Subcutaneous	Colon	1.99	0.0463
ENSG00000125648	SLC25A23	intron	19	6452479	6454323	Adipose_Visceral_Omentum	Colon	1.99	0.0463
ENSG00000180891	CUEDC1	intron	17	57866544	57871286	Adipose_Subcutaneous	Male	-1.99	0.0463
ENSG00000218739	CEBPZOS	intron	2	37201726	37201863	Adipose_Subcutaneous	Proximal	1.79	0.0463
ENSG00000218739	CEBPZOS	intron	2	37201726	37204304	Adipose_Subcutaneous	Proximal	-1.79	0.0463
ENSG00000038532	CLEC16A	intron	16	10977399	10979329	Colon_Transverse	Overall	-1.81	0.0463
ENSG00000183696	UPP1	intron	7	48099787	48101824	Adipose_Visceral_Omentum	Rectal	-1.81	0.0463
ENSG00000003402	CFLAR	intron	2	201160942	201162493	Adipose_Subcutaneous	Female	1.99	0.0463
ENSG00000104613	INTS10	intron	8	19817666	19818194	Adipose_Subcutaneous	Colon	-1.99	0.0463
ENSG00000164338	UTP15	intron	5	73565912	73567262	Adipose_Visceral_Omentum	Proximal	1.99	0.0463
ENSG00000104613	INTS10	intron	8	19817666	19818275	Adipose_Subcutaneous	Colon	1.99	0.0463
ENSG00000214922	HLA-F-AS1	intron	6	29727139	29728365	Adipose_Visceral_Omentum	Distal	1.86	0.0463
ENSG00000273340	MICE	intron	6	29727139	29728365	Adipose_Visceral_Omentum	Distal	1.86	0.0463
ENSG00000262580	AC087741.1	intron	17	80203965	80205333	Colon_Sigmoid	Overall	1.99	0.0463
ENSG00000127824	TUBA4A	intron	2	219251713	219253856	Adipose_Subcutaneous	Female	1.99	0.0463
ENSG00000174177	CTU2	intron	16	88711695	88712274	Adipose_Visceral_Omentum	Rectal	-1.52	0.0463
ENSG00000161179	YDJC	intron	22	21629761	21629851	Adipose_Visceral_Omentum	Overall	0.6	0.0463
ENSG00000138759	FRAS1	intron	4	78466435	78469978	Colon_Transverse	Overall	-1.97	0.0463
ENSG00000131148	EMC8	intron	16	85780473	85781211	Adipose_Subcutaneous	Proximal	-1.99	0.0463
ENSG00000204301	NOTCH4	intron	6	32222806	32223856	Adipose_Visceral_Omentum	Proximal	-1.85	0.0463
ENSG00000102858	MGRN1	intron	16	4683932	4686259	Adipose_Subcutaneous	Colon	1.37	0.0463
ENSG00000033030	ZCCHC8	intron	12	122489463	122490462	Adipose_Visceral_Omentum	Distal	1.99	0.0463
ENSG00000188647	PTAR1	intron	9	69718684	69723326	Cells_EBV-transformed_lymphocytes	Proximal	1.99	0.0463
ENSG00000137288	UQCC2	intron	6	33709763	33710695	Cells_EBV-transformed_lymphocytes	Rectal	1.99	0.0463
ENSG00000177990	DPY19L2	intron	12	63596037	63597809	Adipose_Subcutaneous	Male	1.99	0.0463
ENSG00000177990	DPY19L2	intron	12	63596037	63597873	Adipose_Subcutaneous	Male	-1.99	0.0463
ENSG00000106346	USP42	intron	7	6157055	6160555	Adipose_Subcutaneous	Female	-0.47	0.0463
ENSG00000069702	TGFBR3	intron	1	91801055	91861471	Adipose_Subcutaneous	Colon	-2.1	0.0463
ENSG00000115239	ASB3	intron	2	53750941	53786821	Adipose_Subcutaneous	Proximal	-1.28	0.0463
ENSG00000162994	CLHC1	intron	2	55206376	55208626	Adipose_Visceral_Omentum	Distal	-1.82	0.0463
ENSG00000166181	API5	intron	11	43328893	43329965	Colon_Transverse	Overall	1.99	0.0463
ENSG00000257267	ZNF271P	intron	18	35290391	35291010	Adipose_Subcutaneous	Distal	1.99	0.0463
ENSG00000166136	NDUFB8	intron	10	100516960	100526399	Adipose_Visceral_Omentum	Distal	1.99	0.0463
		intron	1	74748822	74751349	Cells_EBV-transformed_lymphocytes	Distal	1.99	0.0463
ENSG00000156042	CFAP70	intron	10	73292014	73293263	Adipose_Subcutaneous	Female	1.99	0.0463
ENSG00000125827	TMX4	intron	20	7982621	7983794	Adipose_Subcutaneous	Overall	0.66	0.0463
ENSG00000156042	CFAP70	intron	10	73291755	73291881	Adipose_Subcutaneous	Female	-1.99	0.0463
ENSG00000215717	TMEM167B	intron	1	109090882	109092890	Adipose_Subcutaneous	Male	-1.99	0.0463
ENSG00000178096	BOLA1	intron	1	149899672	149900123	Adipose_Subcutaneous	Distal	1.99	0.0464
ENSG00000143341	HMCN1	intron	1	186087645	186087932	Adipose_Visceral_Omentum	Rectal	1.99	0.0464
ENSG00000163606	CD200R1	intron	3	112931171	112947856	Adipose_Visceral_Omentum	Male	-1.99	0.0464
		intron	1	119317927	119318271	Cells_EBV-transformed_lymphocytes	Proximal	1.99	0.0464
ENSG00000063245	EPN1	intron	19	55694983	55695148	Adipose_Visceral_Omentum	Rectal	-1.99	0.0464
		intron	13	45681491	45685064	Cells_EBV-transformed_lymphocytes	Colon	1.99	0.0464
ENSG00000159674	SPON2	intron	4	1179541	1194990	Adipose_Subcutaneous	Colon	1.99	0.0464
ENSG00000112655	PTK7	intron	6	43132687	43138849	Adipose_Visceral_Omentum	Distal	2.14	0.0464
		intron	12	48108194	48118482	Cells_EBV-transformed_lymphocytes	Overall	-1.99	0.0464
		intron	12	48118577	48122767	Cells_EBV-transformed_lymphocytes	Overall	-1.99	0.0464
		intron	16	11965454	11967570	Cells_EBV-transformed_lymphocytes	Rectal	1.99	0.0464
ENSG00000025434	NR1H3	intron	11	47259979	47260409	Adipose_Subcutaneous	Male	1.99	0.0464
ENSG00000163811	WDR43	intron	2	28937994	28941461	Adipose_Subcutaneous	Male	1.99	0.0464
ENSG00000183696	UPP1	intron	7	48103411	48103782	Adipose_Visceral_Omentum	Male	-1.99	0.0464
ENSG00000197321	SVIL	intron	10	29684720	29686553	Whole_Blood	Overall	1.99	0.0464
ENSG00000162367	TAL1	intron	1	47228522	47229196	Adipose_Visceral_Omentum	Rectal	1.96	0.0464
ENSG00000198231	DDX42	intron	17	63774376	63792412	Cells_EBV-transformed_lymphocytes	Proximal	-0.91	0.0464
ENSG00000267107	PCAT19	intron	19	41479536	41500584	Adipose_Visceral_Omentum	Male	-1.99	0.0464
ENSG00000111737	RAB35	intron	12	120098935	120099030	Cells_EBV-transformed_lymphocytes	Distal	0.95	0.0464
ENSG00000173598	NUDT4	intron	12	93378421	93394609	Cells_EBV-transformed_lymphocytes	Colon	1.3	0.0464
ENSG00000132376	INPP5K	intron	17	1484303	1486952	Adipose_Subcutaneous	Colon	-1.99	0.0464
ENSG00000197879	MYO1C	intron	17	1484303	1486952	Adipose_Subcutaneous	Colon	-1.99	0.0464
ENSG00000105974	CAV1	intron	7	116525805	116526525	Cells_EBV-transformed_lymphocytes	Colon	1.99	0.0464
ENSG00000107331	ABCA2	intron	9	137024236	137028075	Adipose_Visceral_Omentum	Proximal	-1.99	0.0464
ENSG00000183648	NDUFB1	intron	14	92118966	92121642	Cells_EBV-transformed_lymphocytes	Proximal	1.97	0.0464
ENSG00000163964	PIGX	intron	3	196722556	196726655	Adipose_Subcutaneous	Colon	1.98	0.0464
ENSG00000151006	PRSS53	intron	16	31083809	31084119	Adipose_Visceral_Omentum	Proximal	-1.97	0.0464
ENSG00000141569	TRIM65	intron	17	75891878	75892011	Adipose_Subcutaneous	Colon	1.81	0.0464
ENSG00000153207	AHCTF1	intron	1	246840998	246843795	Adipose_Visceral_Omentum	Colon	-1.99	0.0464
		intron	12	123735624	123735893	Cells_EBV-transformed_lymphocytes	Proximal	1.99	0.0464
ENSG00000130779	CLIP1	intron	12	122380558	122422521	Cells_EBV-transformed_lymphocytes	Proximal	-1.99	0.0464
ENSG00000153207	AHCTF1	intron	1	246840998	246849615	Adipose_Visceral_Omentum	Colon	-1.99	0.0464
ENSG00000164120	HPGD	intron	4	174492094	174495548	Adipose_Subcutaneous	Colon	-1.99	0.0464
ENSG00000213199	ASIC3	intron	7	151050608	151050758	Adipose_Subcutaneous	Overall	1.99	0.0464
ENSG00000152464	RPP38	intron	10	15097409	15102218	Adipose_Visceral_Omentum	Rectal	-1.98	0.0464
ENSG00000180758	GPR157	intron	1	9104634	9105486	Cells_EBV-transformed_lymphocytes	Distal	-0.67	0.0464
ENSG00000124772	CPNE5	intron	6	36792446	36794590	Adipose_Visceral_Omentum	Proximal	-1.99	0.0464
ENSG00000160087	UBE2J2	intron	1	1263386	1267862	Adipose_Visceral_Omentum	Colon	1.99	0.0464
ENSG00000160087	UBE2J2	intron	1	1263386	1273666	Adipose_Subcutaneous	Colon	-1.99	0.0464
ENSG00000175573	C11orf68	intron	11	65918218	65918910	Adipose_Visceral_Omentum	Overall	-1.99	0.0464
ENSG00000066136	NFYC	intron	1	40735750	40738836	Colon_Sigmoid	Overall	1.99	0.0464
ENSG00000151806	GUF1	intron	4	44680552	44680694	Adipose_Subcutaneous	Male	-1.99	0.0464
ENSG00000116044	NFE2L2	intron	2	177287834	177310964	Colon_Sigmoid	Overall	-1.1	0.0464
ENSG00000213963	AC019080.1	intron	2	177287834	177310964	Colon_Sigmoid	Overall	-1.1	0.0464
ENSG00000121933	TMIGD3	intron	1	111500556	111503005	Colon_Transverse	Overall	-2.11	0.0464
ENSG00000198862	LTN1	intron	21	28981299	28982316	Adipose_Visceral_Omentum	Overall	1.99	0.0464
		intron	9	101407305	101407929	Cells_EBV-transformed_lymphocytes	Proximal	-1.99	0.0464
ENSG00000228536	LYPLAL1-AS1	intron	1	219449233	219450081	Adipose_Subcutaneous	Proximal	1.99	0.0464
ENSG00000182670	TTC3	intron	21	37156906	37159699	Cells_EBV-transformed_lymphocytes	Overall	1.96	0.0464
ENSG00000143776	CDC42BPA	intron	1	227048010	227051881	Cells_EBV-transformed_lymphocytes	Overall	1.97	0.0464
ENSG00000005379	TSPOAP1	intron	17	58318490	58319090	Colon_Sigmoid	Overall	1.99	0.0464
ENSG00000087903	RFX2	intron	19	6078334	6110393	Adipose_Subcutaneous	Colon	0.66	0.0464
ENSG00000111424	VDR	intron	12	47882774	47899837	Cells_EBV-transformed_lymphocytes	Female	-1.99	0.0464
ENSG00000125386	FAM193A	intron	4	2646832	2648143	Cells_EBV-transformed_lymphocytes	Male	1.99	0.0464
ENSG00000172348	RCAN2	intron	6	46456978	46491870	Adipose_Subcutaneous	Male	1.99	0.0464
ENSG00000122870	BICC1	intron	10	58801046	58803080	Adipose_Subcutaneous	Distal	0	0.0464
ENSG00000125386	FAM193A	intron	4	2646832	2657803	Adipose_Subcutaneous	Male	1.99	0.0464
ENSG00000137871	ZNF280D	intron	15	56890167	56917065	Adipose_Subcutaneous	Overall	1.99	0.0465
ENSG00000204262	COL5A2	intron	2	189085213	189085719	Adipose_Visceral_Omentum	Proximal	-1.99	0.0465
ENSG00000172403	SYNPO2	intron	4	119023581	119026627	Adipose_Subcutaneous	Proximal	-0.3	0.0465
ENSG00000164530	PI16	intron	6	36963033	36963460	Adipose_Subcutaneous	Female	1.99	0.0465
ENSG00000130703	OSBPL2	intron	20	62281186	62281790	Adipose_Subcutaneous	Proximal	-1.99	0.0465
ENSG00000139636	LMBR1L	intron	12	49105957	49106961	Adipose_Subcutaneous	Proximal	-1.99	0.0465
ENSG00000171160	MORN4	intron	10	97619683	97633347	Adipose_Visceral_Omentum	Colon	1.99	0.0465
ENSG00000121068	TBX2	intron	17	61401951	61403061	Adipose_Subcutaneous	Male	-1.99	0.0465
ENSG00000139636	LMBR1L	intron	12	49105957	49106545	Adipose_Subcutaneous	Proximal	1.99	0.0465
ENSG00000204310	AGPAT1	intron	6	32171505	32178001	Cells_EBV-transformed_lymphocytes	Distal	-1.97	0.0465
ENSG00000025434	NR1H3	intron	11	47259979	47261241	Adipose_Visceral_Omentum	Male	-1.99	0.0465
ENSG00000138785	INTS12	intron	4	105700014	105703648	Adipose_Subcutaneous	Male	-1.97	0.0465
ENSG00000111481	COPZ1	intron	12	54342287	54345460	Adipose_Subcutaneous	Distal	1.99	0.0465
ENSG00000111186	WNT5B	intron	12	1632905	1639684	Adipose_Subcutaneous	Proximal	-1.99	0.0465
ENSG00000083535	PIBF1	intron	13	72783721	72792447	Cells_EBV-transformed_lymphocytes	Female	1.2	0.0465
ENSG00000161800	RACGAP1	intron	12	49990343	49990684	Adipose_Subcutaneous	Overall	-1.33	0.0465
ENSG00000161800	RACGAP1	intron	12	49990792	49991998	Cells_EBV-transformed_lymphocytes	Overall	-0.66	0.0465
ENSG00000168743	NPNT	intron	4	105895723	105897901	Adipose_Subcutaneous	Male	-1.99	0.0465
ENSG00000168743	NPNT	intron	4	105898001	105912188	Adipose_Subcutaneous	Male	1.99	0.0465
ENSG00000168743	NPNT	intron	4	105898001	105927336	Adipose_Subcutaneous	Male	0	0.0465
ENSG00000187650	VMAC	intron	19	5905081	5914385	Adipose_Subcutaneous	Female	1.99	0.0465
ENSG00000187650	VMAC	intron	19	5905120	5908824	Cells_EBV-transformed_lymphocytes	Female	1.99	0.0465
ENSG00000221968	FADS3	intron	11	61880151	61891169	Cells_EBV-transformed_lymphocytes	Distal	1.99	0.0465
ENSG00000100099	HPS4	intron	22	26479355	26481722	Adipose_Subcutaneous	Female	0	0.0465
ENSG00000137073	UBAP2	intron	9	33963791	33971651	Adipose_Subcutaneous	Male	1.99	0.0465
ENSG00000174483	BBS1	intron	11	66519748	66521270	Adipose_Visceral_Omentum	Male	-1.99	0.0465
ENSG00000160799	CCDC12	intron	3	46923363	46923607	Adipose_Visceral_Omentum	Overall	1.99	0.0465
		intron	1	43209916	43215255	Cells_EBV-transformed_lymphocytes	Male	1.99	0.0465
ENSG00000130479	MAP1S	intron	19	17733455	17734273	Cells_EBV-transformed_lymphocytes	Male	1.99	0.0465
ENSG00000156170	NDUFAF6	intron	8	94958179	94975318	Cells_EBV-transformed_lymphocytes	Overall	-1.77	0.0465
ENSG00000167232	ZNF91	intron	19	23374764	23395325	Cells_EBV-transformed_lymphocytes	Male	-1.99	0.0465
ENSG00000171606	ZNF274	intron	19	58210073	58210209	Cells_EBV-transformed_lymphocytes	Distal	1.99	0.0465
ENSG00000171606	ZNF274	intron	19	58210073	58211560	Adipose_Subcutaneous	Distal	-1.99	0.0465
ENSG00000171606	ZNF274	intron	19	58210430	58211560	Adipose_Subcutaneous	Distal	1.99	0.0465
ENSG00000135541	AHI1	intron	6	135323324	135358132	Cells_EBV-transformed_lymphocytes	Overall	1.99	0.0465
ENSG00000203896	LIME1	intron	20	63737902	63737973	Adipose_Subcutaneous	Female	-0.89	0.0465
ENSG00000141293	SKAP1	intron	17	48184847	48187843	Adipose_Subcutaneous	Overall	-0.12	0.0465
ENSG00000088888	MAVS	intron	20	3857809	3861332	Adipose_Visceral_Omentum	Male	2.36	0.0465
ENSG00000125843	AP5S1	intron	20	3857809	3861332	Adipose_Visceral_Omentum	Male	2.36	0.0465
ENSG00000233622	CYP2T1P	intron	19	40809905	40810337	Adipose_Visceral_Omentum	Male	-2.23	0.0465
ENSG00000215712	TMEM242	intron	6	157292999	157318782	Adipose_Visceral_Omentum	Rectal	0.76	0.0465
ENSG00000124228	DDX27	intron	20	49233709	49234769	Adipose_Subcutaneous	Proximal	-1.99	0.0465
ENSG00000124228	DDX27	intron	20	49233709	49234935	Adipose_Subcutaneous	Proximal	1.99	0.0465
ENSG00000257267	ZNF271P	intron	18	35291232	35305976	Adipose_Subcutaneous	Distal	1.99	0.0465
ENSG00000102575	ACP5	intron	19	11578764	11578844	Cells_EBV-transformed_lymphocytes	Colon	1.99	0.0465
ENSG00000008710	PKD1	intron	16	2090138	2090285	Adipose_Visceral_Omentum	Female	-1.99	0.0465
ENSG00000096717	SIRT1	intron	10	67889123	67891402	Adipose_Visceral_Omentum	Colon	-1.99	0.0465
ENSG00000104774	MAN2B1	intron	19	12665805	12666543	Adipose_Subcutaneous	Male	-1.99	0.0465
ENSG00000065717	TLE2	intron	19	2997955	3000647	Adipose_Subcutaneous	Female	1.59	0.0465
ENSG00000112303	VNN2	intron	6	132752749	132755843	Adipose_Visceral_Omentum	Colon	-0.87	0.0465
ENSG00000163374	YY1AP1	intron	1	155679512	155680416	Adipose_Subcutaneous	Rectal	-1.98	0.0465
ENSG00000164741	DLC1	intron	8	13487244	13499049	Adipose_Subcutaneous	Distal	1.99	0.0465
ENSG00000077150	NFKB2	intron	10	102394600	102395888	Cells_EBV-transformed_lymphocytes	Distal	-1.99	0.0465
ENSG00000147439	BIN3	intron	8	22636962	22644755	Adipose_Subcutaneous	Colon	1.99	0.0465
ENSG00000125648	SLC25A23	intron	19	6438534	6444151	Adipose_Visceral_Omentum	Female	0.01	0.0465
ENSG00000117266	CDK18	intron	1	205504878	205523147	Adipose_Subcutaneous	Overall	-0.07	0.0465
ENSG00000117266	CDK18	intron	1	205504796	205523147	Adipose_Subcutaneous	Overall	-0.2	0.0465
ENSG00000156030	MIDEAS	intron	14	73729985	73736998	Adipose_Subcutaneous	Female	0.86	0.0465
ENSG00000206560	ANKRD28	intron	3	15678354	15679301	Colon_Sigmoid	Overall	0	0.0466
ENSG00000167107	ACSF2	intron	17	50472579	50473665	Cells_EBV-transformed_lymphocytes	Rectal	-1.99	0.0466
ENSG00000169087	HSPBAP1	intron	3	122741113	122752591	Adipose_Visceral_Omentum	Female	-1.99	0.0466
ENSG00000107679	PLEKHA1	intron	10	122374806	122393181	Adipose_Visceral_Omentum	Distal	-1.99	0.0466
ENSG00000156042	CFAP70	intron	10	73256416	73269614	Adipose_Visceral_Omentum	Female	-1.99	0.0466
ENSG00000162909	CAPN2	intron	1	223772239	223774277	Adipose_Visceral_Omentum	Colon	1.99	0.0466
ENSG00000187922	LCN10	intron	9	136740048	136740836	Cells_EBV-transformed_lymphocytes	Colon	1.99	0.0466
ENSG00000109180	OCIAD1	intron	4	48852504	48857213	Colon_Sigmoid	Overall	0.31	0.0466
ENSG00000132341	RAN	intron	12	130872126	130872584	Cells_EBV-transformed_lymphocytes	Overall	-0.45	0.0466
ENSG00000197150	ABCB8	intron	7	151036649	151040268	Adipose_Subcutaneous	Female	-0.55	0.0466
		intron	19	58369361	58369819	Cells_EBV-transformed_lymphocytes	Female	-1.99	0.0466
ENSG00000066629	EML1	intron	14	99898302	99900929	Adipose_Visceral_Omentum	Female	1.99	0.0466
ENSG00000087365	SF3B2	intron	11	66056955	66057269	Adipose_Visceral_Omentum	Overall	-0.48	0.0466
ENSG00000067369	TP53BP1	intron	15	43413334	43414053	Colon_Sigmoid	Overall	-1.99	0.0466
		intron	12	113003102	113004475	Cells_EBV-transformed_lymphocytes	Distal	-1.99	0.0466
ENSG00000067369	TP53BP1	intron	15	43413334	43415594	Adipose_Subcutaneous	Overall	1.99	0.0466
ENSG00000067369	TP53BP1	intron	15	43413334	43414048	Colon_Sigmoid	Overall	-1.99	0.0466
ENSG00000125450	NUP85	intron	17	75229131	75231340	Adipose_Visceral_Omentum	Proximal	1.97	0.0466
ENSG00000162520	SYNC	intron	1	32684089	32684258	Adipose_Subcutaneous	Colon	-1.99	0.0466
ENSG00000185986	SDHAP3	intron	5	1599827	1600318	Cells_EBV-transformed_lymphocytes	Proximal	0.49	0.0466
ENSG00000188002	PDCD6P1	intron	5	1599827	1600318	Cells_EBV-transformed_lymphocytes	Proximal	0.49	0.0466
ENSG00000151287	TEX30	intron	13	102770086	102773682	Adipose_Visceral_Omentum	Male	1.99	0.0466
ENSG00000182957	SPATA13	intron	13	24290884	24294739	Whole_Blood	Overall	-1.99	0.0466
		intron	22	49925293	49925417	Cells_EBV-transformed_lymphocytes	Female	-1.99	0.0466
ENSG00000111785	RIC8B	intron	12	106843947	106851450	Adipose_Subcutaneous	Female	1.99	0.0466
		intron	22	49925200	49925417	Cells_EBV-transformed_lymphocytes	Female	-1.99	0.0466
ENSG00000116337	AMPD2	intron	1	109629916	109630233	Adipose_Subcutaneous	Overall	-2.37	0.0466
ENSG00000003402	CFLAR	intron	2	201138964	201140357	Cells_EBV-transformed_lymphocytes	Overall	-1.27	0.0466
ENSG00000163808	KIF15	intron	3	44862527	44864197	Adipose_Subcutaneous	Proximal	-1.99	0.0466
ENSG00000169964	TMEM42	intron	3	44862527	44864197	Adipose_Subcutaneous	Proximal	-1.99	0.0466
ENSG00000101079	NDRG3	intron	20	36653701	36654801	Adipose_Subcutaneous	Male	1.99	0.0466
ENSG00000065491	TBC1D22B	intron	6	37279611	37282185	Adipose_Subcutaneous	Rectal	1.99	0.0466
ENSG00000170873	MTSS1	intron	8	124556405	124562782	Adipose_Visceral_Omentum	Distal	1.99	0.0466
ENSG00000138641	HERC3	intron	4	88668081	88669860	Adipose_Subcutaneous	Distal	0.66	0.0466
ENSG00000106070	GRB10	intron	7	50710990	50732272	Adipose_Subcutaneous	Distal	1.99	0.0466
ENSG00000123607	TTC21B	intron	2	165933057	165941027	Cells_EBV-transformed_lymphocytes	Male	-1.99	0.0466
ENSG00000067064	IDI1	intron	10	1054245	1056309	Cells_EBV-transformed_lymphocytes	Overall	-1.98	0.0466
ENSG00000082146	STRADB	intron	2	201473076	201474647	Adipose_Visceral_Omentum	Proximal	-0.71	0.0466
ENSG00000071282	LMCD1	intron	3	8537440	8548568	Adipose_Visceral_Omentum	Overall	1.05	0.0466
		intron	6	44150629	44152593	Cells_EBV-transformed_lymphocytes	Distal	1.99	0.0466
ENSG00000154305	MIA3	intron	1	222662529	222663998	Adipose_Visceral_Omentum	Colon	1.99	0.0466
ENSG00000096433	ITPR3	intron	6	33692893	33693545	Adipose_Subcutaneous	Male	1.98	0.0466
ENSG00000096717	SIRT1	intron	10	67885151	67887417	Adipose_Visceral_Omentum	Proximal	1.5	0.0466
		intron	17	39672866	39673993	Cells_EBV-transformed_lymphocytes	Distal	-1.99	0.0466
ENSG00000161395	PGAP3	intron	17	39673255	39673514	Cells_EBV-transformed_lymphocytes	Distal	1.99	0.0466
ENSG00000165115	KIF27	intron	9	83920212	83920987	Adipose_Subcutaneous	Overall	-1.99	0.0466
ENSG00000196576	PLXNB2	intron	22	50281189	50281360	Adipose_Visceral_Omentum	Distal	1.99	0.0466
ENSG00000259673	IQCH-AS1	intron	15	67421498	67430321	Adipose_Subcutaneous	Male	1.99	0.0466
ENSG00000198000	NOL8	intron	9	92310675	92314267	Adipose_Subcutaneous	Male	-1.99	0.0466
ENSG00000123908	AGO2	intron	8	140585311	140635485	Cells_EBV-transformed_lymphocytes	Distal	-1.99	0.0466
ENSG00000266714	MYO15B	intron	17	75601563	75601742	Adipose_Visceral_Omentum	Proximal	1.99	0.0467
ENSG00000160293	VAV2	intron	9	133791869	133795668	Adipose_Visceral_Omentum	Proximal	-1.99	0.0467
ENSG00000130939	UBE4B	intron	1	10135186	10137067	Cells_EBV-transformed_lymphocytes	Colon	1.99	0.0467
ENSG00000166394	CYB5R2	intron	11	7672891	7674226	Adipose_Subcutaneous	Overall	-0.4	0.0467
ENSG00000138686	BBS7	intron	4	121825993	121828146	Colon_Sigmoid	Overall	1.99	0.0467
ENSG00000026025	VIM	intron	10	17228676	17229276	Adipose_Visceral_Omentum	Male	1.99	0.0467
ENSG00000141568	FOXK2	intron	17	82563548	82568054	Cells_EBV-transformed_lymphocytes	Distal	1.99	0.0467
ENSG00000145390	USP53	intron	4	119235411	119239218	Adipose_Subcutaneous	Colon	-1.99	0.0467
ENSG00000225190	PLEKHM1	intron	17	45476073	45477900	Adipose_Subcutaneous	Female	1.99	0.0467
ENSG00000105499	PLA2G4C	intron	19	48077824	48085059	Adipose_Subcutaneous	Distal	-1.99	0.0467
ENSG00000112992	NNT	intron	5	43648182	43649147	Adipose_Visceral_Omentum	Distal	-1.97	0.0467
ENSG00000173193	PARP14	intron	3	122721653	122727812	Adipose_Subcutaneous	Proximal	-1.98	0.0467
ENSG00000160293	VAV2	intron	9	133780710	133783503	Colon_Sigmoid	Overall	-0.12	0.0467
ENSG00000008282	SYPL1	intron	7	106091939	106092949	Adipose_Subcutaneous	Female	1.99	0.0467
ENSG00000188732	FAM221A	intron	7	23691596	23700786	Colon_Transverse	Overall	-0.26	0.0467
ENSG00000141338	ABCA8	intron	17	68884396	68885196	Adipose_Visceral_Omentum	Female	-1.99	0.0467
ENSG00000161929	SCIMP	intron	17	5223456	5234735	Cells_EBV-transformed_lymphocytes	Colon	-1.97	0.0467
		intron	10	48731562	48733931	Cells_EBV-transformed_lymphocytes	Proximal	1.99	0.0467
ENSG00000066583	ISOC1	intron	5	129095075	129104956	Cells_EBV-transformed_lymphocytes	Female	-1.99	0.0467
ENSG00000156042	CFAP70	intron	10	73273017	73274433	Cells_EBV-transformed_lymphocytes	Female	1.99	0.0467
ENSG00000119725	ZNF410	intron	14	73892208	73893797	Adipose_Subcutaneous	Female	1.99	0.0467
ENSG00000125991	ERGIC3	intron	20	35556271	35556973	Cells_EBV-transformed_lymphocytes	Colon	0.32	0.0467
ENSG00000106263	EIF3B	intron	7	2366591	2366934	Adipose_Subcutaneous	Overall	-1.74	0.0467
ENSG00000106263	EIF3B	intron	7	2366591	2366999	Adipose_Subcutaneous	Overall	1.74	0.0467
ENSG00000154930	ACSS1	intron	20	25012664	25012812	Adipose_Visceral_Omentum	Overall	-0.59	0.0467
ENSG00000227345	PARG	intron	10	49820293	49832803	Adipose_Visceral_Omentum	Male	1.99	0.0467
ENSG00000117640	MTFR1L	intron	1	25823323	25823644	Colon_Transverse	Overall	0.69	0.0467
ENSG00000186469	GNG2	intron	14	51860790	51877617	Adipose_Visceral_Omentum	Proximal	0.66	0.0467
ENSG00000197150	ABCB8	intron	7	151028610	151034273	Adipose_Subcutaneous	Overall	1.99	0.0467
ENSG00000124067	SLC12A4	intron	16	67945261	67945369	Adipose_Visceral_Omentum	Female	-1.99	0.0467
ENSG00000124067	SLC12A4	intron	16	67945871	67945951	Adipose_Visceral_Omentum	Female	1.99	0.0467
ENSG00000156042	CFAP70	intron	10	73274594	73275446	Adipose_Subcutaneous	Female	1.99	0.0467
ENSG00000185267	CDNF	intron	10	14828272	14836251	Adipose_Subcutaneous	Male	-1.99	0.0467
ENSG00000168411	RFWD3	intron	16	74637970	74644362	Colon_Transverse	Overall	2.11	0.0467
ENSG00000146648	EGFR	intron	7	55181478	55191719	Adipose_Visceral_Omentum	Proximal	1.97	0.0467
ENSG00000196116	TDRD7	intron	9	97439318	97441658	Adipose_Subcutaneous	Colon	-1.99	0.0467
ENSG00000172037	LAMB2	intron	3	49125169	49125269	Adipose_Visceral_Omentum	Distal	1.99	0.0467
ENSG00000167107	ACSF2	intron	17	50471135	50472428	Cells_EBV-transformed_lymphocytes	Rectal	1.99	0.0467
ENSG00000160172	FAM86C2P	intron	11	67793293	67796684	Cells_EBV-transformed_lymphocytes	Colon	1.99	0.0467
ENSG00000178385	PLEKHM3	intron	2	207977586	208001030	Adipose_Subcutaneous	Male	-1.99	0.0467
ENSG00000006062	MAP3K14	intron	17	45284949	45286431	Cells_EBV-transformed_lymphocytes	Proximal	1.99	0.0467
ENSG00000140443	IGF1R	intron	15	98930305	98934824	Adipose_Subcutaneous	Rectal	-1.99	0.0467
ENSG00000154065	ANKRD29	intron	18	23619629	23629853	Adipose_Subcutaneous	Colon	-1.99	0.0467
ENSG00000251442	LINC01094	intron	4	78649709	78662918	Adipose_Visceral_Omentum	Overall	-1.99	0.0467
ENSG00000128536	CDHR3	intron	7	105910377	105911017	Adipose_Subcutaneous	Distal	1.99	0.0467
ENSG00000176393	RNPEP	intron	1	201989044	201996147	Adipose_Subcutaneous	Female	-1.36	0.0467
ENSG00000005810	MYCBP2	intron	13	77118495	77121373	Cells_EBV-transformed_lymphocytes	Overall	-1.99	0.0467
ENSG00000176248	ANAPC2	intron	9	137188103	137188416	Cells_EBV-transformed_lymphocytes	Colon	-1.99	0.0467
ENSG00000121310	ECHDC2	intron	1	52896597	52897437	Adipose_Visceral_Omentum	Proximal	0.67	0.0467
ENSG00000003436	TFPI	intron	2	187513646	187520542	Adipose_Subcutaneous	Proximal	1.99	0.0467
ENSG00000003436	TFPI	intron	2	187513646	187529364	Adipose_Subcutaneous	Proximal	1.99	0.0467
ENSG00000169180	XPO6	intron	16	28113050	28117318	Adipose_Visceral_Omentum	Rectal	-1.99	0.0467
ENSG00000169180	XPO6	intron	16	28113050	28121670	Adipose_Visceral_Omentum	Rectal	1.99	0.0467
ENSG00000132122	SPATA6	intron	1	48413151	48452994	Adipose_Subcutaneous	Proximal	-1.99	0.0467
ENSG00000177666	PNPLA2	intron	11	823855	823998	Cells_EBV-transformed_lymphocytes	Distal	1.99	0.0467
ENSG00000146433	TMEM181	intron	6	158629819	158631323	Adipose_Subcutaneous	Rectal	-0.74	0.0467
ENSG00000146731	CCT6A	intron	7	56060940	56061747	Adipose_Visceral_Omentum	Overall	1.99	0.0467
ENSG00000177463	NR2C2	intron	3	15020932	15023200	Cells_EBV-transformed_lymphocytes	Colon	1.99	0.0467
ENSG00000048540	LMO3	intron	12	16560538	16600655	Cells_EBV-transformed_lymphocytes	Colon	1.99	0.0467
ENSG00000176593	ZNF606-AS1	intron	19	58004700	58005907	Adipose_Subcutaneous	Colon	1.99	0.0467
ENSG00000176593	AC008969.1	intron	19	58004700	58005907	Adipose_Subcutaneous	Colon	1.99	0.0467
ENSG00000108406	DHX40	intron	17	59586233	59587896	Adipose_Visceral_Omentum	Overall	1.97	0.0467
ENSG00000033050	ABCF2	intron	7	151215082	151215604	Cells_EBV-transformed_lymphocytes	Colon	-0.09	0.0467
ENSG00000156711	MAPK13	intron	6	36131157	36131271	Adipose_Visceral_Omentum	Distal	-1.14	0.0467
ENSG00000094975	SUCO	intron	1	172551626	172555869	Cells_EBV-transformed_lymphocytes	Distal	1.99	0.0468
ENSG00000106080	FKBP14	intron	7	30019123	30020213	Adipose_Subcutaneous	Overall	1.99	0.0468
ENSG00000145214	DGKQ	intron	4	966078	966466	Cells_EBV-transformed_lymphocytes	Overall	-1.99	0.0468
ENSG00000145214	DGKQ	intron	4	966301	966466	Colon_Transverse	Overall	1.99	0.0468
ENSG00000187922	LCN10	intron	9	136740044	136740836	Adipose_Subcutaneous	Colon	1.99	0.0468
ENSG00000152242	ARK2N	intron	18	46216595	46240005	Adipose_Visceral_Omentum	Proximal	1.98	0.0468
ENSG00000140092	FBLN5	intron	14	91942961	91947213	Adipose_Subcutaneous	Overall	0.73	0.0468
ENSG00000095637	SORBS1	intron	10	95346452	95351209	Adipose_Visceral_Omentum	Distal	-1.99	0.0468
ENSG00000134452	FBH1	intron	10	5924801	5925367	Adipose_Visceral_Omentum	Overall	-1.66	0.0468
ENSG00000180785	OR51E1	intron	11	4652656	4653327	Adipose_Subcutaneous	Colon	1.99	0.0468
ENSG00000111331	OAS3	intron	12	112964408	112965744	Adipose_Visceral_Omentum	Male	1.99	0.0468
		intron	12	112964408	112965897	Cells_EBV-transformed_lymphocytes	Male	-1.99	0.0468
ENSG00000066651	TRMT11	intron	6	126008745	126010925	Adipose_Subcutaneous	Female	1.99	0.0468
ENSG00000066651	TRMT11	intron	6	126008745	126011253	Adipose_Subcutaneous	Female	-1.99	0.0468
ENSG00000121064	SCPEP1	intron	17	56998498	57000855	Adipose_Visceral_Omentum	Proximal	-0.53	0.0468
ENSG00000182087	TMEM259	intron	19	1013358	1014192	Adipose_Visceral_Omentum	Rectal	1.99	0.0468
ENSG00000102786	INTS6	intron	13	51389444	51395300	Adipose_Visceral_Omentum	Proximal	1.99	0.0468
ENSG00000140548	ZNF710	intron	15	90001614	90067110	Cells_EBV-transformed_lymphocytes	Colon	-1.99	0.0468
ENSG00000172927	MYEOV	intron	11	69295495	69295592	Adipose_Subcutaneous	Distal	-1.99	0.0468
ENSG00000126870	DYNC2I1	intron	7	158922538	158923571	Adipose_Subcutaneous	Rectal	1.99	0.0468
		intron	2	241971493	241971680	Cells_EBV-transformed_lymphocytes	Colon	1.99	0.0468
ENSG00000171617	ENC1	intron	5	74629992	74634684	Cells_EBV-transformed_lymphocytes	Male	1.99	0.0468
ENSG00000125633	CCDC93	intron	2	117978030	117985969	Cells_EBV-transformed_lymphocytes	Rectal	1.35	0.0468
ENSG00000162148	SAXO4	intron	11	61487240	61489782	Adipose_Visceral_Omentum	Distal	1.96	0.0468
ENSG00000255931	AP003108.1	intron	11	61487240	61489782	Adipose_Visceral_Omentum	Distal	1.96	0.0468
ENSG00000176261	ZBTB8OS	intron	1	32633727	32633951	Adipose_Subcutaneous	Colon	1.99	0.0468
ENSG00000198586	TLK1	intron	2	171058197	171061081	Whole_Blood	Overall	0.88	0.0468
ENSG00000176261	ZBTB8OS	intron	1	32634072	32634768	Adipose_Subcutaneous	Colon	-1.97	0.0468
ENSG00000172590	MRPL52	intron	14	22831037	22833418	Adipose_Subcutaneous	Female	1.98	0.0468
		intron	3	118508692	118550820	Cells_EBV-transformed_lymphocytes	Male	-1.99	0.0468
ENSG00000084733	RAB10	intron	2	26034735	26093591	Cells_EBV-transformed_lymphocytes	Male	-1.99	0.0468
ENSG00000168610	STAT3	intron	17	42348520	42388279	Adipose_Visceral_Omentum	Overall	0	0.0468
ENSG00000165458	INPPL1	intron	11	72233163	72233441	Adipose_Subcutaneous	Overall	0.68	0.0468
ENSG00000226674	TEX41	intron	2	145023273	145171998	Adipose_Subcutaneous	Proximal	1.99	0.0468
ENSG00000092036	HAUS4	intron	14	22928615	22929252	Cells_EBV-transformed_lymphocytes	Male	-1.99	0.0468
ENSG00000100462	PRMT5	intron	14	22928615	22929167	Cells_EBV-transformed_lymphocytes	Male	1.99	0.0468
ENSG00000100462	PRMT5	intron	14	22928615	22929252	Cells_EBV-transformed_lymphocytes	Male	-1.99	0.0468
ENSG00000064313	TAF2	intron	8	119793451	119794780	Cells_EBV-transformed_lymphocytes	Proximal	-1.99	0.0468
ENSG00000085276	MECOM	intron	3	169107952	169112787	Adipose_Visceral_Omentum	Rectal	1.99	0.0468
ENSG00000119185	ITGB1BP1	intron	2	9406905	9408113	Adipose_Subcutaneous	Male	1.97	0.0468
ENSG00000162909	CAPN2	intron	1	223772239	223774834	Adipose_Visceral_Omentum	Colon	-1.99	0.0468
ENSG00000107104	KANK1	intron	9	742405	744491	Adipose_Subcutaneous	Female	-1.99	0.0468
ENSG00000197136	PCNX3	intron	11	65626054	65626904	Adipose_Subcutaneous	Proximal	1.57	0.0468
ENSG00000187735	TCEA1	intron	8	54000050	54002892	Adipose_Subcutaneous	Proximal	1.99	0.0468
ENSG00000182871	COL18A1	intron	21	45495432	45496500	Colon_Transverse	Overall	-1.79	0.0468
ENSG00000181638	ZFP41	intron	8	143251340	143274704	Adipose_Subcutaneous	Overall	1.45	0.0468
ENSG00000250571	GLI4	intron	8	143251340	143274704	Adipose_Subcutaneous	Overall	1.45	0.0468
ENSG00000108963	DPH1	intron	17	2033842	2035970	Adipose_Subcutaneous	Colon	-2.41	0.0468
ENSG00000119929	CUTC	intron	10	99702673	99704452	Adipose_Visceral_Omentum	Overall	1.99	0.0468
ENSG00000173137	ADCK5	intron	8	144383230	144389263	Adipose_Subcutaneous	Rectal	-1.99	0.0468
ENSG00000198018	ENTPD7	intron	10	99702673	99704452	Adipose_Visceral_Omentum	Overall	1.99	0.0468
ENSG00000214413	BBIP1	intron	10	110900526	110901026	Cells_EBV-transformed_lymphocytes	Female	-1.99	0.0468
ENSG00000115073	ACTR1B	intron	2	97661946	97663452	Adipose_Visceral_Omentum	Male	1.99	0.0468
ENSG00000165490	DDIAS	intron	11	82914851	82928777	Cells_EBV-transformed_lymphocytes	Colon	1.99	0.0468
ENSG00000167676	PLIN4	intron	19	4518289	4518385	Adipose_Subcutaneous	Overall	-1.99	0.0468
ENSG00000167676	PLIN4	intron	19	4518289	4518438	Adipose_Subcutaneous	Overall	1.99	0.0468
ENSG00000173137	ADCK5	intron	8	144383230	144390671	Adipose_Visceral_Omentum	Rectal	1.99	0.0468
ENSG00000214413	BBIP1	intron	10	110900526	110901538	Adipose_Subcutaneous	Female	1.99	0.0468
ENSG00000160255	ITGB2	intron	21	44901733	44903365	Cells_EBV-transformed_lymphocytes	Colon	2.21	0.0468
ENSG00000101391	CDK5RAP1	intron	20	33397084	33401428	Colon_Sigmoid	Overall	0.84	0.0468
ENSG00000130175	PRKCSH	intron	19	11447618	11447693	Adipose_Visceral_Omentum	Colon	-1.95	0.0468
ENSG00000170619	COMMD5	intron	8	144851395	144852993	Cells_EBV-transformed_lymphocytes	Male	-1.99	0.0468
ENSG00000196150	ZNF250	intron	8	144851395	144852993	Cells_EBV-transformed_lymphocytes	Male	-1.99	0.0468
		intron	17	5184276	5191748	Cells_EBV-transformed_lymphocytes	Proximal	-1.99	0.0468
ENSG00000124275	MTRR	intron	5	7885854	7889095	Cells_EBV-transformed_lymphocytes	Proximal	1.99	0.0468
ENSG00000170619	COMMD5	intron	8	144851395	144852839	Adipose_Subcutaneous	Male	-1.99	0.0468
ENSG00000196150	ZNF250	intron	8	144851395	144852839	Adipose_Subcutaneous	Male	-1.99	0.0468
ENSG00000085719	CPNE3	intron	8	86515499	86528536	Adipose_Visceral_Omentum	Male	-1.97	0.0469
ENSG00000166321	NUDT13	intron	10	73125243	73125398	Adipose_Subcutaneous	Female	-1.99	0.0469
ENSG00000213722	DDAH2	intron	6	31728292	31728451	Cells_EBV-transformed_lymphocytes	Distal	1.99	0.0469
ENSG00000114738	MAPKAPK3	intron	3	50642332	50644409	Adipose_Subcutaneous	Colon	1.99	0.0469
ENSG00000163029	SMC6	intron	2	17683763	17695152	Adipose_Subcutaneous	Male	1.99	0.0469
ENSG00000114738	MAPKAPK3	intron	3	50642332	50645710	Adipose_Visceral_Omentum	Colon	-1.99	0.0469
ENSG00000196912	ANKRD36B	intron	2	97549614	97550104	Colon_Sigmoid	Overall	-1.99	0.0469
ENSG00000196912	ANKRD36B	intron	2	97549614	97551289	Cells_EBV-transformed_lymphocytes	Overall	-1.99	0.0469
ENSG00000087266	SH3BP2	intron	4	2827674	2831571	Cells_EBV-transformed_lymphocytes	Male	-1.29	0.0469
ENSG00000085741	WNT11	intron	11	76194844	76195255	Adipose_Subcutaneous	Distal	1.99	0.0469
ENSG00000132300	PTCD3	intron	2	86111158	86116530	Adipose_Visceral_Omentum	Rectal	1.99	0.0469
ENSG00000166348	USP54	intron	10	73575675	73575798	Colon_Transverse	Overall	1.99	0.0469
ENSG00000173960	UBXN2A	intron	2	23958355	23971276	Adipose_Visceral_Omentum	Colon	-0.44	0.0469
ENSG00000108443	RPS6KB1	intron	17	59937774	59940836	Cells_EBV-transformed_lymphocytes	Proximal	1.09	0.0469
		intron	3	122720388	122721088	Cells_EBV-transformed_lymphocytes	Rectal	1.99	0.0469
ENSG00000007866	TEAD3	intron	6	35480374	35484560	Adipose_Subcutaneous	Colon	-1.99	0.0469
ENSG00000100796	PPP4R3A	intron	14	91462221	91462735	Cells_EBV-transformed_lymphocytes	Male	-1.99	0.0469
ENSG00000103356	EARS2	intron	16	23544703	23552149	Adipose_Visceral_Omentum	Male	-1.99	0.0469
ENSG00000105609	LILRB5	intron	19	54255582	54256489	Adipose_Subcutaneous	Proximal	-1.99	0.0469
ENSG00000167595	PROSER3	intron	19	35764936	35765034	Adipose_Visceral_Omentum	Male	1.96	0.0469
ENSG00000172890	NADSYN1	intron	11	71463485	71464033	Cells_EBV-transformed_lymphocytes	Rectal	-1.99	0.0469
ENSG00000217930	PAM16	intron	16	4341504	4343207	Adipose_Subcutaneous	Rectal	1.99	0.0469
ENSG00000172890	NADSYN1	intron	11	71463485	71464053	Adipose_Visceral_Omentum	Rectal	1.99	0.0469
ENSG00000103126	AXIN1	intron	16	310069	314543	Cells_EBV-transformed_lymphocytes	Male	1.99	0.0469
ENSG00000095787	WAC	intron	10	28535757	28583399	Cells_EBV-transformed_lymphocytes	Male	1.99	0.0469
ENSG00000234810	AL603840.1	intron	1	55673317	55832264	Adipose_Subcutaneous	Female	1.99	0.0469
ENSG00000168778	TCTN2	intron	12	123688177	123690533	Adipose_Subcutaneous	Male	-0.35	0.0469
ENSG00000087266	SH3BP2	intron	4	2793138	2820614	Whole_Blood	Overall	-1.99	0.0469
ENSG00000198646	NCOA6	intron	20	34727404	34732559	Adipose_Visceral_Omentum	Female	0.02	0.0469
ENSG00000104814	MAP4K1	intron	19	38606215	38607864	Cells_EBV-transformed_lymphocytes	Rectal	1.99	0.0469
ENSG00000231437	LINC01750	intron	1	111991187	111996427	Adipose_Visceral_Omentum	Rectal	1.99	0.0469
ENSG00000090006	LTBP4	intron	19	40619493	40622401	Adipose_Subcutaneous	Distal	1.99	0.0469
ENSG00000112367	FIG4	intron	6	109743772	109762091	Cells_EBV-transformed_lymphocytes	Distal	1.99	0.0469
ENSG00000064999	ANKS1A	intron	6	35054165	35060147	Cells_EBV-transformed_lymphocytes	Overall	1.99	0.0469
ENSG00000132718	SYT11	intron	1	155859795	155867965	Cells_EBV-transformed_lymphocytes	Proximal	-1.99	0.0469
ENSG00000129467	ADCY4	intron	14	24318568	24319098	Colon_Transverse	Overall	1.99	0.0469
ENSG00000140299	BNIP2	intron	15	59668138	59668892	Adipose_Visceral_Omentum	Distal	-0.61	0.0469
ENSG00000007545	CRAMP1	intron	16	1637907	1641139	Adipose_Subcutaneous	Colon	1.99	0.0469
ENSG00000169087	HSPBAP1	intron	3	122741113	122752591	Adipose_Visceral_Omentum	Distal	-1.99	0.0469
ENSG00000214530	STARD10	intron	11	72755753	72758530	Cells_EBV-transformed_lymphocytes	Overall	1.99	0.0469
ENSG00000187824	TMEM220	intron	17	10729060	10729780	Cells_EBV-transformed_lymphocytes	Colon	-0.07	0.0469
ENSG00000023041	ZDHHC6	intron	10	112428438	112432240	Adipose_Visceral_Omentum	Rectal	1.32	0.0469
ENSG00000266714	MYO15B	intron	17	75602945	75610166	Adipose_Visceral_Omentum	Proximal	1.99	0.047
ENSG00000150967	ABCB9	intron	12	122935431	122940111	Adipose_Visceral_Omentum	Overall	-1.99	0.047
ENSG00000165806	CASP7	intron	10	113679978	113691964	Adipose_Subcutaneous	Rectal	1.99	0.047
ENSG00000171345	KRT19	intron	17	41525273	41527828	Adipose_Visceral_Omentum	Male	-1.99	0.047
ENSG00000136051	WASHC4	intron	12	105126127	105126235	Adipose_Visceral_Omentum	Female	-1.99	0.047
ENSG00000145734	BDP1	intron	5	71560237	71562274	Adipose_Visceral_Omentum	Colon	1.99	0.047
ENSG00000124006	OBSL1	intron	2	219556723	219557823	Adipose_Visceral_Omentum	Female	1.97	0.047
ENSG00000161395	PGAP3	intron	17	39674679	39684597	Cells_EBV-transformed_lymphocytes	Distal	1.96	0.047
ENSG00000117625	RCOR3	intron	1	211289396	211291524	Adipose_Visceral_Omentum	Colon	-1.98	0.047
ENSG00000099308	MAST3	intron	19	18124774	18128400	Adipose_Visceral_Omentum	Proximal	0.61	0.047
ENSG00000131067	GGT7	intron	20	34845491	34848502	Adipose_Subcutaneous	Male	-1.99	0.047
ENSG00000131067	GGT7	intron	20	34845491	34849961	Adipose_Subcutaneous	Male	1.99	0.047
ENSG00000159110	IFNAR2	intron	21	33268517	33279752	Adipose_Visceral_Omentum	Proximal	1.13	0.047
ENSG00000243646	IL10RB	intron	21	33268517	33279752	Adipose_Visceral_Omentum	Proximal	1.13	0.047
ENSG00000257303	CNPY2-AS1	intron	12	56300187	56314529	Adipose_Subcutaneous	Female	-0.38	0.047
		intron	1	207496388	207505904	Cells_EBV-transformed_lymphocytes	Overall	-1.99	0.047
ENSG00000139636	LMBR1L	intron	12	49102951	49103091	Adipose_Subcutaneous	Rectal	-0.27	0.047
ENSG00000177225	GATD1	intron	11	772521	773522	Adipose_Visceral_Omentum	Male	-1.93	0.047
ENSG00000116885	OSCP1	intron	1	36428475	36431802	Adipose_Visceral_Omentum	Distal	-1.99	0.047
ENSG00000069812	HES2	intron	1	6413282	6419607	Cells_EBV-transformed_lymphocytes	Rectal	-1.99	0.047
ENSG00000127720	METTL25	intron	12	82403130	82430893	Adipose_Subcutaneous	Overall	1.99	0.047
ENSG00000160593	JAML	intron	11	118212561	118224941	Adipose_Visceral_Omentum	Rectal	2.15	0.047
ENSG00000232442	MHENCR	intron	20	63627392	63628269	Adipose_Visceral_Omentum	Distal	-1.11	0.047
ENSG00000156804	FBXO32	intron	8	123506574	123531898	Adipose_Subcutaneous	Distal	2.14	0.047
		intron	15	89293063	89299800	Cells_EBV-transformed_lymphocytes	Proximal	1.99	0.047
ENSG00000153214	TMEM87B	intron	2	112067067	112077192	Cells_EBV-transformed_lymphocytes	Female	-1.99	0.047
ENSG00000198189	HSD17B11	intron	4	87366155	87372709	Adipose_Subcutaneous	Colon	-1.76	0.047
ENSG00000121879	PIK3CA	intron	3	179230376	179234094	Adipose_Subcutaneous	Rectal	-1.15	0.047
ENSG00000159335	PTMS	intron	12	6769674	6769844	Adipose_Visceral_Omentum	Female	1.98	0.047
ENSG00000161265	U2AF1L4	intron	19	35742803	35743155	Adipose_Subcutaneous	Rectal	-1.96	0.047
ENSG00000133424	LARGE1	intron	22	33565019	33604435	Cells_EBV-transformed_lymphocytes	Rectal	-1.99	0.047
ENSG00000077235	GTF3C1	intron	16	27462486	27463541	Adipose_Subcutaneous	Colon	1.99	0.047
ENSG00000175806	MSRA	intron	8	10054658	10149148	Adipose_Visceral_Omentum	Proximal	2.32	0.047
ENSG00000168778	TCTN2	intron	12	123688177	123690533	Adipose_Subcutaneous	Rectal	-0.75	0.047
ENSG00000171604	CXXC5	intron	5	139648845	139679847	Cells_EBV-transformed_lymphocytes	Colon	-1.99	0.047
ENSG00000171604	CXXC5	intron	5	139649009	139680364	Adipose_Subcutaneous	Colon	1.99	0.047
ENSG00000116198	CEP104	intron	1	3837519	3838964	Adipose_Subcutaneous	Male	-1.99	0.047
ENSG00000124570	SERPINB6	intron	6	2955670	2968779	Adipose_Visceral_Omentum	Male	1.98	0.047
ENSG00000147408	CSGALNACT1	intron	8	19506130	19601771	Adipose_Subcutaneous	Rectal	1.99	0.047
ENSG00000147408	CSGALNACT1	intron	8	19506130	19506295	Adipose_Subcutaneous	Rectal	-1.99	0.047
ENSG00000162745	OLFML2B	intron	1	162000344	162006297	Adipose_Visceral_Omentum	Colon	1.99	0.047
ENSG00000108823	SGCA	intron	17	50175375	50175712	Adipose_Subcutaneous	Female	1.99	0.047
ENSG00000090659	CD209	intron	19	7746087	7747306	Adipose_Visceral_Omentum	Colon	1.99	0.047
ENSG00000125618	PAX8	intron	2	113227256	113236601	Adipose_Subcutaneous	Female	1.99	0.047
ENSG00000182704	TSKU	intron	11	76783404	76795609	Adipose_Subcutaneous	Colon	-1.98	0.047
ENSG00000110063	DCPS	intron	11	126306744	126331405	Cells_EBV-transformed_lymphocytes	Rectal	-0.68	0.047
ENSG00000009954	BAZ1B	intron	7	73469650	73470345	Cells_EBV-transformed_lymphocytes	Rectal	1.99	0.047
ENSG00000009954	BAZ1B	intron	7	73470483	73476868	Adipose_Visceral_Omentum	Rectal	-1.99	0.047
ENSG00000004487	KDM1A	intron	1	23053839	23055069	Adipose_Visceral_Omentum	Proximal	-1.99	0.047
ENSG00000137642	SORL1	intron	11	121532552	121532731	Cells_EBV-transformed_lymphocytes	Rectal	-1.99	0.047
ENSG00000137642	SORL1	intron	11	121532552	121543548	Cells_EBV-transformed_lymphocytes	Rectal	1.99	0.047
ENSG00000198952	SMG5	intron	1	156272398	156273361	Adipose_Visceral_Omentum	Rectal	-1.99	0.047
ENSG00000180902	D2HGDH	intron	2	241756014	241765160	Adipose_Visceral_Omentum	Rectal	-1.98	0.047
ENSG00000164610	RP9	intron	7	33097362	33098126	Adipose_Visceral_Omentum	Colon	-1.99	0.047
ENSG00000170919	TPT1-AS1	intron	13	45383235	45389735	Adipose_Visceral_Omentum	Rectal	-1.98	0.047
ENSG00000088387	DOCK9	intron	13	98885092	98885344	Adipose_Visceral_Omentum	Proximal	1.99	0.047
ENSG00000088387	DOCK9	intron	13	98885092	98885708	Adipose_Subcutaneous	Proximal	-1.99	0.047
ENSG00000100568	VTI1B	intron	14	67653498	67656416	Adipose_Visceral_Omentum	Female	1.99	0.047
ENSG00000068137	PLEKHH3	intron	17	42668902	42669430	Cells_EBV-transformed_lymphocytes	Colon	-1.88	0.047
ENSG00000165983	PTER	intron	10	16437047	16437357	Adipose_Subcutaneous	Female	-1.89	0.047
ENSG00000112367	FIG4	intron	6	109743772	109760250	Adipose_Subcutaneous	Overall	0.66	0.047
ENSG00000176853	FAM91A1	intron	8	123768774	123774080	Adipose_Visceral_Omentum	Female	1.99	0.047
ENSG00000157796	WDR19	intron	4	39194659	39199478	Adipose_Subcutaneous	Rectal	1.99	0.047
		intron	8	123768774	123772894	Cells_EBV-transformed_lymphocytes	Female	-1.99	0.047
ENSG00000176641	RNF152	intron	18	61892917	61894150	Adipose_Visceral_Omentum	Overall	-1.99	0.047
ENSG00000124440	HIF3A	intron	19	46310691	46312161	Adipose_Visceral_Omentum	Rectal	-0.11	0.0471
ENSG00000120963	ZNF706	intron	8	101201743	101205435	Whole_Blood	Overall	0.43	0.0471
ENSG00000177303	CASKIN2	intron	17	75506413	75506583	Adipose_Visceral_Omentum	Colon	-1.74	0.0471
ENSG00000075234	TTC38	intron	22	46289899	46292203	Adipose_Visceral_Omentum	Female	-1.97	0.0471
ENSG00000060237	WNK1	intron	12	890513	894562	Adipose_Visceral_Omentum	Male	-0.66	0.0471
ENSG00000187244	BCAM	intron	19	44813620	44814152	Colon_Transverse	Overall	1.99	0.0471
ENSG00000067365	METTL22	intron	16	8621775	8625496	Adipose_Subcutaneous	Overall	-0.64	0.0471
ENSG00000124571	XPO5	intron	6	43553503	43555836	Adipose_Subcutaneous	Overall	1.99	0.0471
ENSG00000124006	OBSL1	intron	2	219558459	219559225	Adipose_Subcutaneous	Female	1.99	0.0471
ENSG00000158623	COPG2	intron	7	130617065	130652869	Adipose_Visceral_Omentum	Female	-1.99	0.0471
ENSG00000165813	CCDC186	intron	10	114173265	114174015	Adipose_Subcutaneous	Distal	1.99	0.0471
ENSG00000268895	A1BG-AS1	intron	19	58353044	58353379	Cells_EBV-transformed_lymphocytes	Colon	1.99	0.0471
		intron	11	74996877	75005413	Cells_EBV-transformed_lymphocytes	Rectal	1.99	0.0471
ENSG00000175066	GK5	intron	3	142183049	142185929	Adipose_Subcutaneous	Overall	-1.98	0.0471
ENSG00000078487	ZCWPW1	intron	7	100402041	100402516	Adipose_Visceral_Omentum	Male	-1.99	0.0471
ENSG00000263528	IKBKE	intron	1	206480533	206484997	Cells_EBV-transformed_lymphocytes	Female	1.99	0.0471
ENSG00000078487	ZCWPW1	intron	7	100402041	100403694	Adipose_Subcutaneous	Male	1.99	0.0471
ENSG00000078487	ZCWPW1	intron	7	100402576	100403694	Adipose_Visceral_Omentum	Male	-1.99	0.0471
ENSG00000177990	DPY19L2	intron	12	63621337	63624040	Adipose_Subcutaneous	Male	2.19	0.0471
ENSG00000090339	ICAM1	intron	19	10285028	10285115	Adipose_Subcutaneous	Male	0.99	0.0471
ENSG00000242114	MTFP1	intron	22	30426844	30428462	Adipose_Visceral_Omentum	Male	-1.96	0.0471
ENSG00000140564	FURIN	intron	15	90880273	90880691	Adipose_Visceral_Omentum	Proximal	-1.25	0.0471
ENSG00000162929	SANBR	intron	2	61134276	61162842	Adipose_Subcutaneous	Distal	1.98	0.0471
ENSG00000237651	C2orf74	intron	2	61134276	61162842	Adipose_Subcutaneous	Distal	1.98	0.0471
ENSG00000169131	ZNF354A	intron	5	178727125	178728990	Adipose_Subcutaneous	Female	-1.98	0.0471
ENSG00000104894	CD37	intron	19	49338029	49338156	Cells_EBV-transformed_lymphocytes	Male	1.99	0.0471
ENSG00000104894	CD37	intron	19	49338029	49338700	Adipose_Subcutaneous	Male	-1.99	0.0471
ENSG00000117155	SSX2IP	intron	1	84650527	84651883	Cells_EBV-transformed_lymphocytes	Rectal	0	0.0471
ENSG00000176148	TCP11L1	intron	11	33059095	33061530	Cells_EBV-transformed_lymphocytes	Distal	-1.99	0.0471
ENSG00000196642	RABL6	intron	9	136831861	136832265	Adipose_Visceral_Omentum	Overall	-0.06	0.0471
ENSG00000219200	RNASEK	intron	17	7013516	7013666	Adipose_Subcutaneous	Female	0.25	0.0471
ENSG00000127418	FGFRL1	intron	4	1011954	1012470	Adipose_Subcutaneous	Colon	1.99	0.0471
ENSG00000149328	GLB1L2	intron	11	134371830	134373721	Colon_Sigmoid	Overall	-1.99	0.0471
ENSG00000171357	LURAP1	intron	1	46203624	46219699	Adipose_Subcutaneous	Female	1.99	0.0471
ENSG00000104714	ERICH1	intron	8	640834	668598	Cells_EBV-transformed_lymphocytes	Distal	-1.98	0.0471
ENSG00000157450	RNF111	intron	15	59085785	59089667	Whole_Blood	Overall	1.99	0.0471
ENSG00000123240	OPTN	intron	10	13109015	13109097	Cells_EBV-transformed_lymphocytes	Colon	-1.94	0.0471
ENSG00000084072	PPIE	intron	1	39753052	39763689	Adipose_Subcutaneous	Female	-0.82	0.0471
ENSG00000171703	TCEA2	intron	20	64057651	64062430	Adipose_Subcutaneous	Distal	-2.37	0.0471
ENSG00000237371	AL355803.1	intron	20	64057651	64062430	Adipose_Subcutaneous	Distal	-2.37	0.0471
ENSG00000175309	PHYKPL	intron	5	178222934	178224448	Adipose_Visceral_Omentum	Rectal	-1.99	0.0471
ENSG00000111707	SUDS3	intron	12	118381834	118384012	Cells_EBV-transformed_lymphocytes	Female	-1.99	0.0471
ENSG00000221988	PPT2	intron	6	32155183	32155768	Adipose_Visceral_Omentum	Distal	-1.98	0.0471
ENSG00000150783	TEX12	intron	11	112170530	112170623	Adipose_Visceral_Omentum	Rectal	1.99	0.0471
ENSG00000197580	BCO2	intron	11	112170530	112170623	Adipose_Visceral_Omentum	Rectal	1.99	0.0471
ENSG00000125347	IRF1	intron	5	132486373	132486557	Adipose_Subcutaneous	Proximal	-0.03	0.0471
ENSG00000106635	BCL7B	intron	7	73543644	73552167	Adipose_Subcutaneous	Distal	0.68	0.0471
ENSG00000103194	USP10	intron	16	84768358	84775160	Adipose_Subcutaneous	Rectal	-1.07	0.0471
ENSG00000244510	AC008267.6	intron	7	66479096	66480394	Cells_EBV-transformed_lymphocytes	Rectal	-0.63	0.0471
ENSG00000196405	EVL	intron	14	99972057	100084687	Adipose_Subcutaneous	Male	-1.98	0.0471
ENSG00000177990	DPY19L2	intron	12	63621337	63626469	Adipose_Subcutaneous	Male	-1.99	0.0471
ENSG00000171307	ZDHHC16	intron	10	97446353	97450357	Colon_Transverse	Overall	-0.01	0.0471
ENSG00000129317	PUS7L	intron	12	43742555	43746046	Cells_EBV-transformed_lymphocytes	Rectal	1.98	0.0471
ENSG00000096093	EFHC1	intron	6	52452837	52454095	Cells_EBV-transformed_lymphocytes	Distal	1.99	0.0471
ENSG00000110925	CSRNP2	intron	12	51067969	51073823	Adipose_Subcutaneous	Overall	0	0.0471
ENSG00000153066	TXNDC11	intron	16	11721435	11721577	Adipose_Visceral_Omentum	Colon	1.99	0.0471
ENSG00000204237	OXLD1	intron	17	81665584	81666277	Adipose_Visceral_Omentum	Colon	-0.66	0.0471
ENSG00000214530	STARD10	intron	11	72755753	72757767	Adipose_Subcutaneous	Overall	-1.99	0.0471
ENSG00000104723	TUSC3	intron	8	15673836	15730666	Adipose_Subcutaneous	Female	0.89	0.0471
ENSG00000078369	GNB1	intron	1	1839238	1879787	Adipose_Visceral_Omentum	Female	-1.18	0.0471
ENSG00000165115	KIF27	intron	9	83870632	83880297	Colon_Transverse	Overall	-1.98	0.0472
ENSG00000125952	MAX	intron	14	65077428	65077563	Whole_Blood	Overall	-1.98	0.0472
ENSG00000125952	MAX	intron	14	65077643	65077913	Whole_Blood	Overall	-1.98	0.0472
ENSG00000196642	RABL6	intron	9	136838015	136838909	Adipose_Visceral_Omentum	Proximal	1.98	0.0472
ENSG00000125952	MAX	intron	14	65078036	65093708	Adipose_Subcutaneous	Overall	1.98	0.0472
ENSG00000157782	CABP1	intron	12	120656421	120659878	Cells_EBV-transformed_lymphocytes	Male	-1.15	0.0472
ENSG00000167930	FAM234A	intron	16	263775	264016	Colon_Transverse	Overall	-0.94	0.0472
ENSG00000168395	ING5	intron	2	241712071	241722939	Adipose_Visceral_Omentum	Female	-1.98	0.0472
ENSG00000166562	SEC11C	intron	18	59140035	59149513	Adipose_Subcutaneous	Male	1.98	0.0472
ENSG00000092853	CLSPN	intron	1	35751506	35753745	Cells_EBV-transformed_lymphocytes	Rectal	1.98	0.0472
ENSG00000166562	SEC11C	intron	18	59140035	59148065	Cells_EBV-transformed_lymphocytes	Male	-1.98	0.0472
ENSG00000133121	STARD13	intron	13	33118263	33126081	Adipose_Visceral_Omentum	Colon	-2.18	0.0472
ENSG00000066248	NGEF	intron	2	232879679	232881146	Colon_Transverse	Overall	-1.98	0.0472
ENSG00000130939	UBE4B	intron	1	10126877	10129392	Adipose_Subcutaneous	Colon	-1.98	0.0472
ENSG00000130939	UBE4B	intron	1	10127067	10129392	Adipose_Subcutaneous	Colon	1.98	0.0472
ENSG00000196642	RABL6	intron	9	136831861	136832262	Adipose_Subcutaneous	Overall	-0.38	0.0472
ENSG00000219626	FAM228B	intron	2	24095229	24135119	Cells_EBV-transformed_lymphocytes	Rectal	-2.07	0.0472
ENSG00000067208	EVI5	intron	1	92663452	92665939	Adipose_Visceral_Omentum	Male	-1.97	0.0472
ENSG00000077150	NFKB2	intron	10	102402159	102402252	Adipose_Subcutaneous	Overall	-0.07	0.0472
ENSG00000077150	NFKB2	intron	10	102402159	102402255	Adipose_Subcutaneous	Overall	0.07	0.0472
ENSG00000115694	STK25	intron	2	241496534	241497182	Adipose_Visceral_Omentum	Distal	-1.06	0.0472
ENSG00000079150	FKBP7	intron	2	178469785	178477062	Adipose_Subcutaneous	Male	-0.72	0.0472
ENSG00000153179	RASSF3	intron	12	64684894	64691470	Adipose_Visceral_Omentum	Female	-1.09	0.0472
ENSG00000105325	FZR1	intron	19	3523058	3525868	Adipose_Subcutaneous	Proximal	-1.98	0.0472
ENSG00000197694	SPTAN1	intron	9	128627942	128629125	Adipose_Visceral_Omentum	Rectal	-1.98	0.0472
ENSG00000197694	SPTAN1	intron	9	128629187	128630321	Adipose_Subcutaneous	Rectal	-1.98	0.0472
ENSG00000144455	SUMF1	intron	3	4376389	4410865	Whole_Blood	Overall	0.8	0.0472
ENSG00000180891	CUEDC1	intron	17	57885879	57955225	Adipose_Subcutaneous	Colon	1.98	0.0472
ENSG00000112357	PEX7	intron	6	136826469	136866627	Adipose_Visceral_Omentum	Colon	-1.98	0.0472
ENSG00000125734	GPR108	intron	19	6731934	6732025	Adipose_Visceral_Omentum	Rectal	2.26	0.0472
ENSG00000214021	TTLL3	intron	3	9833273	9834681	Cells_EBV-transformed_lymphocytes	Rectal	-1.98	0.0472
ENSG00000066651	TRMT11	intron	6	125999613	126008392	Adipose_Subcutaneous	Female	1.98	0.0472
ENSG00000068654	POLR1A	intron	2	86083168	86088566	Cells_EBV-transformed_lymphocytes	Rectal	1.98	0.0472
ENSG00000066651	TRMT11	intron	6	125999613	126006611	Adipose_Subcutaneous	Female	-1.98	0.0472
ENSG00000160087	UBE2J2	intron	1	1267992	1272853	Adipose_Subcutaneous	Colon	1.98	0.0472
ENSG00000171680	PLEKHG5	intron	1	6471100	6471488	Adipose_Visceral_Omentum	Distal	-1.98	0.0472
ENSG00000141101	NOB1	intron	16	69748329	69748918	Adipose_Subcutaneous	Proximal	1.98	0.0472
ENSG00000141101	NOB1	intron	16	69748329	69748951	Adipose_Visceral_Omentum	Proximal	-1.98	0.0472
ENSG00000206573	THUMPD3-AS1	intron	3	9385923	9388087	Adipose_Visceral_Omentum	Proximal	2.35	0.0472
		intron	4	47569127	47572154	Cells_EBV-transformed_lymphocytes	Distal	1.98	0.0472
ENSG00000145246	ATP10D	intron	4	47569146	47572154	Cells_EBV-transformed_lymphocytes	Distal	-1.98	0.0472
ENSG00000072422	RHOBTB1	intron	10	60875042	60877908	Adipose_Visceral_Omentum	Distal	1.98	0.0472
ENSG00000105701	FKBP8	intron	19	18541995	18543486	Adipose_Subcutaneous	Overall	1.98	0.0472
ENSG00000100225	FBXO7	intron	22	32479275	32483897	Adipose_Visceral_Omentum	Rectal	1.98	0.0472
ENSG00000099256	PRTFDC1	intron	10	24908685	24937184	Cells_EBV-transformed_lymphocytes	Rectal	-1.98	0.0472
ENSG00000114738	MAPKAPK3	intron	3	50646825	50647123	Adipose_Subcutaneous	Colon	-1.98	0.0472
ENSG00000158286	RNF207	intron	1	6213183	6218289	Cells_EBV-transformed_lymphocytes	Distal	2.27	0.0472
ENSG00000230487	PSMG3-AS1	intron	7	1575888	1584384	Adipose_Subcutaneous	Colon	2.25	0.0472
ENSG00000108100	CCNY	intron	10	35525999	35529973	Adipose_Subcutaneous	Colon	2.42	0.0472
ENSG00000110107	PRPF19	intron	11	60903861	60906364	Cells_EBV-transformed_lymphocytes	Rectal	0.36	0.0472
ENSG00000137959	IFI44L	intron	1	78637203	78641021	Adipose_Visceral_Omentum	Rectal	-1.98	0.0472
ENSG00000165171	METTL27	intron	7	73835002	73840031	Adipose_Subcutaneous	Female	-1.98	0.0472
ENSG00000181523	SGSH	intron	17	80211187	80212071	Adipose_Subcutaneous	Proximal	-1.98	0.0472
ENSG00000196547	MAN2A2	intron	15	90912279	90912517	Adipose_Subcutaneous	Colon	1.98	0.0472
ENSG00000110888	CAPRIN2	intron	12	30753559	30754681	Adipose_Visceral_Omentum	Overall	-1.98	0.0472
ENSG00000185986	SDHAP3	intron	5	1572286	1574182	Adipose_Subcutaneous	Proximal	1.29	0.0472
ENSG00000251532	AC091849.2	intron	5	1572286	1574182	Adipose_Subcutaneous	Proximal	1.29	0.0472
		intron	21	41421871	41421975	Cells_EBV-transformed_lymphocytes	Female	-1.98	0.0472
ENSG00000107404	DVL1	intron	1	1337055	1337977	Adipose_Visceral_Omentum	Proximal	-1.98	0.0472
ENSG00000172530	BANP	intron	16	88033245	88035323	Adipose_Subcutaneous	Distal	-1.98	0.0472
ENSG00000152256	PDK1	intron	2	172566933	172570726	Adipose_Subcutaneous	Male	1.98	0.0472
ENSG00000246596	SIMC1P1	intron	5	177627614	177631366	Adipose_Subcutaneous	Colon	1.98	0.0472
ENSG00000246596	AC139795.1	intron	5	177627614	177631366	Adipose_Subcutaneous	Colon	1.98	0.0472
ENSG00000032444	PNPLA6	intron	19	7551437	7553872	Adipose_Visceral_Omentum	Colon	-1.89	0.0473
ENSG00000127419	TMEM175	intron	4	952539	953190	Adipose_Subcutaneous	Overall	-1.98	0.0473
ENSG00000083838	ZNF446	intron	19	58477826	58478087	Adipose_Subcutaneous	Distal	1.98	0.0473
ENSG00000198373	WWP2	intron	16	69783152	69786996	Adipose_Visceral_Omentum	Colon	1.98	0.0473
ENSG00000197969	VPS13A	intron	9	77382087	77403236	Cells_EBV-transformed_lymphocytes	Female	-1.35	0.0473
ENSG00000206573	THUMPD3-AS1	intron	3	9395579	9397424	Adipose_Subcutaneous	Proximal	-1.43	0.0473
ENSG00000172292	CERS6	intron	2	168748194	168765592	Adipose_Visceral_Omentum	Female	1.98	0.0473
ENSG00000073417	PDE8A	intron	15	85115487	85116050	Adipose_Subcutaneous	Female	-1.98	0.0473
ENSG00000109790	KLHL5	intron	4	39103511	39107569	Adipose_Subcutaneous	Male	-1.98	0.0473
ENSG00000197818	SLC9A8	intron	20	49849680	49855438	Cells_EBV-transformed_lymphocytes	Distal	1.52	0.0473
ENSG00000165804	ZNF219	intron	14	21093674	21097328	Adipose_Subcutaneous	Colon	1.98	0.0473
ENSG00000165804	ZNF219	intron	14	21093674	21098312	Adipose_Subcutaneous	Colon	-1.98	0.0473
ENSG00000172927	MYEOV	intron	11	69295495	69295592	Adipose_Subcutaneous	Colon	-1.98	0.0473
ENSG00000131165	CHMP1A	intron	16	89651646	89657582	Colon_Sigmoid	Overall	-1.72	0.0473
ENSG00000135837	CEP350	intron	1	180048705	180052970	Adipose_Subcutaneous	Female	-1.98	0.0473
ENSG00000171421	MRPL36	intron	5	1798947	1801238	Cells_EBV-transformed_lymphocytes	Proximal	1.98	0.0473
ENSG00000167522	ANKRD11	intron	16	89268663	89270817	Adipose_Subcutaneous	Rectal	1.98	0.0473
ENSG00000067066	SP100	intron	2	230462518	230466301	Adipose_Subcutaneous	Distal	1.97	0.0473
ENSG00000184164	CRELD2	intron	22	49924455	49925417	Cells_EBV-transformed_lymphocytes	Female	1.98	0.0473
ENSG00000259673	IQCH-AS1	intron	15	67459975	67519000	Adipose_Subcutaneous	Distal	1.98	0.0473
ENSG00000126653	NSRP1	intron	17	30116863	30118080	Cells_EBV-transformed_lymphocytes	Female	-1.98	0.0473
ENSG00000126653	NSRP1	intron	17	30116863	30172542	Cells_EBV-transformed_lymphocytes	Female	-1.98	0.0473
ENSG00000126653	NSRP1	intron	17	30118173	30156540	Adipose_Subcutaneous	Female	-1.98	0.0473
ENSG00000230148	HOXB-AS1	intron	17	48543637	48545495	Cells_EBV-transformed_lymphocytes	Overall	-1.91	0.0473
ENSG00000159363	ATP13A2	intron	1	17000507	17002034	Adipose_Subcutaneous	Male	1.98	0.0473
ENSG00000159363	ATP13A2	intron	1	17000534	17002034	Adipose_Visceral_Omentum	Male	-1.98	0.0473
ENSG00000105509	HAS1	intron	19	51719895	51723925	Adipose_Visceral_Omentum	Overall	1.98	0.0473
ENSG00000162869	PPP1R21	intron	2	48505596	48507269	Colon_Sigmoid	Overall	1.87	0.0473
ENSG00000196912	ANKRD36B	intron	2	97580568	97584944	Cells_EBV-transformed_lymphocytes	Male	-1.98	0.0473
ENSG00000109065	NAT9	intron	17	74772277	74772896	Cells_EBV-transformed_lymphocytes	Proximal	1.98	0.0473
ENSG00000104946	TBC1D17	intron	19	49878572	49880279	Adipose_Subcutaneous	Female	-1.98	0.0473
ENSG00000104946	TBC1D17	intron	19	49879504	49880279	Adipose_Subcutaneous	Female	1.98	0.0473
ENSG00000151067	CACNA1C	intron	12	2634380	2648475	Adipose_Visceral_Omentum	Rectal	-1.98	0.0473
ENSG00000155393	HEATR3	intron	16	50075711	50078741	Adipose_Subcutaneous	Rectal	-1.98	0.0473
ENSG00000161249	DMKN	intron	19	35511813	35512421	Adipose_Subcutaneous	Female	-1.98	0.0473
ENSG00000243708	PLA2G4B	intron	15	41841273	41841517	Adipose_Subcutaneous	Colon	-1.98	0.0473
ENSG00000124574	ABCC10	intron	6	43435907	43436138	Cells_EBV-transformed_lymphocytes	Distal	-1.98	0.0473
ENSG00000138193	PLCE1	intron	10	94032252	94132174	Adipose_Visceral_Omentum	Rectal	1.98	0.0473
ENSG00000180891	CUEDC1	intron	17	57876199	57879611	Adipose_Visceral_Omentum	Male	-1.98	0.0473
ENSG00000179832	MROH1	intron	8	144148076	144163771	Whole_Blood	Overall	-1.98	0.0473
ENSG00000184381	PLA2G6	intron	22	38169471	38181664	Adipose_Visceral_Omentum	Overall	1.08	0.0473
ENSG00000184381	PLA2G6	intron	22	38169467	38181664	Cells_EBV-transformed_lymphocytes	Overall	0.62	0.0473
ENSG00000145390	USP53	intron	4	119239903	119245337	Adipose_Subcutaneous	Colon	-1.98	0.0473
ENSG00000198105	ZNF248	intron	10	37803943	37833025	Cells_EBV-transformed_lymphocytes	Rectal	-1.41	0.0473
ENSG00000152256	PDK1	intron	2	172562800	172564503	Adipose_Visceral_Omentum	Male	-1.98	0.0473
ENSG00000033050	ABCF2	intron	7	151218191	151218561	Adipose_Subcutaneous	Colon	-1.98	0.0473
ENSG00000197405	C5AR1	intron	19	47309898	47319781	Adipose_Visceral_Omentum	Distal	0	0.0473
ENSG00000205476	CCDC85C	intron	14	99515335	99516188	Adipose_Visceral_Omentum	Colon	-1.98	0.0473
ENSG00000205476	CCDC85C	intron	14	99517183	99522133	Adipose_Subcutaneous	Colon	0	0.0473
ENSG00000130595	TNNT3	intron	11	1937003	1938438	Adipose_Visceral_Omentum	Colon	-1.98	0.0473
ENSG00000085760	MTIF2	intron	2	55254201	55254654	Adipose_Subcutaneous	Rectal	-1.98	0.0473
ENSG00000115825	PRKD3	intron	2	37317179	37317787	Adipose_Subcutaneous	Rectal	-1.97	0.0474
ENSG00000100330	MTMR3	intron	22	29957088	29978442	Adipose_Visceral_Omentum	Rectal	2.2	0.0474
ENSG00000178917	ZNF852	intron	3	44506926	44510553	Cells_EBV-transformed_lymphocytes	Distal	-1.98	0.0474
ENSG00000103381	CPPED1	intron	16	12772119	12781185	Adipose_Visceral_Omentum	Proximal	-1.98	0.0474
ENSG00000146463	ZMYM4	intron	1	35415714	35418443	Cells_EBV-transformed_lymphocytes	Female	1.98	0.0474
ENSG00000165671	NSD1	intron	5	177282581	177283787	Adipose_Visceral_Omentum	Proximal	-1.98	0.0474
ENSG00000115602	IL1RL1	intron	2	102337337	102338116	Adipose_Visceral_Omentum	Female	-0.1	0.0474
ENSG00000176731	RBIS	intron	8	85217502	85219323	Adipose_Subcutaneous	Rectal	-1.97	0.0474
ENSG00000002933	TMEM176A	intron	7	150801724	150802215	Adipose_Subcutaneous	Overall	-0.53	0.0474
ENSG00000008710	PKD1	intron	16	2091174	2091781	Adipose_Subcutaneous	Proximal	-1.97	0.0474
ENSG00000101247	NDUFAF5	intron	20	13788652	13793160	Adipose_Subcutaneous	Male	-1.98	0.0474
ENSG00000101247	NDUFAF5	intron	20	13788652	13793180	Cells_EBV-transformed_lymphocytes	Male	-1.98	0.0474
ENSG00000205629	LCMT1	intron	16	25161188	25164598	Adipose_Subcutaneous	Proximal	1.98	0.0474
ENSG00000225484	NUTM2B-AS1	intron	10	79766324	79804485	Adipose_Subcutaneous	Distal	1.98	0.0474
ENSG00000110090	CPT1A	intron	11	68786035	68793315	Adipose_Subcutaneous	Distal	1.98	0.0474
ENSG00000136546	SCN7A	intron	2	166409935	166410220	Adipose_Visceral_Omentum	Proximal	1.98	0.0474
ENSG00000145022	TCTA	intron	3	49412640	49413056	Adipose_Subcutaneous	Rectal	-1.98	0.0474
ENSG00000148700	ADD3	intron	10	110112915	110118587	Adipose_Visceral_Omentum	Female	1.98	0.0474
ENSG00000171953	ATPAF2	intron	17	18021238	18021745	Adipose_Subcutaneous	Distal	1.95	0.0474
ENSG00000008710	PKD1	intron	16	2105474	2105865	Adipose_Subcutaneous	Female	-1.98	0.0474
ENSG00000008710	PKD1	intron	16	2105615	2105865	Adipose_Visceral_Omentum	Female	1.98	0.0474
ENSG00000153774	CFDP1	intron	16	75414695	75433289	Cells_EBV-transformed_lymphocytes	Female	1.98	0.0474
ENSG00000165801	ARHGEF40	intron	14	21075499	21076360	Adipose_Subcutaneous	Colon	1.98	0.0474
ENSG00000165801	ARHGEF40	intron	14	21075765	21076360	Adipose_Subcutaneous	Colon	-1.98	0.0474
ENSG00000141449	GREB1L	intron	18	21518234	21520688	Adipose_Visceral_Omentum	Female	1.98	0.0474
ENSG00000135090	TAOK3	intron	12	118255655	118261497	Cells_EBV-transformed_lymphocytes	Male	-1.98	0.0474
ENSG00000172530	BANP	intron	16	88033245	88035332	Cells_EBV-transformed_lymphocytes	Distal	1.98	0.0474
ENSG00000173409	ARV1	intron	1	230988439	230990150	Adipose_Subcutaneous	Colon	1.98	0.0474
ENSG00000166261	ZNF202	intron	11	123730985	123740117	Cells_EBV-transformed_lymphocytes	Proximal	-1.96	0.0474
ENSG00000120820	GLT8D2	intron	12	104003306	104015013	Adipose_Subcutaneous	Female	1.98	0.0474
ENSG00000128891	CCDC32	intron	15	40539355	40557216	Cells_EBV-transformed_lymphocytes	Colon	-1.98	0.0474
ENSG00000091592	NLRP1	intron	17	5517887	5530481	Adipose_Subcutaneous	Rectal	1.98	0.0474
ENSG00000129968	ABHD17A	intron	19	1880115	1885352	Colon_Transverse	Overall	-1.98	0.0474
ENSG00000196975	ANXA4	intron	2	69808189	69810594	Adipose_Subcutaneous	Distal	-1.98	0.0474
ENSG00000276550	HERC2P2	intron	15	22564532	22569149	Adipose_Visceral_Omentum	Colon	-1.98	0.0474
ENSG00000276550	HERC2P2	intron	15	22566362	22569149	Adipose_Subcutaneous	Colon	1.98	0.0474
ENSG00000276550	HERC2P2	intron	15	22574073	22577159	Adipose_Subcutaneous	Colon	1.98	0.0474
ENSG00000091592	NLRP1	intron	17	5517887	5520881	Cells_EBV-transformed_lymphocytes	Rectal	1.98	0.0474
ENSG00000149179	CSTPP1	intron	11	46936851	47052388	Whole_Blood	Overall	-1.98	0.0474
ENSG00000157873	TNFRSF14	intron	1	2556997	2557726	Adipose_Visceral_Omentum	Male	-1.98	0.0474
ENSG00000076685	NT5C2	intron	10	103111805	103139406	Adipose_Visceral_Omentum	Colon	1.96	0.0474
		intron	3	53043254	53045816	Cells_EBV-transformed_lymphocytes	Rectal	1.98	0.0474
ENSG00000091592	NLRP1	intron	17	5517887	5521524	Adipose_Visceral_Omentum	Rectal	-1.98	0.0474
ENSG00000138964	PARVG	intron	22	44187878	44189114	Cells_EBV-transformed_lymphocytes	Male	1.98	0.0474
ENSG00000165819	METTL3	intron	14	21501129	21501728	Adipose_Subcutaneous	Proximal	-0.66	0.0474
ENSG00000189067	LITAF	intron	16	11556735	11587338	Adipose_Visceral_Omentum	Colon	1.98	0.0474
ENSG00000073169	SELENOO	intron	22	50201590	50204919	Adipose_Visceral_Omentum	Rectal	-1.15	0.0474
ENSG00000115760	BIRC6	intron	2	32468783	32469413	Cells_EBV-transformed_lymphocytes	Female	1.98	0.0474
ENSG00000115760	BIRC6	intron	2	32468783	32469395	Adipose_Subcutaneous	Female	-1.98	0.0474
ENSG00000062485	CS	intron	12	56286645	56298609	Adipose_Visceral_Omentum	Overall	-0.25	0.0474
ENSG00000159212	CLIC6	intron	21	34707389	34707944	Adipose_Subcutaneous	Rectal	0	0.0474
ENSG00000186017	ZNF566	intron	19	36473458	36476549	Adipose_Subcutaneous	Proximal	1.98	0.0474
ENSG00000095383	TBC1D2	intron	9	98213218	98214083	Whole_Blood	Overall	1.98	0.0474
ENSG00000040199	PHLPP2	intron	16	71650044	71652790	Adipose_Visceral_Omentum	Male	-2.24	0.0474
ENSG00000115866	DARS1	intron	2	135912566	135914469	Cells_EBV-transformed_lymphocytes	Proximal	1.98	0.0474
ENSG00000137343	ATAT1	intron	6	30643011	30643529	Adipose_Subcutaneous	Overall	1.98	0.0474
ENSG00000148339	SLC25A25	intron	9	128068580	128101096	Adipose_Subcutaneous	Overall	-1.98	0.0474
ENSG00000137817	PARP6	intron	15	72250957	72251207	Cells_EBV-transformed_lymphocytes	Rectal	-1.76	0.0474
ENSG00000105341	DMAC2	intron	19	41438414	41439882	Adipose_Subcutaneous	Distal	1.98	0.0475
ENSG00000083444	PLOD1	intron	1	11960767	11963532	Adipose_Subcutaneous	Proximal	-1.98	0.0475
ENSG00000128536	CDHR3	intron	7	106020544	106024381	Adipose_Subcutaneous	Rectal	-1.98	0.0475
ENSG00000128536	CDHR3	intron	7	106022448	106024381	Adipose_Subcutaneous	Rectal	1.98	0.0475
ENSG00000213551	DNAJC9	intron	10	73246828	73247010	Adipose_Subcutaneous	Female	0.66	0.0475
ENSG00000070831	CDC42	intron	1	22078881	22081722	Adipose_Subcutaneous	Overall	1.98	0.0475
		intron	2	201129520	201129729	Cells_EBV-transformed_lymphocytes	Proximal	1.98	0.0475
ENSG00000070831	CDC42	intron	1	22078583	22078706	Adipose_Subcutaneous	Overall	1.98	0.0475
ENSG00000166685	COG1	intron	17	73203793	73206154	Adipose_Visceral_Omentum	Distal	1.98	0.0475
ENSG00000131051	RBM39	intron	20	35713857	35714185	Adipose_Subcutaneous	Colon	1.97	0.0475
ENSG00000080503	SMARCA2	intron	9	2157890	2161686	Adipose_Visceral_Omentum	Rectal	0	0.0475
ENSG00000000460	FIRRM	intron	1	169800971	169802621	Adipose_Subcutaneous	Female	-1.98	0.0475
ENSG00000141295	SCRN2	intron	17	47838719	47838791	Adipose_Subcutaneous	Female	-1.98	0.0475
ENSG00000186575	NF2	intron	22	29681601	29694752	Adipose_Visceral_Omentum	Proximal	-1.98	0.0475
ENSG00000237940	LINC01238	intron	2	241971462	241971685	Cells_EBV-transformed_lymphocytes	Colon	-1.98	0.0475
ENSG00000237940	LINC01238	intron	2	241971493	241971685	Cells_EBV-transformed_lymphocytes	Colon	1.98	0.0475
ENSG00000196867	ZFP28	intron	19	56550605	56550791	Adipose_Visceral_Omentum	Overall	-1.94	0.0475
ENSG00000137845	ADAM10	intron	15	58635780	58640777	Adipose_Subcutaneous	Distal	1.98	0.0475
ENSG00000170364	SETMAR	intron	3	4303526	4313647	Adipose_Subcutaneous	Distal	0.46	0.0475
ENSG00000096060	FKBP5	intron	6	35591220	35597248	Adipose_Subcutaneous	Male	1.98	0.0475
ENSG00000109065	NAT9	intron	17	74772054	74772218	Adipose_Subcutaneous	Proximal	1.98	0.0475
ENSG00000238164	TNFRSF14-AS1	intron	1	2550731	2550992	Whole_Blood	Overall	1.98	0.0475
ENSG00000109065	NAT9	intron	17	74772395	74772896	Adipose_Subcutaneous	Proximal	-1.98	0.0475
ENSG00000115085	ZAP70	intron	2	97738107	97739375	Adipose_Subcutaneous	Female	1.11	0.0475
ENSG00000135823	STX6	intron	1	180993425	181002606	Cells_EBV-transformed_lymphocytes	Proximal	-1.98	0.0475
ENSG00000129933	MAU2	intron	19	19342681	19342776	Cells_EBV-transformed_lymphocytes	Rectal	-1.98	0.0475
ENSG00000154305	MIA3	intron	1	222621292	222624768	Adipose_Visceral_Omentum	Female	-1.98	0.0475
ENSG00000078246	TULP3	intron	12	2890988	2909529	Cells_EBV-transformed_lymphocytes	Overall	0.89	0.0475
ENSG00000171792	RHNO1	intron	12	2890988	2909529	Cells_EBV-transformed_lymphocytes	Overall	0.89	0.0475
ENSG00000104907	TRMT1	intron	19	13112817	13112896	Adipose_Subcutaneous	Proximal	-1.98	0.0475
ENSG00000112237	CCNC	intron	6	99546474	99549508	Cells_EBV-transformed_lymphocytes	Female	-1.98	0.0475
ENSG00000121210	TMEM131L	intron	4	153589007	153591053	Cells_EBV-transformed_lymphocytes	Colon	1.98	0.0475
ENSG00000148358	GPR107	intron	9	130104550	130107496	Cells_EBV-transformed_lymphocytes	Proximal	-1.98	0.0475
ENSG00000114745	GORASP1	intron	3	39098815	39099353	Adipose_Subcutaneous	Female	1.98	0.0475
ENSG00000114745	GORASP1	intron	3	39098893	39099353	Adipose_Subcutaneous	Female	-1.98	0.0475
ENSG00000129187	DCTD	intron	4	182915575	182915881	Adipose_Subcutaneous	Rectal	1.65	0.0475
ENSG00000112992	NNT	intron	5	43645510	43647924	Adipose_Visceral_Omentum	Distal	-1.97	0.0475
ENSG00000131584	ACAP3	intron	1	1294628	1295447	Adipose_Subcutaneous	Distal	0.28	0.0475
ENSG00000172901	LVRN	intron	5	115956920	115961119	Adipose_Subcutaneous	Colon	-1.97	0.0475
ENSG00000103479	RBL2	intron	16	53467169	53469916	Adipose_Visceral_Omentum	Rectal	1.98	0.0475
ENSG00000153391	INO80C	intron	18	35480563	35487386	Cells_EBV-transformed_lymphocytes	Overall	1.98	0.0475
ENSG00000267583	ZNF24TR	intron	18	35480563	35487386	Cells_EBV-transformed_lymphocytes	Overall	1.98	0.0475
ENSG00000136235	GPNMB	intron	7	23257065	23259980	Adipose_Visceral_Omentum	Colon	1.98	0.0475
ENSG00000156017	CARNMT1	intron	9	75016431	75017253	Cells_EBV-transformed_lymphocytes	Colon	-1.98	0.0475
ENSG00000146859	TMEM140	intron	7	135148270	135171700	Adipose_Subcutaneous	Overall	-1.97	0.0475
ENSG00000100814	CCNB1IP1	intron	14	20315618	20315781	Adipose_Subcutaneous	Distal	1.17	0.0475
ENSG00000115760	BIRC6	intron	2	32594060	32597751	Adipose_Subcutaneous	Female	-1.98	0.0475
ENSG00000104852	SNRNP70	intron	19	49101471	49104634	Cells_EBV-transformed_lymphocytes	Proximal	1.98	0.0475
ENSG00000104852	SNRNP70	intron	19	49101471	49102114	Cells_EBV-transformed_lymphocytes	Proximal	-1.98	0.0475
ENSG00000118257	NRP2	intron	2	205683363	205697544	Adipose_Visceral_Omentum	Distal	-1.98	0.0475
ENSG00000188529	SRSF10	intron	1	23975080	23977911	Cells_EBV-transformed_lymphocytes	Female	1.87	0.0476
ENSG00000125107	CNOT1	intron	16	58542568	58543607	Adipose_Subcutaneous	Rectal	-1.98	0.0476
ENSG00000166548	TK2	intron	16	66548065	66548978	Adipose_Subcutaneous	Colon	-1.98	0.0476
		intron	7	64794571	64796980	Cells_EBV-transformed_lymphocytes	Distal	-1.98	0.0476
ENSG00000234353	AP000346.2	intron	22	23640423	23659865	Cells_EBV-transformed_lymphocytes	Distal	-0.5	0.0476
ENSG00000244723	ASLP1	intron	22	23640423	23659865	Cells_EBV-transformed_lymphocytes	Distal	-0.5	0.0476
ENSG00000272578	GUSBP11	intron	22	23640423	23659865	Cells_EBV-transformed_lymphocytes	Distal	-0.5	0.0476
ENSG00000272578	AP000347.1	intron	22	23640423	23659865	Cells_EBV-transformed_lymphocytes	Distal	-0.5	0.0476
ENSG00000177337	DLGAP1-AS1	intron	18	3594484	3596579	Cells_EBV-transformed_lymphocytes	Male	1.98	0.0476
ENSG00000262001	DLGAP1-AS2	intron	18	3594484	3596579	Cells_EBV-transformed_lymphocytes	Male	1.98	0.0476
ENSG00000177575	CD163	intron	12	7471397	7471846	Adipose_Subcutaneous	Male	-1.98	0.0476
		intron	2	171082852	171091614	Cells_EBV-transformed_lymphocytes	Colon	-1.98	0.0476
ENSG00000125648	SLC25A23	intron	19	6438821	6441979	Cells_EBV-transformed_lymphocytes	Female	1.98	0.0476
ENSG00000154359	LONRF1	intron	8	12729332	12731736	Whole_Blood	Overall	-1.98	0.0476
ENSG00000176261	ZBTB8OS	intron	1	32634110	32650433	Adipose_Visceral_Omentum	Colon	1.98	0.0476
ENSG00000177575	CD163	intron	12	7471397	7473108	Adipose_Subcutaneous	Male	1.98	0.0476
ENSG00000077097	TOP2B	intron	3	25601225	25606043	Adipose_Subcutaneous	Overall	-1.98	0.0476
ENSG00000167207	NOD2	intron	16	50712373	50722622	Whole_Blood	Overall	-1.98	0.0476
ENSG00000198586	TLK1	intron	2	171092227	171117739	Cells_EBV-transformed_lymphocytes	Colon	-1.98	0.0476
ENSG00000151327	FAM177A1	intron	14	35106484	35109895	Adipose_Visceral_Omentum	Female	1.98	0.0476
ENSG00000196497	IPO4	intron	14	24182403	24182976	Adipose_Subcutaneous	Female	1.97	0.0476
ENSG00000235944	ZNF815P	intron	7	5833568	5839949	Adipose_Subcutaneous	Colon	0.08	0.0476
ENSG00000144040	SFXN5	intron	2	73058596	73070460	Adipose_Visceral_Omentum	Female	-1.98	0.0476
ENSG00000162650	ATXN7L2	intron	1	109489100	109489930	Adipose_Subcutaneous	Proximal	-1.98	0.0476
ENSG00000173200	PARP15	intron	3	122577853	122605936	Adipose_Subcutaneous	Proximal	-1.98	0.0476
		intron	1	109489100	109489283	Cells_EBV-transformed_lymphocytes	Proximal	1.98	0.0476
		intron	8	28329283	28339040	Cells_EBV-transformed_lymphocytes	Female	-1.98	0.0476
ENSG00000254986	DPP3	intron	11	66504782	66509079	Adipose_Subcutaneous	Rectal	1.98	0.0476
ENSG00000196912	ANKRD36B	intron	2	97560737	97560832	Adipose_Visceral_Omentum	Distal	1.98	0.0476
ENSG00000162576	MXRA8	intron	1	1353629	1353848	Adipose_Visceral_Omentum	Proximal	1.98	0.0476
ENSG00000267107	PCAT19	intron	19	41456487	41479081	Adipose_Subcutaneous	Male	-1.98	0.0476
ENSG00000267107	PCAT19	intron	19	41479284	41495302	Adipose_Subcutaneous	Male	1.98	0.0476
ENSG00000267107	PCAT19	intron	19	41493791	41494540	Adipose_Subcutaneous	Male	-1.98	0.0476
ENSG00000128607	KLHDC10	intron	7	130097007	130116445	Adipose_Visceral_Omentum	Rectal	-1.98	0.0476
ENSG00000055147	FAM114A2	intron	5	154011320	154026399	Adipose_Subcutaneous	Overall	-1.98	0.0476
ENSG00000125347	IRF1	intron	5	132485716	132486251	Adipose_Subcutaneous	Overall	1.98	0.0476
ENSG00000082516	GEMIN5	intron	5	154899310	154901339	Cells_EBV-transformed_lymphocytes	Colon	-1.05	0.0476
ENSG00000125970	RALY	intron	20	34073635	34075874	Adipose_Visceral_Omentum	Overall	1.98	0.0476
ENSG00000152784	PRDM8	intron	4	80184055	80191472	Adipose_Subcutaneous	Rectal	-1.98	0.0476
ENSG00000152784	PRDM8	intron	4	80184351	80191472	Adipose_Subcutaneous	Rectal	1.98	0.0476
ENSG00000188554	NBR1	intron	17	43175901	43177936	Cells_EBV-transformed_lymphocytes	Rectal	1.98	0.0476
ENSG00000228486	C2orf92	intron	2	97701304	97702669	Adipose_Visceral_Omentum	Distal	-1.98	0.0476
ENSG00000228486	C2orf92	intron	2	97699136	97701154	Adipose_Visceral_Omentum	Distal	-1.98	0.0476
ENSG00000126777	KTN1	intron	14	55680741	55684099	Adipose_Subcutaneous	Rectal	1.96	0.0476
ENSG00000258366	RTEL1	intron	20	63689648	63689750	Adipose_Visceral_Omentum	Distal	-0.74	0.0476
		intron	12	105115728	105116447	Cells_EBV-transformed_lymphocytes	Female	1.98	0.0476
ENSG00000108823	SGCA	intron	17	50169254	50170143	Adipose_Subcutaneous	Colon	1.98	0.0476
ENSG00000108823	SGCA	intron	17	50170351	50170640	Adipose_Visceral_Omentum	Colon	1.98	0.0476
ENSG00000187736	NHEJ1	intron	2	219162204	219162299	Adipose_Subcutaneous	Female	-1.98	0.0476
ENSG00000213901	SLC23A3	intron	2	219162204	219162299	Adipose_Subcutaneous	Female	-1.98	0.0476
ENSG00000124222	STX16	intron	20	58652087	58659623	Cells_EBV-transformed_lymphocytes	Distal	1.74	0.0476
ENSG00000149091	DGKZ	intron	11	46377212	46378198	Colon_Transverse	Overall	0.66	0.0476
ENSG00000118495	PLAGL1	intron	6	143964818	143966158	Adipose_Visceral_Omentum	Overall	1.98	0.0476
ENSG00000149091	DGKZ	intron	11	46377212	46377295	Whole_Blood	Overall	-1.98	0.0476
ENSG00000168884	TNIP2	intron	4	2747945	2756014	Adipose_Subcutaneous	Male	1.98	0.0476
ENSG00000221914	PPP2R2A	intron	8	26363890	26366315	Adipose_Subcutaneous	Male	1.98	0.0476
ENSG00000097046	CDC7	intron	1	91500877	91501654	Cells_EBV-transformed_lymphocytes	Proximal	1.98	0.0476
ENSG00000097046	CDC7	intron	1	91500948	91501654	Cells_EBV-transformed_lymphocytes	Proximal	-1.98	0.0476
ENSG00000097046	CDC7	intron	1	91501303	91501654	Cells_EBV-transformed_lymphocytes	Proximal	1.98	0.0476
ENSG00000179912	R3HDM2	intron	12	57289040	57292572	Adipose_Subcutaneous	Overall	1.98	0.0476
ENSG00000196547	MAN2A2	intron	15	90916256	90916586	Cells_EBV-transformed_lymphocytes	Distal	-1.98	0.0476
ENSG00000196547	MAN2A2	intron	15	90916256	90918194	Cells_EBV-transformed_lymphocytes	Distal	1.98	0.0476
ENSG00000196547	MAN2A2	intron	15	90916256	90918235	Adipose_Visceral_Omentum	Distal	1.98	0.0476
ENSG00000266904	LINC00663	intron	19	19758546	19761257	Adipose_Subcutaneous	Male	1.98	0.0476
ENSG00000165071	TMEM71	intron	8	132714215	132722040	Adipose_Visceral_Omentum	Colon	-1.45	0.0477
ENSG00000196517	SLC6A9	intron	1	44001055	44001164	Cells_EBV-transformed_lymphocytes	Proximal	-1.98	0.0477
		intron	17	8829792	8832017	Cells_EBV-transformed_lymphocytes	Female	1.98	0.0477
ENSG00000177879	AP3S1	intron	5	115842106	115852979	Adipose_Visceral_Omentum	Proximal	-1.7	0.0477
ENSG00000048028	USP28	intron	11	113841768	113875445	Cells_EBV-transformed_lymphocytes	Colon	-1.98	0.0477
ENSG00000197081	IGF2R	intron	6	160068385	160069868	Cells_EBV-transformed_lymphocytes	Rectal	-1.98	0.0477
ENSG00000106348	IMPDH1	intron	7	128393028	128394278	Adipose_Visceral_Omentum	Proximal	-1.98	0.0477
ENSG00000142675	CNKSR1	intron	1	26177580	26180453	Colon_Transverse	Overall	1.98	0.0477
ENSG00000196912	ANKRD36B	intron	2	97540229	97541911	Adipose_Visceral_Omentum	Male	1.98	0.0477
ENSG00000160305	DIP2A	intron	21	46561805	46563858	Adipose_Subcutaneous	Colon	-1.98	0.0477
ENSG00000125447	GGA3	intron	17	75246796	75261548	Cells_EBV-transformed_lymphocytes	Distal	-2.15	0.0477
ENSG00000167258	CDK12	intron	17	39551142	39556140	Adipose_Subcutaneous	Female	0	0.0477
ENSG00000167258	CDK12	intron	17	39551142	39556286	Adipose_Subcutaneous	Female	-0.66	0.0477
ENSG00000172932	ANKRD13D	intron	11	67300123	67300990	Adipose_Subcutaneous	Distal	1.98	0.0477
ENSG00000172932	ANKRD13D	intron	11	67300499	67300990	Adipose_Subcutaneous	Distal	-1.98	0.0477
ENSG00000185049	NELFA	intron	4	1984919	1985776	Adipose_Visceral_Omentum	Male	-1.98	0.0477
ENSG00000002834	LASP1	intron	17	38890504	38898412	Adipose_Subcutaneous	Colon	-1.98	0.0477
ENSG00000078487	ZCWPW1	intron	7	100419883	100420622	Cells_EBV-transformed_lymphocytes	Male	-1.98	0.0477
ENSG00000185049	NELFA	intron	4	1984113	1984808	Adipose_Visceral_Omentum	Male	1.98	0.0477
ENSG00000135336	ORC3	intron	6	87636486	87653116	Adipose_Subcutaneous	Colon	-1.32	0.0477
ENSG00000041988	THAP3	intron	1	6625292	6628499	Adipose_Visceral_Omentum	Overall	-1.98	0.0477
ENSG00000159842	ABR	intron	17	1011985	1012474	Cells_EBV-transformed_lymphocytes	Rectal	0.58	0.0477
ENSG00000179832	MROH1	intron	8	144258914	144259224	Adipose_Visceral_Omentum	Proximal	1.98	0.0477
ENSG00000179832	MROH1	intron	8	144258914	144259240	Adipose_Visceral_Omentum	Proximal	-1.98	0.0477
ENSG00000160191	PDE9A	intron	21	42751197	42753990	Adipose_Subcutaneous	Female	-0.96	0.0477
ENSG00000177951	BET1L	intron	11	206060	207303	Cells_EBV-transformed_lymphocytes	Distal	-1.98	0.0477
ENSG00000163281	GNPDA2	intron	4	44711137	44726474	Adipose_Visceral_Omentum	Male	-1.98	0.0477
ENSG00000167208	SNX20	intron	16	50674074	50675770	Cells_EBV-transformed_lymphocytes	Overall	-1.98	0.0477
ENSG00000186654	PRR5	intron	22	44732391	44735027	Adipose_Visceral_Omentum	Overall	1.97	0.0477
ENSG00000241484	ARHGAP8	intron	22	44732391	44735027	Adipose_Visceral_Omentum	Overall	1.97	0.0477
ENSG00000137288	UQCC2	intron	6	33701420	33710695	Adipose_Visceral_Omentum	Male	1.98	0.0477
ENSG00000161267	BDH1	intron	3	197514416	197515357	Cells_EBV-transformed_lymphocytes	Distal	1.98	0.0477
ENSG00000280828	AC090114.3	intron	7	128592017	128608118	Cells_EBV-transformed_lymphocytes	Colon	-1.96	0.0477
ENSG00000130517	PGPEP1	intron	19	18340715	18342859	Colon_Sigmoid	Overall	-1.98	0.0477
ENSG00000124571	XPO5	intron	6	43555964	43558501	Colon_Sigmoid	Overall	1.32	0.0477
		intron	6	43555964	43560178	Cells_EBV-transformed_lymphocytes	Overall	1.98	0.0477
ENSG00000156042	CFAP70	intron	10	73273017	73274433	Cells_EBV-transformed_lymphocytes	Distal	1.98	0.0477
ENSG00000169612	RAMAC	intron	15	82986369	82987336	Adipose_Visceral_Omentum	Colon	1.98	0.0477
ENSG00000185344	ATP6V0A2	intron	12	123735624	123737059	Adipose_Visceral_Omentum	Proximal	-1.97	0.0477
ENSG00000224078	SNHG14	intron	15	25100890	25103859	Cells_EBV-transformed_lymphocytes	Male	0.66	0.0477
ENSG00000179889	PDXDC1	intron	16	15031906	15032861	Adipose_Subcutaneous	Male	-1.98	0.0477
ENSG00000263155	MYZAP	intron	15	57675068	57684402	Adipose_Subcutaneous	Overall	1.98	0.0477
ENSG00000179889	PDXDC1	intron	16	15031857	15032861	Adipose_Subcutaneous	Male	1.98	0.0477
ENSG00000196405	EVL	intron	14	100133159	100135905	Adipose_Subcutaneous	Rectal	-1.96	0.0478
ENSG00000235109	ZSCAN31	intron	6	28336943	28353862	Adipose_Visceral_Omentum	Colon	1.98	0.0478
ENSG00000147443	DOK2	intron	8	21910857	21912229	Adipose_Subcutaneous	Distal	2.39	0.0478
ENSG00000138835	RGS3	intron	9	113582242	113583450	Adipose_Visceral_Omentum	Female	0.12	0.0478
ENSG00000197586	ENTPD6	intron	20	25209925	25210003	Cells_EBV-transformed_lymphocytes	Distal	1.94	0.0478
ENSG00000164258	NDUFS4	intron	5	53646405	53658551	Adipose_Subcutaneous	Proximal	1.98	0.0478
ENSG00000139636	LMBR1L	intron	12	49102951	49103091	Adipose_Subcutaneous	Distal	-0.41	0.0478
ENSG00000163611	SPICE1	intron	3	113506605	113515080	Adipose_Visceral_Omentum	Female	-1.98	0.0478
ENSG00000000460	FIRRM	intron	1	169798958	169800883	Adipose_Subcutaneous	Female	1.98	0.0478
ENSG00000163611	SPICE1	intron	3	113506605	113514897	Adipose_Visceral_Omentum	Female	1.98	0.0478
ENSG00000243836	WDR86-AS1	intron	7	151411312	151411670	Adipose_Subcutaneous	Proximal	-1.98	0.0478
ENSG00000110442	COMMD9	intron	11	36276240	36277089	Adipose_Subcutaneous	Proximal	-1.98	0.0478
ENSG00000136436	CALCOCO2	intron	17	48844026	48848064	Cells_EBV-transformed_lymphocytes	Proximal	-0.15	0.0478
ENSG00000099326	MZF1	intron	19	58570527	58570994	Adipose_Visceral_Omentum	Colon	-1.98	0.0478
ENSG00000099326	MZF1	intron	19	58570527	58571162	Adipose_Visceral_Omentum	Colon	1.98	0.0478
ENSG00000150907	FOXO1	intron	13	40560860	40665583	Adipose_Subcutaneous	Female	1.98	0.0478
ENSG00000120708	TGFBI	intron	5	136047420	136049439	Adipose_Subcutaneous	Colon	1.98	0.0478
ENSG00000120708	TGFBI	intron	5	136047420	136048253	Adipose_Subcutaneous	Colon	-1.98	0.0478
ENSG00000126522	ASL	intron	7	66110415	66127704	Adipose_Subcutaneous	Rectal	-1.95	0.0478
ENSG00000241258	CRCP	intron	7	66110415	66127704	Adipose_Subcutaneous	Rectal	-1.95	0.0478
ENSG00000129465	RIPK3	intron	14	24338295	24338422	Adipose_Visceral_Omentum	Overall	1.43	0.0478
ENSG00000239911	PRKAG2-AS1	intron	7	151877866	151878562	Adipose_Visceral_Omentum	Overall	2.39	0.0478
ENSG00000184164	CRELD2	intron	22	49919300	49919730	Adipose_Visceral_Omentum	Overall	-1.78	0.0478
ENSG00000055147	FAM114A2	intron	5	154034967	154038388	Cells_EBV-transformed_lymphocytes	Distal	1.98	0.0478
ENSG00000101247	NDUFAF5	intron	20	13801683	13801818	Adipose_Visceral_Omentum	Male	-1.98	0.0478
ENSG00000152492	CCDC50	intron	3	191375589	191380159	Adipose_Visceral_Omentum	Colon	-1.98	0.0478
ENSG00000168005	SPINDOC	intron	11	63822848	63826928	Adipose_Visceral_Omentum	Male	-1.98	0.0478
ENSG00000160284	SPATC1L	intron	21	46168658	46182624	Adipose_Visceral_Omentum	Rectal	0.57	0.0478
ENSG00000107521	HPS1	intron	10	98431291	98433940	Adipose_Visceral_Omentum	Colon	-2.32	0.0478
ENSG00000152223	EPG5	intron	18	45870742	45876236	Cells_EBV-transformed_lymphocytes	Male	-1.98	0.0478
ENSG00000185532	PRKG1	intron	10	51074901	51153164	Adipose_Subcutaneous	Distal	-1.98	0.0478
ENSG00000164494	PDSS2	intron	6	107264512	107274029	Cells_EBV-transformed_lymphocytes	Rectal	-1.98	0.0478
ENSG00000187446	CHP1	intron	15	41262883	41270557	Adipose_Visceral_Omentum	Colon	2.16	0.0478
ENSG00000070010	UFD1	intron	22	19475602	19478825	Adipose_Visceral_Omentum	Proximal	-1.98	0.0478
ENSG00000197694	SPTAN1	intron	9	128627942	128629125	Adipose_Visceral_Omentum	Overall	-1.97	0.0478
ENSG00000165671	NSD1	intron	5	177136030	177191884	Adipose_Visceral_Omentum	Male	-2.27	0.0478
ENSG00000204604	ZNF468	intron	19	52842151	52849087	Adipose_Subcutaneous	Female	-1.28	0.0478
ENSG00000129003	VPS13C	intron	15	61867947	61868659	Adipose_Subcutaneous	Overall	-0.66	0.0478
ENSG00000125347	IRF1	intron	5	132485716	132486557	Adipose_Visceral_Omentum	Overall	-1.98	0.0478
ENSG00000204839	MROH6	intron	8	143568261	143568470	Cells_EBV-transformed_lymphocytes	Rectal	1.86	0.0478
ENSG00000112297	CRYBG1	intron	6	106539529	106541586	Adipose_Visceral_Omentum	Colon	1.98	0.0478
ENSG00000142611	PRDM16	intron	1	3432140	3433677	Adipose_Subcutaneous	Proximal	1.98	0.0478
ENSG00000101474	APMAP	intron	20	24971576	24972792	Colon_Sigmoid	Overall	1.98	0.0478
ENSG00000101474	APMAP	intron	20	24971576	24973645	Colon_Sigmoid	Overall	-1.98	0.0478
ENSG00000147687	TATDN1	intron	8	124522200	124522937	Adipose_Visceral_Omentum	Female	-1.93	0.0478
ENSG00000104613	INTS10	intron	8	19845797	19849162	Adipose_Subcutaneous	Overall	1.98	0.0478
		intron	5	131287751	131315976	Cells_EBV-transformed_lymphocytes	Rectal	1.98	0.0478
ENSG00000104613	INTS10	intron	8	19845797	19847292	Adipose_Subcutaneous	Overall	1.98	0.0478
ENSG00000172197	MBOAT1	intron	6	20124534	20124672	Adipose_Subcutaneous	Colon	-0.66	0.0478
ENSG00000170004	CHD3	intron	17	7901375	7902610	Adipose_Subcutaneous	Proximal	-1.98	0.0478
ENSG00000115866	DARS1	intron	2	135933990	135943378	Adipose_Visceral_Omentum	Female	1.98	0.0478
ENSG00000084073	ZMPSTE24	intron	1	40260985	40262834	Adipose_Subcutaneous	Female	-2.05	0.0478
ENSG00000104320	NBN	intron	8	89978323	89980734	Cells_EBV-transformed_lymphocytes	Colon	0.56	0.0478
ENSG00000064687	ABCA7	intron	19	1052286	1053329	Adipose_Visceral_Omentum	Colon	-1.98	0.0479
ENSG00000125870	SNRPB2	intron	20	16738902	16740325	Cells_EBV-transformed_lymphocytes	Colon	-1.98	0.0479
ENSG00000128191	DGCR8	intron	22	20091970	20092809	Colon_Transverse	Overall	1.98	0.0479
ENSG00000204301	NOTCH4	intron	6	32201006	32201117	Adipose_Subcutaneous	Female	1.65	0.0479
		intron	4	158870469	158871421	Cells_EBV-transformed_lymphocytes	Overall	-1.98	0.0479
ENSG00000115539	PDCL3	intron	2	100563073	100566503	Cells_EBV-transformed_lymphocytes	Proximal	1.75	0.0479
ENSG00000014914	MTMR11	intron	1	149931379	149931944	Adipose_Subcutaneous	Male	1.97	0.0479
ENSG00000188906	LRRK2	intron	12	40351733	40354299	Adipose_Visceral_Omentum	Proximal	-1.98	0.0479
ENSG00000164136	IL15	intron	4	141689035	141719329	Adipose_Visceral_Omentum	Female	1.98	0.0479
ENSG00000124562	SNRPC	intron	6	34757954	34762595	Adipose_Visceral_Omentum	Proximal	-1.96	0.0479
ENSG00000204946	ZNF783	intron	7	149278527	149281505	Adipose_Visceral_Omentum	Rectal	1.86	0.0479
ENSG00000244560	AC004890.2	intron	7	149278527	149281505	Adipose_Visceral_Omentum	Rectal	1.86	0.0479
ENSG00000117360	PRPF3	intron	1	150330498	150332684	Adipose_Subcutaneous	Overall	-0.96	0.0479
		intron	11	3362602	3366691	Cells_EBV-transformed_lymphocytes	Female	-1.98	0.0479
ENSG00000003402	CFLAR	intron	2	201116481	201133029	Adipose_Visceral_Omentum	Proximal	-1.98	0.0479
ENSG00000005801	ZNF195	intron	11	3362602	3370975	Cells_EBV-transformed_lymphocytes	Female	1.98	0.0479
ENSG00000066136	NFYC	intron	1	40691867	40738836	Whole_Blood	Overall	-1.98	0.0479
ENSG00000103249	CLCN7	intron	16	1459187	1460418	Whole_Blood	Overall	-1.98	0.0479
ENSG00000138621	PPCDC	intron	15	75023626	75028247	Adipose_Subcutaneous	Distal	-1.98	0.0479
ENSG00000087365	SF3B2	intron	11	66056955	66057269	Adipose_Visceral_Omentum	Distal	-0.16	0.0479
ENSG00000115053	NCL	intron	2	231463316	231464336	Adipose_Visceral_Omentum	Colon	1.46	0.0479
ENSG00000047410	TPR	intron	1	186352110	186353688	Adipose_Subcutaneous	Colon	1.98	0.0479
ENSG00000228630	HOTAIR	intron	12	53964283	53965964	Adipose_Subcutaneous	Male	-1.98	0.0479
ENSG00000228630	HOTAIR	intron	12	53964124	53964231	Adipose_Subcutaneous	Male	-1.98	0.0479
ENSG00000112659	CUL9	intron	6	43206235	43213149	Adipose_Subcutaneous	Overall	-1.98	0.0479
ENSG00000133997	MED6	intron	14	70585783	70591266	Adipose_Subcutaneous	Rectal	1.98	0.0479
		intron	6	30262342	30266310	Cells_EBV-transformed_lymphocytes	Rectal	-1.98	0.0479
ENSG00000066455	GOLGA5	intron	14	92810377	92811551	Adipose_Subcutaneous	Female	-1.98	0.0479
ENSG00000179889	PDXDC1	intron	16	15035553	15036016	Adipose_Subcutaneous	Proximal	-1.95	0.0479
ENSG00000090565	RAB11FIP3	intron	16	489000	496824	Adipose_Subcutaneous	Male	-0.47	0.0479
ENSG00000169189	NSMCE1	intron	16	27257581	27268706	Cells_EBV-transformed_lymphocytes	Overall	0	0.0479
ENSG00000163576	EFHB	intron	3	19884615	19888444	Adipose_Subcutaneous	Overall	1.98	0.0479
ENSG00000131979	GCH1	intron	14	54844143	54845768	Cells_EBV-transformed_lymphocytes	Distal	0.72	0.0479
ENSG00000146247	PHIP	intron	6	79004436	79015082	Adipose_Visceral_Omentum	Female	1.98	0.0479
ENSG00000115252	PDE1A	intron	2	182264414	182426578	Adipose_Subcutaneous	Colon	1.98	0.0479
ENSG00000204604	ZNF468	intron	19	52836069	52849087	Adipose_Subcutaneous	Male	1.98	0.0479
ENSG00000131051	RBM39	intron	20	35732135	35738968	Adipose_Visceral_Omentum	Proximal	-1.96	0.0479
ENSG00000243789	JMJD7	intron	15	41828188	41834740	Cells_EBV-transformed_lymphocytes	Colon	-1.27	0.0479
		intron	16	17136350	17138242	Cells_EBV-transformed_lymphocytes	Overall	-1.98	0.0479
ENSG00000166262	FAM227B	intron	15	49576845	49577629	Cells_EBV-transformed_lymphocytes	Female	1.98	0.0479
ENSG00000196586	MYO6	intron	6	75911698	75914063	Adipose_Subcutaneous	Male	-1.98	0.0479
ENSG00000109762	SNX25	intron	4	185346650	185353485	Adipose_Visceral_Omentum	Overall	-1.35	0.0479
ENSG00000247095	MIR210HG	intron	11	567555	568352	Cells_EBV-transformed_lymphocytes	Proximal	-1.98	0.0479
ENSG00000120279	MYCT1	intron	6	152717673	152721742	Adipose_Visceral_Omentum	Female	1.98	0.0479
ENSG00000131378	RFTN1	intron	3	16326876	16357932	Adipose_Subcutaneous	Distal	-2.36	0.0479
ENSG00000249249	TICAM2-AS1	intron	5	115603156	115620068	Cells_EBV-transformed_lymphocytes	Proximal	1.98	0.0479
ENSG00000165688	PMPCA	intron	9	136416391	136416951	Adipose_Subcutaneous	Proximal	-1.98	0.0479
ENSG00000165688	PMPCA	intron	9	136416391	136417000	Adipose_Subcutaneous	Proximal	1.98	0.0479
ENSG00000177337	DLGAP1-AS1	intron	18	3594484	3597176	Adipose_Subcutaneous	Female	-1.65	0.048
ENSG00000262001	DLGAP1-AS2	intron	18	3594484	3597176	Adipose_Subcutaneous	Female	-1.65	0.048
ENSG00000111602	TIMELESS	intron	12	56423475	56423584	Cells_EBV-transformed_lymphocytes	Overall	-1.98	0.048
ENSG00000042062	RIPOR3	intron	20	50610906	50611181	Adipose_Subcutaneous	Distal	1.98	0.048
ENSG00000113638	TTC33	intron	5	40716498	40728345	Cells_EBV-transformed_lymphocytes	Colon	1.98	0.048
ENSG00000115652	UXS1	intron	2	106123091	106125620	Adipose_Visceral_Omentum	Rectal	1.98	0.048
		intron	17	82064296	82064823	Cells_EBV-transformed_lymphocytes	Distal	-1.98	0.048
ENSG00000071054	MAP4K4	intron	2	101834463	101835900	Adipose_Subcutaneous	Male	-1.98	0.048
ENSG00000120860	WASHC3	intron	12	102017805	102025974	Adipose_Subcutaneous	Distal	1.98	0.048
ENSG00000135631	RAB11FIP5	intron	2	73081663	73088050	Adipose_Subcutaneous	Distal	1.98	0.048
ENSG00000108587	GOSR1	intron	17	30513768	30519939	Adipose_Subcutaneous	Male	1.98	0.048
ENSG00000145990	GFOD1	intron	6	13365662	13486638	Adipose_Subcutaneous	Rectal	1.98	0.048
ENSG00000135766	EGLN1	intron	1	231367636	231370562	Adipose_Subcutaneous	Distal	1.98	0.048
ENSG00000131051	RBM39	intron	20	35732135	35734186	Adipose_Subcutaneous	Proximal	1.96	0.048
		intron	9	113044268	113049362	Cells_EBV-transformed_lymphocytes	Rectal	-1.98	0.048
ENSG00000198502	HLA-DRB5	intron	6	32518666	32519370	Adipose_Visceral_Omentum	Female	1.98	0.048
ENSG00000169189	NSMCE1	intron	16	27225846	27226720	Whole_Blood	Overall	-1.96	0.048
ENSG00000006534	ALDH3B1	intron	11	68019796	68021485	Adipose_Visceral_Omentum	Proximal	-1.98	0.048
ENSG00000173818	ENDOV	intron	17	80415250	80415650	Adipose_Visceral_Omentum	Distal	1.98	0.048
ENSG00000173818	ENDOV	intron	17	80415518	80415650	Adipose_Visceral_Omentum	Distal	-1.98	0.048
ENSG00000173918	C1QTNF1	intron	17	79024494	79025824	Adipose_Subcutaneous	Proximal	-1.98	0.048
ENSG00000160284	SPATC1L	intron	21	46168658	46182624	Adipose_Visceral_Omentum	Overall	-0.69	0.048
ENSG00000164975	SNAPC3	intron	9	15447244	15451320	Cells_EBV-transformed_lymphocytes	Rectal	-1.98	0.048
ENSG00000041802	LSG1	intron	3	194648804	194650881	Adipose_Visceral_Omentum	Rectal	1.96	0.048
ENSG00000156042	CFAP70	intron	10	73254055	73256369	Adipose_Visceral_Omentum	Distal	-1.98	0.048
ENSG00000143771	CNIH4	intron	1	224365991	224370898	Adipose_Visceral_Omentum	Overall	-1.98	0.048
ENSG00000143771	CNIH4	intron	1	224370977	224371283	Adipose_Visceral_Omentum	Overall	-1.98	0.048
ENSG00000172890	NADSYN1	intron	11	71473958	71474395	Cells_EBV-transformed_lymphocytes	Rectal	-1.98	0.048
ENSG00000114745	GORASP1	intron	3	39100454	39100747	Adipose_Subcutaneous	Female	-1.98	0.048
ENSG00000122550	KLHL7	intron	7	23152209	23155991	Colon_Sigmoid	Overall	-1.98	0.048
ENSG00000092036	HAUS4	intron	14	22928615	22929252	Cells_EBV-transformed_lymphocytes	Female	-1.98	0.048
ENSG00000100462	PRMT5	intron	14	22928615	22929167	Cells_EBV-transformed_lymphocytes	Female	1.98	0.048
ENSG00000100462	PRMT5	intron	14	22928615	22929252	Cells_EBV-transformed_lymphocytes	Female	-1.98	0.048
ENSG00000122550	KLHL7	intron	7	23152209	23165698	Adipose_Subcutaneous	Overall	1.98	0.048
ENSG00000146707	POMZP3	intron	7	76610215	76611454	Adipose_Visceral_Omentum	Proximal	-1.98	0.048
ENSG00000111906	HDDC2	intron	6	125276243	125277102	Cells_EBV-transformed_lymphocytes	Male	-1.98	0.048
ENSG00000196911	KPNA5	intron	6	116702150	116705072	Adipose_Subcutaneous	Male	1.98	0.048
ENSG00000197323	TRIM33	intron	1	114421636	114424591	Cells_EBV-transformed_lymphocytes	Colon	-1.98	0.048
ENSG00000185761	ADAMTSL5	intron	19	1507405	1507557	Colon_Sigmoid	Overall	-1.98	0.048
ENSG00000142856	ITGB3BP	intron	1	63478833	63490083	Adipose_Visceral_Omentum	Male	0.66	0.048
ENSG00000025796	SEC63	intron	6	107876662	107881149	Adipose_Subcutaneous	Colon	-1.98	0.048
ENSG00000124357	NAGK	intron	2	71068712	71070502	Adipose_Subcutaneous	Proximal	-0.66	0.048
ENSG00000276231	PIK3R6	intron	17	8829792	8832889	Cells_EBV-transformed_lymphocytes	Female	-1.98	0.048
ENSG00000168395	ING5	intron	2	241702102	241704653	Cells_EBV-transformed_lymphocytes	Male	-1.96	0.048
ENSG00000126107	HECTD3	intron	1	45003936	45004060	Adipose_Subcutaneous	Male	-0.67	0.048
ENSG00000073169	SELENOO	intron	22	50204341	50204919	Adipose_Subcutaneous	Distal	-0.96	0.048
ENSG00000121933	TMIGD3	intron	1	111483757	111485740	Adipose_Subcutaneous	Proximal	1.98	0.048
ENSG00000124151	NCOA3	intron	20	47628023	47633496	Adipose_Visceral_Omentum	Female	-1.98	0.048
ENSG00000087365	SF3B2	intron	11	66056955	66057266	Adipose_Subcutaneous	Overall	1.08	0.048
ENSG00000156042	CFAP70	intron	10	73256416	73269614	Adipose_Visceral_Omentum	Distal	-1.98	0.048
ENSG00000152556	PFKM	intron	12	48135038	48137721	Adipose_Visceral_Omentum	Proximal	-2.05	0.048
ENSG00000138111	MFSD13A	intron	10	102471396	102472022	Adipose_Visceral_Omentum	Colon	-0.98	0.048
ENSG00000095397	WHRN	intron	9	114425024	114426211	Adipose_Visceral_Omentum	Female	-1.98	0.048
ENSG00000141219	C17orf80	intron	17	73232489	73233220	Cells_EBV-transformed_lymphocytes	Male	-1.98	0.048
ENSG00000162804	SNED1	intron	2	241063700	241063968	Adipose_Visceral_Omentum	Rectal	1.98	0.048
ENSG00000162804	SNED1	intron	2	241063700	241064012	Adipose_Visceral_Omentum	Rectal	-1.98	0.048
ENSG00000178105	DDX10	intron	11	108723462	108838446	Adipose_Subcutaneous	Proximal	0.66	0.048
ENSG00000124067	SLC12A4	intron	16	67952425	67954643	Adipose_Subcutaneous	Distal	-1.98	0.048
ENSG00000244187	TMEM141	intron	9	136791424	136791711	Adipose_Subcutaneous	Rectal	-2.06	0.0481
ENSG00000107186	MPDZ	intron	9	13250372	13276574	Adipose_Visceral_Omentum	Female	-1.98	0.0481
ENSG00000234740	AL162386.2	intron	9	13250372	13276574	Adipose_Visceral_Omentum	Female	-1.98	0.0481
ENSG00000130592	LSP1	intron	11	1880224	1881432	Cells_EBV-transformed_lymphocytes	Male	0.29	0.0481
ENSG00000188641	DPYD	intron	1	97082470	97098489	Adipose_Subcutaneous	Colon	-1.98	0.0481
ENSG00000078549	ADCYAP1R1	intron	7	31095750	31103237	Adipose_Visceral_Omentum	Distal	-1.98	0.0481
ENSG00000138750	NUP54	intron	4	76144473	76148308	Adipose_Visceral_Omentum	Proximal	1.93	0.0481
ENSG00000137801	THBS1	intron	15	39588218	39588959	Adipose_Subcutaneous	Distal	1.98	0.0481
ENSG00000125885	MCM8	intron	20	5973196	5977289	Adipose_Subcutaneous	Colon	1.98	0.0481
ENSG00000112305	SMAP1	intron	6	70773425	70791689	Adipose_Subcutaneous	Overall	-1	0.0481
ENSG00000008226	DLEC1	intron	3	38084245	38085274	Adipose_Visceral_Omentum	Female	1.98	0.0481
ENSG00000140553	UNC45A	intron	15	90940473	90942912	Adipose_Visceral_Omentum	Distal	1.98	0.0481
ENSG00000266714	MYO15B	intron	17	75594775	75596460	Adipose_Subcutaneous	Rectal	1.45	0.0481
ENSG00000239521	CASTOR3P	intron	7	100211994	100213047	Adipose_Subcutaneous	Female	1.16	0.0481
ENSG00000204516	MICB	intron	6	31463279	31463371	Cells_EBV-transformed_lymphocytes	Overall	-2.04	0.0481
ENSG00000206337	HCP5	intron	6	31463279	31463371	Cells_EBV-transformed_lymphocytes	Overall	-2.04	0.0481
ENSG00000135124	P2RX4	intron	12	121222166	121222947	Adipose_Visceral_Omentum	Proximal	1.8	0.0481
ENSG00000106804	C5	intron	9	121067564	121074754	Adipose_Subcutaneous	Distal	-1.98	0.0481
ENSG00000165810	BTNL9	intron	5	181047515	181047927	Adipose_Subcutaneous	Colon	1.98	0.0481
ENSG00000110274	CEP164	intron	11	117351988	117359432	Adipose_Subcutaneous	Female	1.98	0.0481
ENSG00000203880	PCMTD2	intron	20	64268010	64273221	Adipose_Subcutaneous	Rectal	-1.98	0.0481
ENSG00000149488	TMC2	intron	20	2637591	2641134	Adipose_Subcutaneous	Distal	-1.98	0.0481
ENSG00000185480	PARPBP	intron	12	102124041	102153869	Cells_EBV-transformed_lymphocytes	Colon	1.98	0.0481
ENSG00000173905	GOLIM4	intron	3	168043529	168044828	Cells_EBV-transformed_lymphocytes	Male	-1.98	0.0481
ENSG00000180902	D2HGDH	intron	2	241748942	241750151	Adipose_Subcutaneous	Male	-2.08	0.0481
ENSG00000110628	SLC22A18	intron	11	2918095	2918906	Cells_EBV-transformed_lymphocytes	Colon	0.76	0.0481
ENSG00000134014	ELP3	intron	8	28156032	28158568	Adipose_Subcutaneous	Distal	1.98	0.0481
ENSG00000131051	RBM39	intron	20	35713096	35714185	Adipose_Subcutaneous	Proximal	-1.98	0.0481
ENSG00000185596	WASH3P	intron	15	101973352	101973905	Adipose_Subcutaneous	Distal	-1.98	0.0481
ENSG00000244187	TMEM141	intron	9	136791424	136791947	Cells_EBV-transformed_lymphocytes	Rectal	2.3	0.0481
ENSG00000141934	PLPP2	intron	19	288171	291285	Adipose_Subcutaneous	Rectal	1.78	0.0481
ENSG00000272894	MIOS-DT	intron	7	7564324	7565914	Colon_Transverse	Overall	1.98	0.0481
ENSG00000171617	ENC1	intron	5	74636498	74640307	Whole_Blood	Overall	-0.08	0.0481
		intron	15	50583159	50589592	Cells_EBV-transformed_lymphocytes	Colon	-1.98	0.0481
ENSG00000074842	MYDGF	intron	19	4658084	4659931	Cells_EBV-transformed_lymphocytes	Proximal	-1.98	0.0481
ENSG00000117625	RCOR3	intron	1	211276418	211278117	Adipose_Subcutaneous	Overall	1.98	0.0481
ENSG00000075826	SEC31B	intron	10	100508048	100509007	Adipose_Visceral_Omentum	Distal	1.98	0.0481
ENSG00000075826	SEC31B	intron	10	100509102	100509316	Adipose_Visceral_Omentum	Distal	1.98	0.0481
ENSG00000075826	SEC31B	intron	10	100509511	100516096	Adipose_Visceral_Omentum	Distal	1.98	0.0481
ENSG00000092439	TRPM7	intron	15	50583159	50586392	Adipose_Subcutaneous	Colon	1.98	0.0481
ENSG00000136856	SLC2A8	intron	9	127397286	127397376	Cells_EBV-transformed_lymphocytes	Female	0	0.0481
ENSG00000136856	SLC2A8	intron	9	127397286	127399907	Cells_EBV-transformed_lymphocytes	Female	-1.98	0.0481
ENSG00000187922	LCN10	intron	9	136740943	136741252	Adipose_Subcutaneous	Proximal	-1.98	0.0481
ENSG00000187764	SEMA4D	intron	9	89388792	89388872	Adipose_Visceral_Omentum	Colon	2.05	0.0481
ENSG00000014914	MTMR11	intron	1	149935359	149935584	Adipose_Subcutaneous	Female	-0.14	0.0481
ENSG00000264538	SUZ12P1	intron	17	30784892	30790638	Adipose_Visceral_Omentum	Distal	-1.98	0.0481
ENSG00000070010	UFD1	intron	22	19450744	19454802	Cells_EBV-transformed_lymphocytes	Proximal	-1.98	0.0481
ENSG00000176148	TCP11L1	intron	11	33056723	33057115	Cells_EBV-transformed_lymphocytes	Distal	-1.98	0.0481
ENSG00000243509	TNFRSF6B	intron	20	63697522	63698280	Adipose_Subcutaneous	Male	-1.98	0.0481
		intron	15	40213474	40217354	Cells_EBV-transformed_lymphocytes	Proximal	-1.98	0.0482
ENSG00000076108	BAZ2A	intron	12	56600096	56600201	Adipose_Visceral_Omentum	Male	0	0.0482
ENSG00000076108	BAZ2A	intron	12	56600117	56600201	Cells_EBV-transformed_lymphocytes	Male	1.98	0.0482
ENSG00000105609	LILRB5	intron	19	54255582	54256489	Adipose_Subcutaneous	Female	-1.98	0.0482
ENSG00000107736	CDH23	intron	10	71643866	71645831	Adipose_Visceral_Omentum	Colon	1.98	0.0482
ENSG00000157796	WDR19	intron	4	39189781	39199478	Cells_EBV-transformed_lymphocytes	Rectal	-1.98	0.0482
ENSG00000172965	MIR4435-2HG	intron	2	111197194	111233628	Adipose_Visceral_Omentum	Proximal	1.98	0.0482
		intron	15	40213474	40217496	Cells_EBV-transformed_lymphocytes	Proximal	1.98	0.0482
ENSG00000164087	POC1A	intron	3	52075985	52096569	Adipose_Visceral_Omentum	Proximal	0	0.0482
ENSG00000108384	RAD51C	intron	17	58720812	58732484	Adipose_Subcutaneous	Proximal	-1.13	0.0482
ENSG00000111335	OAS2	intron	12	112987308	112995296	Adipose_Visceral_Omentum	Distal	1.98	0.0482
ENSG00000267751	BSG-AS1	intron	19	562653	567456	Colon_Transverse	Overall	-1.98	0.0482
ENSG00000178761	FAM219B	intron	15	74904712	74905154	Adipose_Subcutaneous	Proximal	1.07	0.0482
ENSG00000159164	SV2A	intron	1	149910703	149910826	Adipose_Subcutaneous	Male	1.98	0.0482
ENSG00000162804	SNED1	intron	2	240999050	241030284	Adipose_Subcutaneous	Overall	1.98	0.0482
ENSG00000162804	SNED1	intron	2	241020486	241030284	Adipose_Subcutaneous	Overall	-1.98	0.0482
ENSG00000166377	ATP9B	intron	18	79374101	79375394	Colon_Transverse	Overall	0.33	0.0482
ENSG00000097046	CDC7	intron	1	91500877	91501654	Cells_EBV-transformed_lymphocytes	Overall	1.98	0.0482
ENSG00000097046	CDC7	intron	1	91501303	91501654	Cells_EBV-transformed_lymphocytes	Overall	1.98	0.0482
ENSG00000111271	ACAD10	intron	12	111702310	111705738	Cells_EBV-transformed_lymphocytes	Female	0	0.0482
ENSG00000130479	MAP1S	intron	19	17719620	17720936	Adipose_Visceral_Omentum	Male	-1.98	0.0482
ENSG00000156256	USP16	intron	21	29036374	29037279	Colon_Transverse	Overall	0	0.0482
ENSG00000176978	DPP7	intron	9	137113715	137113865	Whole_Blood	Overall	-1.98	0.0482
ENSG00000097046	CDC7	intron	1	91500948	91501654	Cells_EBV-transformed_lymphocytes	Overall	-1.98	0.0482
ENSG00000126777	KTN1	intron	14	55679685	55680686	Adipose_Subcutaneous	Male	1.98	0.0482
ENSG00000100628	ASB2	intron	14	93951244	93953352	Cells_EBV-transformed_lymphocytes	Overall	0.34	0.0482
ENSG00000131788	PIAS3	intron	1	145853664	145853813	Adipose_Subcutaneous	Female	-1.98	0.0482
ENSG00000110077	MS4A6A	intron	11	60179965	60181581	Adipose_Visceral_Omentum	Distal	-1.98	0.0482
ENSG00000164331	ANKRA2	intron	5	73552852	73553406	Adipose_Subcutaneous	Proximal	-0.92	0.0482
ENSG00000135341	MAP3K7	intron	6	90516681	90519258	Cells_EBV-transformed_lymphocytes	Distal	-1.98	0.0482
ENSG00000167535	CACNB3	intron	12	48816995	48823344	Adipose_Visceral_Omentum	Rectal	1.98	0.0482
ENSG00000135365	PHF21A	intron	11	46084302	46090455	Cells_EBV-transformed_lymphocytes	Distal	-1.98	0.0482
ENSG00000135365	PHF21A	intron	11	46084302	46092183	Cells_EBV-transformed_lymphocytes	Distal	1.98	0.0482
ENSG00000145734	BDP1	intron	5	71542265	71544363	Cells_EBV-transformed_lymphocytes	Colon	-1.98	0.0482
ENSG00000145734	BDP1	intron	5	71542265	71544357	Adipose_Subcutaneous	Colon	1.98	0.0482
ENSG00000247828	TMEM161B-DT	intron	5	88283086	88285741	Adipose_Subcutaneous	Overall	-2.01	0.0482
ENSG00000135218	CD36	intron	7	80624190	80646088	Adipose_Subcutaneous	Rectal	-1.98	0.0482
ENSG00000142082	SIRT3	intron	11	233215	233343	Adipose_Visceral_Omentum	Colon	-1.98	0.0482
ENSG00000174775	HRAS	intron	11	533944	534212	Adipose_Subcutaneous	Distal	1.59	0.0482
ENSG00000120694	HSPH1	intron	13	31152951	31154633	Colon_Sigmoid	Overall	-2.29	0.0482
		intron	10	94358215	94361319	Cells_EBV-transformed_lymphocytes	Colon	-1.98	0.0482
ENSG00000173145	NOC3L	intron	10	94361441	94361665	Cells_EBV-transformed_lymphocytes	Colon	-1.98	0.0482
ENSG00000185100	ADSS1	intron	14	104739378	104739767	Adipose_Subcutaneous	Female	-1.33	0.0482
ENSG00000170634	ACYP2	intron	2	54138748	54304688	Adipose_Subcutaneous	Rectal	1.8	0.0482
ENSG00000162923	WDR26	intron	1	224401069	224402004	Adipose_Visceral_Omentum	Overall	-0.99	0.0482
ENSG00000162923	WDR26	intron	1	224401069	224404430	Cells_EBV-transformed_lymphocytes	Overall	-1.98	0.0482
ENSG00000173436	MICOS10	intron	1	19597109	19617258	Cells_EBV-transformed_lymphocytes	Colon	0.39	0.0482
ENSG00000175203	DCTN2	intron	12	57538524	57546028	Adipose_Subcutaneous	Proximal	1.98	0.0482
		intron	3	112130519	112133092	Cells_EBV-transformed_lymphocytes	Female	1.98	0.0482
ENSG00000172493	AFF1	intron	4	87007424	87046166	Adipose_Subcutaneous	Distal	1.98	0.0482
ENSG00000164961	WASHC5	intron	8	125032394	125037237	Cells_EBV-transformed_lymphocytes	Distal	0.65	0.0482
ENSG00000186470	BTN3A2	intron	6	26365352	26367990	Colon_Sigmoid	Overall	-1.16	0.0482
ENSG00000101104	PABPC1L	intron	20	44938191	44939126	Adipose_Subcutaneous	Rectal	0.17	0.0482
ENSG00000127947	PTPN12	intron	7	77571186	77585543	Whole_Blood	Overall	-1.73	0.0482
ENSG00000167965	MLST8	intron	16	2205512	2206031	Adipose_Visceral_Omentum	Male	2.31	0.0482
ENSG00000164823	OSGIN2	intron	8	89909721	89914077	Adipose_Visceral_Omentum	Distal	0	0.0482
ENSG00000135678	CPM	intron	12	68885889	68932678	Adipose_Visceral_Omentum	Distal	1.84	0.0483
ENSG00000145979	TBC1D7	intron	6	13281156	13281429	Whole_Blood	Overall	0.84	0.0483
ENSG00000215022	AL008729.1	intron	6	13281156	13281429	Whole_Blood	Overall	0.84	0.0483
ENSG00000075651	PLD1	intron	3	171708838	171709560	Adipose_Subcutaneous	Proximal	0.83	0.0483
		intron	4	128082305	128098186	Cells_EBV-transformed_lymphocytes	Overall	-1.98	0.0483
ENSG00000138759	FRAS1	intron	4	78464583	78469978	Colon_Sigmoid	Overall	1.98	0.0483
ENSG00000138759	FRAS1	intron	4	78464583	78466208	Adipose_Visceral_Omentum	Overall	-1.98	0.0483
ENSG00000178802	MPI	intron	15	74892802	74896152	Cells_EBV-transformed_lymphocytes	Male	1.98	0.0483
ENSG00000140474	ULK3	intron	15	74838344	74838440	Adipose_Subcutaneous	Proximal	-1.99	0.0483
ENSG00000183570	PCBP3	intron	21	45755452	45849961	Colon_Sigmoid	Overall	0.24	0.0483
ENSG00000140859	KIFC3	intron	16	57795141	57798072	Adipose_Subcutaneous	Male	1.97	0.0483
ENSG00000116350	SRSF4	intron	1	29160517	29165207	Adipose_Visceral_Omentum	Colon	-1.97	0.0483
ENSG00000105397	TYK2	intron	19	10351162	10352434	Adipose_Subcutaneous	Colon	-1.94	0.0483
ENSG00000126106	TMEM53	intron	1	44660295	44674331	Adipose_Subcutaneous	Colon	0	0.0483
ENSG00000135766	EGLN1	intron	1	231366475	231370562	Adipose_Subcutaneous	Distal	-2	0.0483
ENSG00000165568	AKR1E2	intron	10	4827315	4830675	Adipose_Visceral_Omentum	Overall	1.97	0.0483
ENSG00000146587	RBAK	intron	7	4985075	4996610	Adipose_Subcutaneous	Distal	-1.97	0.0483
ENSG00000196204	RNF216P1	intron	7	4985075	4996610	Adipose_Subcutaneous	Distal	-1.97	0.0483
ENSG00000146587	RBAK	intron	7	4983773	4984910	Adipose_Visceral_Omentum	Distal	-1.97	0.0483
ENSG00000196204	RNF216P1	intron	7	4983773	4984910	Adipose_Visceral_Omentum	Distal	-1.97	0.0483
ENSG00000149657	LSM14B	intron	20	62124780	62129785	Adipose_Subcutaneous	Rectal	1.97	0.0483
		intron	7	4985075	4986567	Cells_EBV-transformed_lymphocytes	Distal	1.97	0.0483
ENSG00000146587	RBAK	intron	7	4983773	4984962	Adipose_Subcutaneous	Distal	1.97	0.0483
ENSG00000149657	LSM14B	intron	20	62124780	62126226	Adipose_Visceral_Omentum	Rectal	-1.97	0.0483
ENSG00000149657	LSM14B	intron	20	62124780	62126304	Adipose_Subcutaneous	Rectal	-1.97	0.0483
ENSG00000196204	RNF216P1	intron	7	4983773	4984962	Adipose_Subcutaneous	Distal	1.97	0.0483
ENSG00000157379	DHRS1	intron	14	24291219	24292184	Adipose_Subcutaneous	Distal	1.97	0.0483
ENSG00000112110	MRPL18	intron	6	159797518	159798052	Adipose_Visceral_Omentum	Proximal	-1.97	0.0483
ENSG00000196126	HLA-DRB1	intron	6	32522174	32530125	Adipose_Visceral_Omentum	Proximal	1.97	0.0483
ENSG00000198502	HLA-DRB5	intron	6	32522174	32530125	Adipose_Visceral_Omentum	Proximal	1.97	0.0483
ENSG00000229391	HLA-DRB6	intron	6	32522174	32530125	Adipose_Visceral_Omentum	Proximal	1.97	0.0483
ENSG00000063245	EPN1	intron	19	55694983	55695148	Adipose_Subcutaneous	Male	-1.97	0.0483
ENSG00000160781	PAQR6	intron	1	156244911	156245142	Cells_EBV-transformed_lymphocytes	Distal	1.97	0.0483
ENSG00000078747	ITCH	intron	20	34424525	34438474	Adipose_Subcutaneous	Distal	0	0.0483
ENSG00000160781	PAQR6	intron	1	156244911	156245535	Cells_EBV-transformed_lymphocytes	Distal	-1.97	0.0483
ENSG00000160781	PAQR6	intron	1	156245238	156245782	Cells_EBV-transformed_lymphocytes	Distal	1.97	0.0483
ENSG00000185019	UBOX5	intron	20	3110314	3121384	Adipose_Subcutaneous	Colon	1.96	0.0483
ENSG00000230148	HOXB-AS1	intron	17	48543637	48544486	Adipose_Subcutaneous	Colon	1.77	0.0483
ENSG00000117543	DPH5	intron	1	100990631	100995110	Cells_EBV-transformed_lymphocytes	Proximal	0.96	0.0483
ENSG00000127507	ADGRE2	intron	19	14767109	14772342	Cells_EBV-transformed_lymphocytes	Male	0.11	0.0483
ENSG00000188321	ZNF559	intron	19	9364948	9371610	Adipose_Subcutaneous	Proximal	0.8	0.0483
ENSG00000188629	ZNF177	intron	19	9364948	9371610	Adipose_Subcutaneous	Proximal	0.8	0.0483
ENSG00000115207	GTF3C2	intron	2	27343578	27356739	Adipose_Subcutaneous	Female	-1.97	0.0483
ENSG00000135976	ANKRD36	intron	2	97187401	97189087	Adipose_Subcutaneous	Distal	1.97	0.0483
ENSG00000133816	MICAL2	intron	11	12220458	12221644	Adipose_Subcutaneous	Rectal	-1.97	0.0483
ENSG00000176142	TMEM39A	intron	3	119437649	119437755	Cells_EBV-transformed_lymphocytes	Male	-1.97	0.0483
ENSG00000032742	IFT88	intron	13	20625849	20631016	Adipose_Visceral_Omentum	Colon	-1.97	0.0483
ENSG00000176142	TMEM39A	intron	3	119436978	119437755	Adipose_Subcutaneous	Male	1.97	0.0483
ENSG00000168724	DNAJC21	intron	5	34929916	34933815	Adipose_Visceral_Omentum	Female	1.27	0.0483
ENSG00000135316	SYNCRIP	intron	6	85637143	85637243	Adipose_Subcutaneous	Female	1.97	0.0483
ENSG00000135317	SNX14	intron	6	85536924	85541985	Cells_EBV-transformed_lymphocytes	Female	-1.97	0.0483
ENSG00000135316	SYNCRIP	intron	6	85637143	85637269	Cells_EBV-transformed_lymphocytes	Female	-1.97	0.0483
ENSG00000143786	CNIH3	intron	1	224451974	224454278	Adipose_Visceral_Omentum	Rectal	-2.4	0.0483
ENSG00000136068	FLNB	intron	3	58154928	58159554	Adipose_Visceral_Omentum	Rectal	1.97	0.0483
ENSG00000116885	OSCP1	intron	1	36431860	36432422	Adipose_Visceral_Omentum	Distal	-1.97	0.0483
ENSG00000137880	GCHFR	intron	15	40764216	40765827	Adipose_Subcutaneous	Male	0.66	0.0483
ENSG00000123739	PLA2G12A	intron	4	109731342	109742491	Adipose_Visceral_Omentum	Distal	-1.97	0.0483
ENSG00000205403	CFI	intron	4	109731342	109742491	Adipose_Visceral_Omentum	Distal	-1.97	0.0483
		intron	17	3688676	3690070	Cells_EBV-transformed_lymphocytes	Rectal	-1.97	0.0483
ENSG00000083454	P2RX5	intron	17	3688759	3689492	Adipose_Visceral_Omentum	Rectal	1.97	0.0483
ENSG00000116957	TBCE	intron	1	235430804	235432946	Adipose_Visceral_Omentum	Proximal	-1.97	0.0483
ENSG00000140398	NEIL1	intron	15	75347473	75347959	Adipose_Visceral_Omentum	Proximal	1.97	0.0483
		intron	4	40197300	40209463	Cells_EBV-transformed_lymphocytes	Distal	1.97	0.0483
ENSG00000163597	SNHG16	intron	17	76561398	76563119	Adipose_Subcutaneous	Colon	-1.97	0.0483
ENSG00000107736	CDH23	intron	10	71646617	71647619	Adipose_Subcutaneous	Colon	-1.97	0.0483
ENSG00000117280	RAB29	intron	1	205771653	205772496	Adipose_Subcutaneous	Distal	-1.97	0.0483
ENSG00000121957	GPSM2	intron	1	108885578	108896864	Adipose_Subcutaneous	Male	-0.23	0.0483
ENSG00000163565	IFI16	intron	1	159032691	159051679	Adipose_Subcutaneous	Rectal	-1.77	0.0484
ENSG00000100181	TPTEP1	intron	22	16602215	16637040	Adipose_Subcutaneous	Female	-1.97	0.0484
		intron	19	1013399	1014192	Cells_EBV-transformed_lymphocytes	Rectal	1.97	0.0484
ENSG00000077235	GTF3C1	intron	16	27461562	27462294	Adipose_Visceral_Omentum	Distal	-1.97	0.0484
ENSG00000175634	RPS6KB2	intron	11	67432492	67432600	Adipose_Subcutaneous	Proximal	-0.47	0.0484
ENSG00000132740	IGHMBP2	intron	11	68908631	68911440	Cells_EBV-transformed_lymphocytes	Rectal	-1.97	0.0484
ENSG00000170638	TRABD	intron	22	50197351	50197437	Adipose_Visceral_Omentum	Proximal	1.97	0.0484
ENSG00000168477	TNXB	intron	6	32044716	32045006	Adipose_Visceral_Omentum	Overall	-1.81	0.0484
ENSG00000168477	TNXB	intron	6	32044716	32045071	Adipose_Visceral_Omentum	Overall	1.81	0.0484
ENSG00000187824	TMEM220	intron	17	10729060	10729780	Cells_EBV-transformed_lymphocytes	Proximal	-0.14	0.0484
ENSG00000100335	MIEF1	intron	22	39509571	39511288	Adipose_Subcutaneous	Rectal	-1.97	0.0484
ENSG00000172794	RAB37	intron	17	74740878	74742254	Adipose_Subcutaneous	Colon	1.97	0.0484
ENSG00000174483	BBS1	intron	11	66515586	66515693	Adipose_Subcutaneous	Male	-1.97	0.0484
ENSG00000203799	CCDC162P	intron	6	109314292	109315280	Adipose_Visceral_Omentum	Distal	1.97	0.0484
ENSG00000203799	CCDC162P	intron	6	109314292	109316848	Adipose_Visceral_Omentum	Distal	-1.97	0.0484
ENSG00000197183	NOL4L	intron	20	32447816	32452236	Adipose_Visceral_Omentum	Overall	-1.97	0.0484
ENSG00000168395	ING5	intron	2	241723271	241723791	Adipose_Subcutaneous	Male	-1.97	0.0484
ENSG00000169814	BTD	intron	3	15632866	15635424	Adipose_Visceral_Omentum	Colon	-0.21	0.0484
ENSG00000080546	SESN1	intron	6	108994997	108998513	Adipose_Subcutaneous	Rectal	-1.6	0.0484
		intron	20	62133475	62134163	Cells_EBV-transformed_lymphocytes	Rectal	1.97	0.0484
ENSG00000008710	PKD1	intron	16	2092188	2093544	Adipose_Visceral_Omentum	Proximal	-1.97	0.0484
ENSG00000008710	PKD1	intron	16	2092592	2093544	Adipose_Subcutaneous	Proximal	-1.97	0.0484
ENSG00000037280	FLT4	intron	5	180610025	180611331	Adipose_Subcutaneous	Colon	1.97	0.0484
ENSG00000055147	FAM114A2	intron	5	154002969	154011241	Colon_Transverse	Overall	1.97	0.0484
ENSG00000065491	TBC1D22B	intron	6	37282364	37282882	Adipose_Subcutaneous	Rectal	-1.97	0.0484
ENSG00000171680	PLEKHG5	intron	1	6471240	6471488	Adipose_Visceral_Omentum	Distal	1.97	0.0484
ENSG00000008710	PKD1	intron	16	2092592	2092954	Adipose_Subcutaneous	Proximal	-0.66	0.0484
ENSG00000136451	VEZF1	intron	17	57979313	57980603	Adipose_Subcutaneous	Female	-0.39	0.0484
		intron	18	13668053	13671862	Cells_EBV-transformed_lymphocytes	Colon	-1.97	0.0484
ENSG00000185049	NELFA	intron	4	1984113	1984808	Adipose_Visceral_Omentum	Distal	1.97	0.0484
ENSG00000198911	SREBF2	intron	22	41871035	41873798	Adipose_Subcutaneous	Male	0	0.0484
ENSG00000198911	SREBF2	intron	22	41871035	41875337	Adipose_Subcutaneous	Male	-1.97	0.0484
ENSG00000185049	NELFA	intron	4	1984919	1985776	Adipose_Visceral_Omentum	Distal	-1.97	0.0484
ENSG00000100097	LGALS1	intron	22	37677065	37678483	Adipose_Visceral_Omentum	Female	-1.97	0.0484
ENSG00000159111	MRPL10	intron	17	47828670	47829139	Cells_EBV-transformed_lymphocytes	Male	2.16	0.0484
ENSG00000107779	BMPR1A	intron	10	86843510	86875867	Adipose_Subcutaneous	Colon	-1.97	0.0484
ENSG00000131584	ACAP3	intron	1	1302975	1303162	Adipose_Subcutaneous	Female	-0.66	0.0484
ENSG00000073605	GSDMB	intron	17	39917321	39918534	Colon_Transverse	Overall	-1.97	0.0484
ENSG00000073605	GSDMB	intron	17	39917330	39918534	Colon_Transverse	Overall	-1.97	0.0484
ENSG00000175110	MRPS22	intron	3	139350322	139350977	Adipose_Subcutaneous	Overall	1.97	0.0484
ENSG00000197008	ZNF138	intron	7	64831076	64831451	Adipose_Visceral_Omentum	Colon	-1.96	0.0484
ENSG00000099250	NRP1	intron	10	33186488	33192281	Adipose_Visceral_Omentum	Distal	-1.47	0.0484
ENSG00000136536	MARCHF7	intron	2	159715766	159729009	Adipose_Visceral_Omentum	Distal	-1.04	0.0484
ENSG00000130158	DOCK6	intron	19	11251086	11252086	Adipose_Subcutaneous	Proximal	1.97	0.0484
ENSG00000133812	SBF2	intron	11	9989595	9992415	Adipose_Visceral_Omentum	Proximal	-1.97	0.0484
ENSG00000214174	AMZ2P1	intron	17	64968381	64972534	Cells_EBV-transformed_lymphocytes	Colon	1.97	0.0484
ENSG00000125107	CNOT1	intron	16	58560362	58574609	Adipose_Subcutaneous	Proximal	-1.97	0.0484
ENSG00000149311	ATM	intron	11	108354874	108365082	Cells_EBV-transformed_lymphocytes	Colon	-1.97	0.0484
ENSG00000228630	HOTAIR	intron	12	53964124	53965964	Adipose_Subcutaneous	Colon	1.97	0.0484
ENSG00000111602	TIMELESS	intron	12	56420687	56420813	Cells_EBV-transformed_lymphocytes	Female	-1.97	0.0484
ENSG00000197872	CYRIA	intron	2	16559586	16560990	Adipose_Subcutaneous	Distal	-1.97	0.0484
ENSG00000151474	FRMD4A	intron	10	13693517	13693898	Adipose_Subcutaneous	Overall	-1.17	0.0484
		intron	16	57736116	57736978	Cells_EBV-transformed_lymphocytes	Distal	1.97	0.0484
		intron	5	91418771	91422778	Cells_EBV-transformed_lymphocytes	Male	1.97	0.0484
ENSG00000106608	URGCP	intron	7	43869376	43869524	Adipose_Visceral_Omentum	Proximal	-1.97	0.0484
ENSG00000129562	DAD1	intron	14	22565137	22588947	Whole_Blood	Overall	-1.97	0.0484
		intron	11	7457943	7461239	Cells_EBV-transformed_lymphocytes	Distal	-1.97	0.0484
ENSG00000028203	VEZT	intron	12	95217886	95242164	Cells_EBV-transformed_lymphocytes	Colon	-1.97	0.0484
ENSG00000095066	HOOK2	intron	19	12774897	12778300	Adipose_Subcutaneous	Male	1.97	0.0484
ENSG00000115539	PDCL3	intron	2	100563509	100566503	Cells_EBV-transformed_lymphocytes	Colon	-1.97	0.0484
ENSG00000237980	LINC02773	intron	1	212632563	212633580	Adipose_Visceral_Omentum	Colon	1.97	0.0484
ENSG00000028203	VEZT	intron	12	95218345	95251940	Adipose_Subcutaneous	Colon	1.97	0.0484
ENSG00000186470	BTN3A2	intron	6	26373097	26373276	Adipose_Subcutaneous	Colon	1.12	0.0484
ENSG00000010318	PHF7	intron	3	52414587	52419833	Colon_Sigmoid	Overall	-1.97	0.0485
ENSG00000116957	TBCE	intron	1	235433171	235434204	Cells_EBV-transformed_lymphocytes	Proximal	-1.97	0.0485
ENSG00000244227	LRRC77P	intron	3	167883252	167888860	Adipose_Visceral_Omentum	Distal	1.97	0.0485
ENSG00000165929	TC2N	intron	14	91813825	91836183	Adipose_Subcutaneous	Distal	0.66	0.0485
ENSG00000152642	GPD1L	intron	3	32159674	32165814	Adipose_Subcutaneous	Female	-1.97	0.0485
ENSG00000169764	UGP2	intron	2	63842204	63856306	Colon_Transverse	Overall	2.38	0.0485
ENSG00000118855	MFSD1	intron	3	158742144	158783879	Adipose_Visceral_Omentum	Overall	-1.97	0.0485
ENSG00000240207	AC080013.1	intron	3	158742144	158783879	Adipose_Visceral_Omentum	Overall	-1.97	0.0485
ENSG00000159111	MRPL10	intron	17	47828670	47831460	Cells_EBV-transformed_lymphocytes	Male	-2.16	0.0485
ENSG00000137310	TCF19	intron	6	31162005	31162477	Adipose_Subcutaneous	Female	2.39	0.0485
ENSG00000136895	GARNL3	intron	9	127365366	127383438	Adipose_Subcutaneous	Female	1.97	0.0485
ENSG00000230006	ANKRD36BP2	intron	2	88805408	88806323	Colon_Transverse	Overall	1.97	0.0485
ENSG00000064313	TAF2	intron	8	119793451	119795532	Adipose_Visceral_Omentum	Proximal	1.97	0.0485
ENSG00000135686	KLHL36	intron	16	84659630	84659760	Adipose_Visceral_Omentum	Female	1.83	0.0485
ENSG00000105793	GTPBP10	intron	7	90354549	90372155	Adipose_Subcutaneous	Overall	1.95	0.0485
		intron	6	167135066	167136038	Cells_EBV-transformed_lymphocytes	Distal	1.97	0.0485
ENSG00000111790	FGFR1OP2	intron	12	26957743	26960515	Adipose_Subcutaneous	Distal	1.97	0.0485
ENSG00000155313	USP25	intron	21	15762968	15765997	Cells_EBV-transformed_lymphocytes	Male	-1.97	0.0485
ENSG00000160752	FDPS	intron	1	155310205	155312255	Adipose_Subcutaneous	Distal	1.97	0.0485
ENSG00000185437	SH3BGR	intron	21	39509027	39511680	Adipose_Visceral_Omentum	Colon	1.97	0.0485
ENSG00000005810	MYCBP2	intron	13	77118519	77121373	Adipose_Subcutaneous	Colon	-1.97	0.0485
ENSG00000099330	OCEL1	intron	19	17226869	17226975	Adipose_Visceral_Omentum	Colon	1.83	0.0485
ENSG00000249673	NOP14-AS1	intron	4	2938792	2940302	Adipose_Subcutaneous	Female	1.6	0.0485
ENSG00000107371	EXOSC3	intron	9	37798728	37800667	Cells_EBV-transformed_lymphocytes	Male	-1.97	0.0485
ENSG00000140943	MBTPS1	intron	16	84102107	84116735	Adipose_Subcutaneous	Distal	-1.97	0.0485
ENSG00000100258	LMF2	intron	22	50505334	50505403	Adipose_Visceral_Omentum	Proximal	-1.77	0.0485
		intron	1	42450059	42455888	Cells_EBV-transformed_lymphocytes	Male	1.97	0.0485
ENSG00000106804	C5	intron	9	121067564	121074754	Adipose_Subcutaneous	Colon	-1.97	0.0485
ENSG00000132405	TBC1D14	intron	4	7009948	7010653	Adipose_Subcutaneous	Colon	0.08	0.0485
ENSG00000159210	SNF8	intron	17	48936933	48937020	Adipose_Visceral_Omentum	Colon	1.89	0.0485
ENSG00000116885	OSCP1	intron	1	36431882	36432422	Adipose_Visceral_Omentum	Distal	1.97	0.0485
ENSG00000226124	FTCDNL1	intron	2	199819757	199846075	Cells_EBV-transformed_lymphocytes	Distal	1.09	0.0485
ENSG00000255517	DPP3-DT	intron	11	66475104	66480039	Adipose_Subcutaneous	Rectal	1.97	0.0485
ENSG00000160194	NDUFV3	intron	21	42893381	42896927	Adipose_Visceral_Omentum	Overall	-1.8	0.0485
		intron	17	76167797	76173702	Cells_EBV-transformed_lymphocytes	Overall	-1.97	0.0485
ENSG00000171045	TSNARE1	intron	8	142274863	142284413	Cells_EBV-transformed_lymphocytes	Female	-1.36	0.0485
ENSG00000050426	LETMD1	intron	12	51052207	51053778	Adipose_Subcutaneous	Colon	-1.15	0.0485
ENSG00000242294	STAG3L5P	intron	7	100345968	100349799	Adipose_Visceral_Omentum	Proximal	-1.96	0.0485
ENSG00000241158	ADAMTS9-AS1	intron	3	64583511	64586817	Adipose_Visceral_Omentum	Male	1.45	0.0485
ENSG00000125877	ITPA	intron	20	3209617	3213169	Adipose_Subcutaneous	Distal	-0.7	0.0485
ENSG00000120278	PLEKHG1	intron	6	150650786	150662435	Adipose_Visceral_Omentum	Female	1.97	0.0485
ENSG00000198873	GRK5	intron	10	119442088	119443544	Adipose_Subcutaneous	Proximal	-1.96	0.0485
ENSG00000151779	NBAS	intron	2	15427794	15461201	Adipose_Subcutaneous	Distal	-1.97	0.0486
ENSG00000170074	FAM153A	intron	5	177713916	177714069	Adipose_Visceral_Omentum	Rectal	-1.97	0.0486
ENSG00000175449	RFESD	intron	5	95654367	95656046	Adipose_Visceral_Omentum	Proximal	0.72	0.0486
ENSG00000196284	SUPT3H	intron	6	45106006	45365201	Cells_EBV-transformed_lymphocytes	Colon	1.97	0.0486
ENSG00000144524	COPS7B	intron	2	231798964	231807487	Adipose_Subcutaneous	Rectal	-1.95	0.0486
ENSG00000116604	MEF2D	intron	1	156480971	156482437	Cells_EBV-transformed_lymphocytes	Colon	1.97	0.0486
ENSG00000116898	MRPS15	intron	1	36460776	36461264	Adipose_Visceral_Omentum	Distal	-0.69	0.0486
		intron	5	56911111	56913011	Cells_EBV-transformed_lymphocytes	Distal	1.97	0.0486
ENSG00000119900	OGFRL1	intron	6	71292020	71293293	Adipose_Subcutaneous	Rectal	0.61	0.0486
ENSG00000136235	GPNMB	intron	7	23254312	23256892	Adipose_Visceral_Omentum	Colon	-1.97	0.0486
ENSG00000076685	NT5C2	intron	10	103106706	103111745	Adipose_Subcutaneous	Male	1.97	0.0486
ENSG00000251136	RIPK2-DT	intron	8	89725641	89757045	Cells_EBV-transformed_lymphocytes	Male	0.31	0.0486
ENSG00000161267	BDH1	intron	3	197514416	197522640	Adipose_Visceral_Omentum	Distal	-1.97	0.0486
ENSG00000110080	ST3GAL4	intron	11	126408194	126408307	Adipose_Visceral_Omentum	Overall	1.54	0.0486
ENSG00000188343	CIBAR1	intron	8	93724595	93726394	Adipose_Visceral_Omentum	Proximal	-1.97	0.0486
ENSG00000239697	TNFSF12	intron	17	7549521	7550120	Adipose_Subcutaneous	Proximal	1.97	0.0486
ENSG00000161955	TNFSF13	intron	17	7560817	7560999	Cells_EBV-transformed_lymphocytes	Proximal	-1.97	0.0486
ENSG00000161955	TNFSF13	intron	17	7560872	7560999	Adipose_Subcutaneous	Proximal	-1.97	0.0486
ENSG00000161955	TNFSF13	intron	17	7560488	7560724	Adipose_Subcutaneous	Proximal	1.97	0.0486
ENSG00000214078	CPNE1	intron	20	35626381	35626563	Colon_Transverse	Overall	1.84	0.0486
ENSG00000086062	B4GALT1	intron	9	33113878	33115991	Adipose_Subcutaneous	Female	-1.97	0.0486
ENSG00000086062	B4GALT1	intron	9	33113878	33120419	Adipose_Visceral_Omentum	Female	-1.97	0.0486
ENSG00000113971	NPHP3	intron	3	132682818	132683399	Adipose_Visceral_Omentum	Distal	-1.97	0.0486
ENSG00000159164	SV2A	intron	1	149910703	149910826	Adipose_Subcutaneous	Distal	1.97	0.0486
ENSG00000107669	ATE1	intron	10	121898969	121902391	Cells_EBV-transformed_lymphocytes	Female	-1.97	0.0486
ENSG00000140299	BNIP2	intron	15	59671314	59672637	Cells_EBV-transformed_lymphocytes	Distal	-1.97	0.0486
ENSG00000204842	ATXN2	intron	12	111485331	111485713	Cells_EBV-transformed_lymphocytes	Female	1.97	0.0486
ENSG00000204842	ATXN2	intron	12	111485865	111488476	Adipose_Subcutaneous	Female	-1.97	0.0486
ENSG00000232046	LINC01798	intron	2	66675821	66691672	Colon_Sigmoid	Overall	1.97	0.0486
ENSG00000248300	LINC02360	intron	4	11741235	11743111	Adipose_Visceral_Omentum	Male	1.97	0.0486
ENSG00000107521	HPS1	intron	10	98431291	98433983	Adipose_Visceral_Omentum	Colon	2.07	0.0486
ENSG00000135317	SNX14	intron	6	85513895	85514070	Cells_EBV-transformed_lymphocytes	Female	-1.97	0.0486
ENSG00000171552	BCL2L1	intron	20	31722348	31722618	Adipose_Visceral_Omentum	Colon	1.97	0.0486
ENSG00000126777	KTN1	intron	14	55680741	55684099	Adipose_Subcutaneous	Female	1.95	0.0486
ENSG00000125991	ERGIC3	intron	20	35556748	35556973	Cells_EBV-transformed_lymphocytes	Colon	-0.32	0.0486
ENSG00000133739	LRRCC1	intron	8	85109800	85110115	Cells_EBV-transformed_lymphocytes	Rectal	1.97	0.0486
ENSG00000198089	SFI1	intron	22	31580364	31583875	Colon_Sigmoid	Overall	-1.97	0.0486
ENSG00000215908	CROCCP2	intron	1	16620024	16623870	Adipose_Subcutaneous	Proximal	-1.97	0.0486
ENSG00000219481	NBPF1	intron	1	16620024	16623870	Adipose_Subcutaneous	Proximal	-1.97	0.0486
ENSG00000174483	BBS1	intron	11	66514678	66515540	Adipose_Subcutaneous	Male	1.97	0.0486
ENSG00000162174	ASRGL1	intron	11	62337574	62337890	Adipose_Visceral_Omentum	Colon	2.16	0.0486
ENSG00000067208	EVI5	intron	1	92663452	92665939	Cells_EBV-transformed_lymphocytes	Female	-1.95	0.0486
ENSG00000140398	NEIL1	intron	15	75352230	75352324	Adipose_Subcutaneous	Rectal	-1.78	0.0486
ENSG00000140859	KIFC3	intron	16	57785666	57788575	Adipose_Subcutaneous	Colon	-1.97	0.0486
ENSG00000141030	COPS3	intron	17	17267977	17270758	Adipose_Subcutaneous	Rectal	1.97	0.0486
ENSG00000001460	STPG1	intron	1	24358619	24360324	Adipose_Visceral_Omentum	Colon	-1.97	0.0486
ENSG00000120341	SEC16B	intron	1	178026255	178034705	Adipose_Visceral_Omentum	Overall	-1.97	0.0486
ENSG00000242193	CRYZL2P	intron	1	178026255	178034705	Adipose_Visceral_Omentum	Overall	-1.97	0.0486
ENSG00000115073	ACTR1B	intron	2	97659477	97661882	Adipose_Visceral_Omentum	Rectal	1.96	0.0486
ENSG00000183648	NDUFB1	intron	14	92117642	92118849	Cells_EBV-transformed_lymphocytes	Colon	1.97	0.0486
ENSG00000160439	RDH13	intron	19	55056808	55059157	Adipose_Visceral_Omentum	Proximal	-1.93	0.0486
ENSG00000159335	PTMS	intron	12	6769674	6769921	Adipose_Visceral_Omentum	Female	-1.97	0.0486
		intron	17	69294713	69297191	Cells_EBV-transformed_lymphocytes	Female	-1.97	0.0486
ENSG00000005206	SPPL2B	intron	19	2339208	2339824	Cells_EBV-transformed_lymphocytes	Colon	1.97	0.0486
ENSG00000005206	SPPL2B	intron	19	2340172	2340898	Adipose_Visceral_Omentum	Colon	1.97	0.0486
ENSG00000135723	FHOD1	intron	16	67230791	67231430	Cells_EBV-transformed_lymphocytes	Distal	1.97	0.0486
ENSG00000135723	FHOD1	intron	16	67231349	67231430	Adipose_Subcutaneous	Distal	-1.97	0.0486
ENSG00000138794	CASP6	intron	4	109698342	109703356	Cells_EBV-transformed_lymphocytes	Colon	-1.97	0.0486
ENSG00000138185	ENTPD1	intron	10	95842494	95844476	Adipose_Visceral_Omentum	Distal	1.97	0.0486
ENSG00000115866	DARS1	intron	2	135933990	135943378	Adipose_Visceral_Omentum	Distal	1.97	0.0487
ENSG00000148337	CIZ1	intron	9	128169519	128169623	Adipose_Visceral_Omentum	Female	-1.48	0.0487
ENSG00000080573	COL5A3	intron	19	9989606	9991610	Adipose_Visceral_Omentum	Overall	1.97	0.0487
ENSG00000106665	CLIP2	intron	7	74401567	74403837	Adipose_Subcutaneous	Proximal	-1.97	0.0487
ENSG00000174165	ZDHHC24	intron	11	66527006	66543704	Adipose_Subcutaneous	Male	-1.97	0.0487
ENSG00000050426	LETMD1	intron	12	51056021	51056144	Adipose_Subcutaneous	Proximal	-1.97	0.0487
ENSG00000084693	AGBL5	intron	2	27057438	27058400	Adipose_Subcutaneous	Proximal	1.97	0.0487
ENSG00000160284	SPATC1L	intron	21	46168658	46182624	Adipose_Visceral_Omentum	Distal	0.26	0.0487
ENSG00000005243	COPZ2	intron	17	48026475	48028472	Adipose_Visceral_Omentum	Female	-1.97	0.0487
		intron	16	74956610	74959350	Cells_EBV-transformed_lymphocytes	Male	-1.97	0.0487
ENSG00000103091	WDR59	intron	16	74956610	74965773	Cells_EBV-transformed_lymphocytes	Male	0	0.0487
ENSG00000184014	DENND5A	intron	11	9142108	9142722	Adipose_Visceral_Omentum	Proximal	-1.97	0.0487
ENSG00000237886	NALT1	intron	9	136548808	136549132	Adipose_Subcutaneous	Female	-1.01	0.0487
ENSG00000104613	INTS10	intron	8	19849239	19851649	Adipose_Subcutaneous	Proximal	2.22	0.0487
ENSG00000148634	HERC4	intron	10	68014186	68025546	Adipose_Subcutaneous	Male	-1.97	0.0487
ENSG00000169189	NSMCE1	intron	16	27241889	27257435	Adipose_Visceral_Omentum	Rectal	-1.97	0.0487
ENSG00000244682	FCGR2C	intron	1	161601364	161604943	Adipose_Subcutaneous	Distal	-1.97	0.0487
ENSG00000130958	SLC35D2	intron	9	96336784	96343904	Cells_EBV-transformed_lymphocytes	Rectal	1.97	0.0487
ENSG00000100241	SBF1	intron	22	50459392	50459470	Adipose_Visceral_Omentum	Proximal	-1.97	0.0487
ENSG00000154358	OBSCN	intron	1	228305386	228306372	Adipose_Visceral_Omentum	Male	1.97	0.0487
ENSG00000168118	RAB4A	intron	1	229286566	229288729	Adipose_Visceral_Omentum	Colon	-1.97	0.0487
ENSG00000136068	FLNB	intron	3	58126762	58130741	Cells_EBV-transformed_lymphocytes	Overall	-0.58	0.0487
		intron	10	73230525	73232939	Cells_EBV-transformed_lymphocytes	Distal	-1.97	0.0487
ENSG00000227540	AC016394.1	intron	10	73253254	73253893	Cells_EBV-transformed_lymphocytes	Distal	-1.97	0.0487
ENSG00000141338	ABCA8	intron	17	68919476	68921382	Adipose_Subcutaneous	Female	-0.58	0.0487
ENSG00000186704	DTX2P1	intron	7	77002321	77003289	Adipose_Subcutaneous	Proximal	1.96	0.0487
ENSG00000023041	ZDHHC6	intron	10	112438389	112440534	Adipose_Visceral_Omentum	Rectal	2.36	0.0487
ENSG00000162929	SANBR	intron	2	61145196	61157862	Adipose_Visceral_Omentum	Distal	1.97	0.0487
ENSG00000237651	C2orf74	intron	2	61145196	61157862	Adipose_Visceral_Omentum	Distal	1.97	0.0487
ENSG00000149311	ATM	intron	11	108235834	108243975	Cells_EBV-transformed_lymphocytes	Distal	1.97	0.0487
ENSG00000154134	ROBO3	intron	11	124877309	124877519	Adipose_Subcutaneous	Male	-1.97	0.0487
ENSG00000008382	MPND	intron	19	4358172	4359163	Adipose_Subcutaneous	Overall	-1.97	0.0487
ENSG00000154134	ROBO3	intron	11	124877658	124878298	Adipose_Subcutaneous	Male	1.97	0.0487
ENSG00000141736	ERBB2	intron	17	39727547	39727689	Adipose_Subcutaneous	Distal	1.97	0.0487
ENSG00000103248	MTHFSD	intron	16	86548577	86552179	Adipose_Subcutaneous	Colon	1.96	0.0487
ENSG00000124532	MRS2	intron	6	24415163	24416397	Cells_EBV-transformed_lymphocytes	Overall	1.02	0.0487
ENSG00000152223	EPG5	intron	18	45870742	45876236	Cells_EBV-transformed_lymphocytes	Distal	-1.97	0.0487
ENSG00000064932	SBNO2	intron	19	1120023	1120352	Adipose_Visceral_Omentum	Rectal	-1.97	0.0487
ENSG00000134575	ACP2	intron	11	47243321	47245305	Adipose_Subcutaneous	Male	1.97	0.0487
ENSG00000162929	SANBR	intron	2	61162955	61163052	Cells_EBV-transformed_lymphocytes	Distal	-1.97	0.0487
ENSG00000213551	DNAJC9	intron	10	73246828	73247010	Adipose_Subcutaneous	Distal	0.66	0.0487
ENSG00000237651	C2orf74	intron	2	61162955	61163052	Cells_EBV-transformed_lymphocytes	Distal	-1.97	0.0487
ENSG00000075292	ZNF638	intron	2	71380565	71396141	Adipose_Visceral_Omentum	Distal	-0.24	0.0487
ENSG00000164742	ADCY1	intron	7	45662214	45677869	Adipose_Visceral_Omentum	Male	-1.85	0.0487
ENSG00000140455	USP3	intron	15	63542192	63553715	Colon_Sigmoid	Overall	1.47	0.0487
ENSG00000006194	ZNF263	intron	16	3284205	3288454	Adipose_Visceral_Omentum	Colon	-1.97	0.0487
ENSG00000006194	ZNF263	intron	16	3284205	3289393	Adipose_Visceral_Omentum	Colon	-1.97	0.0487
ENSG00000186493	IRX2-DT	intron	5	2752464	2755029	Adipose_Subcutaneous	Male	-1.97	0.0487
ENSG00000006194	ZNF263	intron	16	3285754	3286023	Adipose_Subcutaneous	Colon	1.97	0.0487
ENSG00000196670	ZFP62	intron	5	180851493	180851988	Adipose_Subcutaneous	Distal	-1.97	0.0487
ENSG00000126602	TRAP1	intron	16	3672820	3674339	Cells_EBV-transformed_lymphocytes	Distal	1.07	0.0487
ENSG00000152556	PFKM	intron	12	48119406	48122767	Colon_Transverse	Overall	0.5	0.0487
ENSG00000186204	CYP4F12	intron	19	15678405	15680244	Adipose_Visceral_Omentum	Overall	-1.96	0.0487
ENSG00000163597	SNHG16	intron	17	76561402	76563119	Adipose_Visceral_Omentum	Colon	1.97	0.0487
ENSG00000107551	RASSF4	intron	10	44982663	44984022	Adipose_Visceral_Omentum	Colon	1.95	0.0487
ENSG00000100968	NFATC4	intron	14	24375715	24375975	Adipose_Subcutaneous	Proximal	-1.95	0.0487
ENSG00000153774	CFDP1	intron	16	75412754	75433289	Adipose_Subcutaneous	Overall	-1.97	0.0487
ENSG00000180902	D2HGDH	intron	2	241749929	241750151	Adipose_Subcutaneous	Male	1.94	0.0487
		intron	1	120455460	120459367	Cells_EBV-transformed_lymphocytes	Female	-1.97	0.0487
ENSG00000270231	NBPF8	intron	1	120459530	120460573	Cells_EBV-transformed_lymphocytes	Female	1.97	0.0487
ENSG00000270231	NBPF8	intron	1	120451282	120452117	Cells_EBV-transformed_lymphocytes	Female	1.97	0.0487
ENSG00000055147	FAM114A2	intron	5	154034967	154038857	Cells_EBV-transformed_lymphocytes	Distal	-1.96	0.0487
ENSG00000137841	PLCB2	intron	15	40296634	40296746	Cells_EBV-transformed_lymphocytes	Distal	1.6	0.0488
ENSG00000095209	TMEM38B	intron	9	105748190	105749073	Cells_EBV-transformed_lymphocytes	Male	-1.18	0.0488
ENSG00000136699	SMPD4	intron	2	130173354	130173510	Cells_EBV-transformed_lymphocytes	Proximal	-1.97	0.0488
ENSG00000136699	SMPD4	intron	2	130173354	130173514	Cells_EBV-transformed_lymphocytes	Proximal	1.97	0.0488
		intron	1	59086596	59088015	Cells_EBV-transformed_lymphocytes	Proximal	1.97	0.0488
ENSG00000266173	STRADA	intron	17	63714108	63728334	Cells_EBV-transformed_lymphocytes	Proximal	-1.97	0.0488
ENSG00000266173	STRADA	intron	17	63714108	63728358	Adipose_Visceral_Omentum	Proximal	-1.97	0.0488
ENSG00000154928	EPHB1	intron	3	134552012	134558142	Adipose_Visceral_Omentum	Colon	-1.95	0.0488
ENSG00000182923	CEP63	intron	3	134552012	134558142	Adipose_Visceral_Omentum	Colon	-1.95	0.0488
ENSG00000103335	PIEZO1	intron	16	88723971	88725009	Adipose_Visceral_Omentum	Female	-0.9	0.0488
ENSG00000175711	B3GNTL1	intron	17	83030902	83035035	Cells_EBV-transformed_lymphocytes	Colon	2.19	0.0488
ENSG00000168484	SFTPC	intron	8	22162732	22163080	Adipose_Subcutaneous	Distal	1.96	0.0488
ENSG00000115392	FANCL	intron	2	58163074	58163434	Adipose_Visceral_Omentum	Colon	0.25	0.0488
ENSG00000173960	UBXN2A	intron	2	23958355	23971276	Adipose_Subcutaneous	Distal	0.89	0.0488
ENSG00000079805	DNM2	intron	19	10830378	10830981	Cells_EBV-transformed_lymphocytes	Male	0.66	0.0488
ENSG00000134996	OSTF1	intron	9	75117550	75127569	Cells_EBV-transformed_lymphocytes	Rectal	1.97	0.0488
ENSG00000079805	DNM2	intron	19	10830378	10830978	Cells_EBV-transformed_lymphocytes	Male	0.66	0.0488
ENSG00000152256	PDK1	intron	2	172562291	172564503	Adipose_Subcutaneous	Male	1.97	0.0488
ENSG00000160218	TRAPPC10	intron	21	44063168	44063538	Adipose_Subcutaneous	Proximal	-1.95	0.0488
ENSG00000100994	PYGB	intron	20	25274723	25276200	Colon_Sigmoid	Overall	-1.44	0.0488
ENSG00000100991	TRPC4AP	intron	20	35010288	35013008	Adipose_Visceral_Omentum	Female	-1.78	0.0488
ENSG00000115306	SPTBN1	intron	2	54457269	54526372	Adipose_Subcutaneous	Female	1.97	0.0488
ENSG00000125970	RALY	intron	20	34073635	34075874	Adipose_Visceral_Omentum	Female	1.97	0.0488
ENSG00000135698	MPHOSPH6	intron	16	82148863	82149309	Adipose_Visceral_Omentum	Male	1.97	0.0488
ENSG00000130816	DNMT1	intron	19	10154773	10154905	Adipose_Subcutaneous	Rectal	-0.66	0.0488
ENSG00000084774	CAD	intron	2	27240617	27240911	Colon_Transverse	Overall	1.97	0.0488
ENSG00000106608	URGCP	intron	7	43869376	43869457	Adipose_Subcutaneous	Distal	1.97	0.0488
ENSG00000106608	URGCP	intron	7	43879260	43881659	Adipose_Subcutaneous	Distal	-1.97	0.0488
ENSG00000115306	SPTBN1	intron	2	54456518	54526372	Adipose_Visceral_Omentum	Female	-1.97	0.0488
ENSG00000143771	CNIH4	intron	1	224356993	224360495	Adipose_Visceral_Omentum	Distal	1.97	0.0488
ENSG00000143771	CNIH4	intron	1	224356993	224364109	Adipose_Visceral_Omentum	Distal	-1.97	0.0488
ENSG00000079999	KEAP1	intron	19	10489368	10491577	Adipose_Subcutaneous	Proximal	-2.13	0.0488
ENSG00000186204	CYP4F12	intron	19	15678329	15680244	Adipose_Visceral_Omentum	Overall	1.96	0.0488
ENSG00000196396	PTPN1	intron	20	50574654	50579168	Adipose_Visceral_Omentum	Female	-1.97	0.0488
ENSG00000148842	CNNM2	intron	10	102920101	103049707	Adipose_Subcutaneous	Distal	1.97	0.0488
ENSG00000149311	ATM	intron	11	108249102	108250701	Adipose_Subcutaneous	Distal	0.66	0.0488
ENSG00000166704	ZNF606	intron	19	58001370	58002396	Adipose_Visceral_Omentum	Distal	0.57	0.0488
ENSG00000180902	D2HGDH	intron	2	241747703	241748865	Colon_Transverse	Overall	-1.34	0.0488
ENSG00000169189	NSMCE1	intron	16	27225236	27225726	Cells_EBV-transformed_lymphocytes	Overall	1.97	0.0488
ENSG00000133059	DSTYK	intron	1	205147745	205148205	Adipose_Subcutaneous	Male	0.66	0.0488
		intron	12	14769009	14769900	Cells_EBV-transformed_lymphocytes	Rectal	-1.97	0.0488
ENSG00000178440	TIMM23B-AGAP6	intron	10	49982412	49987165	Cells_EBV-transformed_lymphocytes	Male	1.97	0.0488
ENSG00000204149	AGAP6	intron	10	49982412	49987165	Cells_EBV-transformed_lymphocytes	Male	1.97	0.0488
ENSG00000072952	IRAG1	intron	11	10690369	10693536	Adipose_Subcutaneous	Female	-1.97	0.0488
ENSG00000091436	MAP3K20	intron	2	173239496	173258699	Adipose_Subcutaneous	Overall	1.97	0.0488
ENSG00000169087	HSPBAP1	intron	3	122755431	122758772	Adipose_Subcutaneous	Proximal	1.97	0.0488
ENSG00000180376	CCDC66	intron	3	56565204	56566594	Cells_EBV-transformed_lymphocytes	Distal	-1.97	0.0488
ENSG00000101017	CD40	intron	20	46128224	46128335	Cells_EBV-transformed_lymphocytes	Male	1.36	0.0488
ENSG00000101577	LPIN2	intron	18	2934450	2937692	Adipose_Subcutaneous	Overall	0.96	0.0488
ENSG00000214293	APTR	intron	7	77684333	77685202	Adipose_Visceral_Omentum	Male	-1.97	0.0488
ENSG00000170919	TPT1-AS1	intron	13	45344446	45369959	Adipose_Subcutaneous	Rectal	1.97	0.0488
ENSG00000170919	TPT1-AS1	intron	13	45344446	45377061	Adipose_Subcutaneous	Rectal	1.97	0.0488
		intron	15	52109973	52112238	Cells_EBV-transformed_lymphocytes	Rectal	-1.97	0.0488
ENSG00000078747	ITCH	intron	20	34481206	34489266	Adipose_Visceral_Omentum	Distal	-1.97	0.0488
ENSG00000101464	PIGU	intron	20	34588607	34592835	Adipose_Subcutaneous	Distal	-1.97	0.0488
ENSG00000101464	PIGU	intron	20	34588607	34616042	Adipose_Subcutaneous	Distal	1.97	0.0488
ENSG00000102780	DGKH	intron	13	42209465	42210602	Adipose_Subcutaneous	Male	-1.97	0.0488
ENSG00000107554	DNMBP	intron	10	99895050	99896267	Adipose_Visceral_Omentum	Male	0.48	0.0488
ENSG00000153774	CFDP1	intron	16	75412754	75433289	Adipose_Subcutaneous	Female	-1.97	0.0488
ENSG00000037474	NSUN2	intron	5	6625669	6631873	Adipose_Subcutaneous	Proximal	1.97	0.0488
ENSG00000145439	CBR4	intron	4	168894765	168895593	Adipose_Visceral_Omentum	Female	1.95	0.0488
ENSG00000166529	ZSCAN21	intron	7	100049841	100051478	Adipose_Visceral_Omentum	Female	-1.97	0.0488
ENSG00000133466	C1QTNF6	intron	22	37190677	37190865	Adipose_Visceral_Omentum	Distal	1.93	0.0488
ENSG00000177853	ZNF518A	intron	10	96133648	96155326	Adipose_Subcutaneous	Rectal	1.97	0.0488
ENSG00000103479	RBL2	intron	16	53479225	53479886	Cells_EBV-transformed_lymphocytes	Rectal	1.97	0.0489
ENSG00000161544	CYGB	intron	17	76531691	76537400	Colon_Transverse	Overall	-1.6	0.0489
ENSG00000117481	NSUN4	intron	1	46340919	46344801	Adipose_Visceral_Omentum	Male	1.97	0.0489
ENSG00000164306	PRIMPOL	intron	4	184672460	184678232	Adipose_Visceral_Omentum	Rectal	-1.94	0.0489
ENSG00000108515	ENO3	intron	17	4951182	4951828	Adipose_Visceral_Omentum	Female	-1.97	0.0489
		intron	17	4950630	4951143	Cells_EBV-transformed_lymphocytes	Female	-1.97	0.0489
ENSG00000136378	ADAMTS7	intron	15	78759578	78763699	Adipose_Subcutaneous	Female	-1.97	0.0489
ENSG00000147687	TATDN1	intron	8	124495542	124503840	Adipose_Subcutaneous	Rectal	1.97	0.0489
ENSG00000147687	TATDN1	intron	8	124495542	124504271	Adipose_Subcutaneous	Rectal	-1.97	0.0489
ENSG00000204310	AGPAT1	intron	6	32170260	32170425	Adipose_Visceral_Omentum	Male	-1.97	0.0489
ENSG00000204310	AGPAT1	intron	6	32171070	32171297	Adipose_Visceral_Omentum	Male	1.97	0.0489
ENSG00000182004	SNRPE	intron	1	203863725	203865041	Adipose_Subcutaneous	Overall	-0.69	0.0489
ENSG00000124920	MYRF	intron	11	61781824	61783498	Adipose_Visceral_Omentum	Distal	1.97	0.0489
ENSG00000156804	FBXO32	intron	8	123514333	123531898	Adipose_Visceral_Omentum	Distal	2.15	0.0489
ENSG00000188529	SRSF10	intron	1	23975070	23977911	Cells_EBV-transformed_lymphocytes	Female	1.97	0.0489
ENSG00000140678	ITGAX	intron	16	31355998	31356625	Adipose_Subcutaneous	Male	-1.97	0.0489
ENSG00000173120	KDM2A	intron	11	67215949	67217756	Colon_Transverse	Overall	-1.97	0.0489
ENSG00000174165	ZDHHC24	intron	11	66524276	66543704	Adipose_Subcutaneous	Male	-1.97	0.0489
ENSG00000174483	BBS1	intron	11	66526807	66529819	Adipose_Subcutaneous	Male	-1.97	0.0489
ENSG00000110958	PTGES3	intron	12	56664800	56666204	Adipose_Subcutaneous	Proximal	-1.97	0.0489
ENSG00000140678	ITGAX	intron	16	31355291	31355893	Adipose_Visceral_Omentum	Male	1.97	0.0489
ENSG00000266714	MYO15B	intron	17	75607067	75610166	Adipose_Subcutaneous	Colon	2.29	0.0489
ENSG00000117697	NSL1	intron	1	212766273	212782372	Adipose_Subcutaneous	Female	1.97	0.0489
ENSG00000146215	CRIP3	intron	6	43305875	43306219	Cells_EBV-transformed_lymphocytes	Distal	-1.97	0.0489
ENSG00000146215	CRIP3	intron	6	43306124	43306219	Adipose_Visceral_Omentum	Distal	1.97	0.0489
ENSG00000166140	ZFYVE19	intron	15	40809240	40809408	Cells_EBV-transformed_lymphocytes	Proximal	1.97	0.0489
ENSG00000051825	MPHOSPH9	intron	12	123156908	123160781	Adipose_Subcutaneous	Rectal	1.77	0.0489
ENSG00000105669	COPE	intron	19	18899709	18899873	Adipose_Visceral_Omentum	Distal	-1.97	0.0489
ENSG00000105669	COPE	intron	19	18899726	18899873	Adipose_Visceral_Omentum	Distal	1.97	0.0489
ENSG00000105669	COPE	intron	19	18900449	18903268	Adipose_Subcutaneous	Distal	-1.97	0.0489
ENSG00000158691	ZSCAN12	intron	6	28391742	28392902	Adipose_Visceral_Omentum	Proximal	1.97	0.0489
		intron	10	50335715	50343492	Cells_EBV-transformed_lymphocytes	Male	1.97	0.0489
ENSG00000124275	MTRR	intron	5	7897247	7899914	Adipose_Subcutaneous	Male	-1.01	0.0489
ENSG00000180376	CCDC66	intron	3	56558910	56559569	Cells_EBV-transformed_lymphocytes	Distal	-1.97	0.0489
ENSG00000160588	MPZL3	intron	11	118237260	118240211	Adipose_Subcutaneous	Rectal	1.97	0.0489
ENSG00000124440	HIF3A	intron	19	46309359	46312161	Adipose_Visceral_Omentum	Rectal	1.97	0.0489
ENSG00000161395	PGAP3	intron	17	39672866	39673051	Adipose_Subcutaneous	Colon	1.97	0.0489
ENSG00000129467	ADCY4	intron	14	24330018	24331018	Adipose_Subcutaneous	Distal	-1.97	0.0489
ENSG00000152904	GGPS1	intron	1	235335334	235341708	Adipose_Subcutaneous	Male	-1.97	0.0489
ENSG00000119139	TJP2	intron	9	69185204	69212548	Adipose_Subcutaneous	Rectal	-1.97	0.0489
ENSG00000281649	EBLN3P	intron	9	37080536	37086668	Adipose_Subcutaneous	Rectal	1.97	0.0489
ENSG00000065268	WDR18	intron	19	993812	994020	Adipose_Subcutaneous	Rectal	-1.97	0.0489
ENSG00000128191	DGCR8	intron	22	20086683	20087162	Colon_Transverse	Overall	1.97	0.0489
ENSG00000138759	FRAS1	intron	4	78464583	78466208	Adipose_Visceral_Omentum	Rectal	-1.97	0.0489
ENSG00000106123	EPHB6	intron	7	142865630	142865960	Adipose_Subcutaneous	Rectal	1.97	0.0489
ENSG00000141458	NPC1	intron	18	23557190	23560231	Cells_EBV-transformed_lymphocytes	Male	-1.97	0.0489
ENSG00000168743	NPNT	intron	4	105895723	105897901	Adipose_Visceral_Omentum	Colon	-1.97	0.0489
ENSG00000168743	NPNT	intron	4	105898001	105912188	Adipose_Visceral_Omentum	Colon	1.97	0.0489
ENSG00000168743	NPNT	intron	4	105898001	105927336	Cells_EBV-transformed_lymphocytes	Colon	0	0.0489
ENSG00000171316	CHD7	intron	8	60795127	60800388	Cells_EBV-transformed_lymphocytes	Colon	1.97	0.0489
ENSG00000085978	ATG16L1	intron	2	233290353	233292128	Colon_Sigmoid	Overall	-0.21	0.049
ENSG00000138639	ARHGAP24	intron	4	85570721	85721885	Adipose_Visceral_Omentum	Distal	-1.85	0.049
ENSG00000107077	KDM4C	intron	9	7046917	7103685	Adipose_Subcutaneous	Male	-1.97	0.049
ENSG00000133195	SLC39A11	intron	17	72712981	72736650	Adipose_Subcutaneous	Overall	-1.97	0.049
ENSG00000140511	HAPLN3	intron	15	88879269	88881357	Adipose_Subcutaneous	Distal	-1.97	0.049
ENSG00000162669	HFM1	intron	1	91266107	91267745	Adipose_Subcutaneous	Distal	-1.97	0.049
ENSG00000099960	SLC7A4	intron	22	21029444	21029711	Adipose_Subcutaneous	Proximal	0	0.049
ENSG00000115526	CHST10	intron	2	100393782	100395509	Adipose_Subcutaneous	Proximal	0	0.049
ENSG00000141013	GAS8	intron	16	90027722	90031176	Adipose_Visceral_Omentum	Colon	0.12	0.049
ENSG00000223959	AFG3L1P	intron	16	90027722	90031176	Adipose_Visceral_Omentum	Colon	0.12	0.049
ENSG00000226380	AC016831.1	intron	7	130959970	130984053	Cells_EBV-transformed_lymphocytes	Proximal	-1.31	0.049
ENSG00000231721	LINC-PINT	intron	7	130959970	130984053	Cells_EBV-transformed_lymphocytes	Proximal	-1.31	0.049
ENSG00000063127	SLC6A16	intron	19	49294028	49294367	Adipose_Subcutaneous	Distal	-1.97	0.049
ENSG00000074219	TEAD2	intron	19	49294028	49294367	Adipose_Subcutaneous	Distal	-1.97	0.049
ENSG00000130023	ERMARD	intron	6	169753181	169753864	Adipose_Visceral_Omentum	Rectal	-1.97	0.049
ENSG00000197813	AC011450.1	intron	19	49294028	49294367	Adipose_Subcutaneous	Distal	-1.97	0.049
ENSG00000113638	TTC33	intron	5	40747019	40755824	Cells_EBV-transformed_lymphocytes	Proximal	1.97	0.049
ENSG00000132356	PRKAA1	intron	5	40747019	40755824	Cells_EBV-transformed_lymphocytes	Proximal	1.97	0.049
ENSG00000060982	BCAT1	intron	12	24901885	24901963	Cells_EBV-transformed_lymphocytes	Colon	-1.97	0.049
ENSG00000105609	LILRB5	intron	19	54252109	54252366	Adipose_Visceral_Omentum	Overall	-1.98	0.049
ENSG00000103429	BFAR	intron	16	14648592	14649804	Adipose_Subcutaneous	Rectal	-1.97	0.049
ENSG00000141480	ARRB2	intron	17	4718023	4718261	Adipose_Subcutaneous	Male	-1.97	0.049
ENSG00000087470	DNM1L	intron	12	32737161	32740064	Adipose_Visceral_Omentum	Female	1.97	0.049
ENSG00000103429	BFAR	intron	16	14648592	14655066	Adipose_Visceral_Omentum	Rectal	-1.97	0.049
ENSG00000141480	ARRB2	intron	17	4718352	4718612	Cells_EBV-transformed_lymphocytes	Male	0	0.049
ENSG00000116473	RAP1A	intron	1	111697497	111699487	Adipose_Visceral_Omentum	Colon	-1.97	0.049
ENSG00000183833	CFAP91	intron	3	119707561	119708591	Adipose_Subcutaneous	Rectal	1.97	0.049
ENSG00000172819	RARG	intron	12	53227687	53231169	Adipose_Subcutaneous	Male	-1.97	0.049
ENSG00000126883	NUP214	intron	9	131146304	131147487	Adipose_Subcutaneous	Rectal	1.97	0.049
ENSG00000184271	POU6F1	intron	12	51204368	51206789	Adipose_Subcutaneous	Distal	-1.97	0.049
ENSG00000172819	RARG	intron	12	53227687	53229911	Adipose_Subcutaneous	Male	-1.97	0.049
ENSG00000074964	ARHGEF10L	intron	1	17603591	17616094	Adipose_Subcutaneous	Distal	-1.97	0.049
ENSG00000145781	COMMD10	intron	5	116134178	116291517	Adipose_Subcutaneous	Female	-1.97	0.049
ENSG00000214765	SEPTIN7P2	intron	7	45724480	45724570	Adipose_Subcutaneous	Proximal	1.97	0.049
ENSG00000152404	CWF19L2	intron	11	107327053	107329918	Adipose_Subcutaneous	Proximal	-1.97	0.049
ENSG00000204852	TCTN1	intron	12	110647300	110647749	Cells_EBV-transformed_lymphocytes	Female	1.97	0.049
ENSG00000214078	CPNE1	intron	20	35626381	35626567	Cells_EBV-transformed_lymphocytes	Colon	-1.95	0.049
ENSG00000143891	GALM	intron	2	38680161	38681280	Adipose_Subcutaneous	Female	-1.97	0.049
ENSG00000100416	TRMU	intron	22	46350463	46352121	Adipose_Visceral_Omentum	Female	-1.95	0.049
ENSG00000125347	IRF1	intron	5	132485716	132486251	Cells_EBV-transformed_lymphocytes	Proximal	1.97	0.049
ENSG00000026950	BTN3A1	intron	6	26411581	26412705	Adipose_Subcutaneous	Distal	-1.97	0.049
ENSG00000100483	VCPKMT	intron	14	50112719	50114285	Cells_EBV-transformed_lymphocytes	Rectal	-1.97	0.049
ENSG00000087303	NID2	intron	14	52014456	52015119	Adipose_Visceral_Omentum	Colon	-1.97	0.049
ENSG00000137942	FNBP1L	intron	1	93549426	93550947	Adipose_Subcutaneous	Distal	-1.97	0.049
ENSG00000137942	FNBP1L	intron	1	93551105	93552409	Adipose_Subcutaneous	Distal	1.97	0.049
ENSG00000164252	AGGF1	intron	5	77059743	77061703	Adipose_Subcutaneous	Colon	-1.97	0.049
ENSG00000004766	VPS50	intron	7	93306004	93308824	Colon_Sigmoid	Overall	-1.32	0.049
ENSG00000168961	LGALS9	intron	17	27643620	27645314	Adipose_Subcutaneous	Female	2.35	0.049
ENSG00000124508	BTN2A2	intron	6	26383299	26383792	Adipose_Visceral_Omentum	Female	1.94	0.049
ENSG00000136371	MTHFS	intron	15	79907706	79923452	Cells_EBV-transformed_lymphocytes	Proximal	-1.98	0.049
ENSG00000180953	ST20	intron	15	79907706	79923452	Cells_EBV-transformed_lymphocytes	Proximal	-1.98	0.049
ENSG00000125107	CNOT1	intron	16	58521317	58523370	Adipose_Visceral_Omentum	Male	1.97	0.049
ENSG00000065054	NHERF2	intron	16	2033426	2036324	Adipose_Subcutaneous	Rectal	-1.97	0.049
ENSG00000072952	IRAG1	intron	11	10623856	10625966	Adipose_Subcutaneous	Overall	-1.97	0.049
ENSG00000130702	LAMA5	intron	20	62312316	62312400	Adipose_Subcutaneous	Proximal	-1.94	0.049
ENSG00000125503	PPP1R12C	intron	19	55096178	55096262	Colon_Sigmoid	Overall	-0.66	0.049
		intron	10	129467441	129536241	Cells_EBV-transformed_lymphocytes	Rectal	1.97	0.049
ENSG00000121892	PDS5A	intron	4	39863459	39866861	Adipose_Subcutaneous	Proximal	0.66	0.049
ENSG00000163785	RYK	intron	3	134159373	134175930	Adipose_Subcutaneous	Female	-1.97	0.049
ENSG00000170430	MGMT	intron	10	129467296	129536241	Adipose_Visceral_Omentum	Rectal	-0.66	0.049
ENSG00000006607	FARP2	intron	2	241463980	241465674	Adipose_Visceral_Omentum	Distal	1.97	0.0491
ENSG00000184014	DENND5A	intron	11	9142845	9144097	Adipose_Subcutaneous	Proximal	1.97	0.0491
ENSG00000134452	FBH1	intron	10	5903175	5906037	Cells_EBV-transformed_lymphocytes	Overall	1.57	0.0491
ENSG00000135451	TROAP	intron	12	49323752	49323845	Cells_EBV-transformed_lymphocytes	Female	1.97	0.0491
ENSG00000100266	PACSIN2	intron	22	42880622	42882184	Cells_EBV-transformed_lymphocytes	Distal	-1.97	0.0491
ENSG00000163702	IL17RC	intron	3	9932858	9932953	Adipose_Visceral_Omentum	Rectal	-2.28	0.0491
ENSG00000163703	CRELD1	intron	3	9932858	9932953	Adipose_Visceral_Omentum	Rectal	-2.28	0.0491
ENSG00000026950	BTN3A1	intron	6	26411581	26412412	Cells_EBV-transformed_lymphocytes	Distal	1.97	0.0491
ENSG00000143198	MGST3	intron	1	165632274	165649841	Adipose_Subcutaneous	Female	1.96	0.0491
ENSG00000157873	TNFRSF14	intron	1	2558468	2558881	Adipose_Visceral_Omentum	Rectal	-1.97	0.0491
ENSG00000182670	TTC3	intron	21	37162063	37164051	Colon_Sigmoid	Overall	1.97	0.0491
ENSG00000157873	TNFRSF14	intron	1	2558468	2559823	Adipose_Visceral_Omentum	Rectal	1.97	0.0491
ENSG00000115392	FANCL	intron	2	58163074	58163434	Adipose_Visceral_Omentum	Overall	0.52	0.0491
ENSG00000184939	ZFP90	intron	16	68539469	68539758	Adipose_Subcutaneous	Colon	2.36	0.0491
ENSG00000130402	ACTN4	intron	19	38711361	38714469	Cells_EBV-transformed_lymphocytes	Proximal	-1.97	0.0491
ENSG00000147408	CSGALNACT1	intron	8	19506130	19585166	Adipose_Subcutaneous	Female	0.56	0.0491
ENSG00000064225	ST3GAL6	intron	3	98788463	98791841	Adipose_Visceral_Omentum	Rectal	0.6	0.0491
ENSG00000147454	SLC25A37	intron	8	23529212	23531685	Adipose_Visceral_Omentum	Female	1.97	0.0491
ENSG00000198026	ZNF335	intron	20	45949077	45949170	Adipose_Subcutaneous	Overall	-1.97	0.0491
ENSG00000198026	ZNF335	intron	20	45949080	45949170	Adipose_Subcutaneous	Overall	1.97	0.0491
ENSG00000213380	COG8	intron	16	69332882	69334521	Adipose_Subcutaneous	Female	-1.97	0.0491
ENSG00000258429	PDF	intron	16	69332882	69334521	Adipose_Subcutaneous	Female	-1.97	0.0491
ENSG00000170955	CAVIN3	intron	11	6319752	6320093	Adipose_Subcutaneous	Rectal	-1.97	0.0491
ENSG00000155393	HEATR3	intron	16	50066982	50068780	Adipose_Visceral_Omentum	Rectal	1.97	0.0491
ENSG00000118900	UBN1	intron	16	4861102	4870212	Adipose_Visceral_Omentum	Male	-1.97	0.0491
ENSG00000170955	CAVIN3	intron	11	6319629	6320093	Adipose_Subcutaneous	Rectal	1.97	0.0491
ENSG00000170955	CAVIN3	intron	11	6319671	6320093	Adipose_Subcutaneous	Rectal	-1.97	0.0491
ENSG00000173145	NOC3L	intron	10	94358215	94361665	Adipose_Visceral_Omentum	Female	1.96	0.0491
ENSG00000124784	RIOK1	intron	6	7393303	7395021	Adipose_Subcutaneous	Overall	-0.91	0.0491
ENSG00000135336	ORC3	intron	6	87653249	87656903	Adipose_Visceral_Omentum	Female	-1.97	0.0491
ENSG00000135336	ORC3	intron	6	87653249	87656906	Adipose_Visceral_Omentum	Female	1.97	0.0491
ENSG00000140575	IQGAP1	intron	15	90466091	90466269	Adipose_Visceral_Omentum	Rectal	1.97	0.0491
ENSG00000101079	NDRG3	intron	20	36653701	36656360	Adipose_Subcutaneous	Colon	-1.97	0.0491
ENSG00000167258	CDK12	intron	17	39547830	39551038	Adipose_Visceral_Omentum	Male	-1.94	0.0491
ENSG00000079999	KEAP1	intron	19	10489368	10491577	Adipose_Subcutaneous	Female	-1.97	0.0491
ENSG00000100605	ITPK1	intron	14	93016801	93115069	Adipose_Visceral_Omentum	Overall	-1.97	0.0491
ENSG00000122884	P4HA1	intron	10	73043957	73044981	Adipose_Visceral_Omentum	Female	-1.97	0.0491
ENSG00000122884	P4HA1	intron	10	73043957	73046925	Adipose_Subcutaneous	Female	1.97	0.0491
ENSG00000130517	PGPEP1	intron	19	18349068	18355895	Colon_Transverse	Overall	1.97	0.0491
ENSG00000138031	ADCY3	intron	2	24830825	24831662	Colon_Transverse	Overall	1.97	0.0491
ENSG00000189180	ZNF33A	intron	10	38012350	38016871	Adipose_Visceral_Omentum	Rectal	0	0.0491
ENSG00000215067	ALOX12-AS1	intron	17	7001823	7002484	Adipose_Subcutaneous	Overall	-1.97	0.0491
ENSG00000162148	SAXO4	intron	11	61486610	61486948	Adipose_Visceral_Omentum	Rectal	-1.95	0.0491
ENSG00000066136	NFYC	intron	1	40763046	40769356	Colon_Sigmoid	Overall	1.97	0.0491
ENSG00000178809	TRIM73	intron	7	75412932	75414885	Adipose_Visceral_Omentum	Female	-1.97	0.0491
ENSG00000223705	NSUN5P1	intron	7	75412932	75414885	Adipose_Visceral_Omentum	Female	-1.97	0.0491
ENSG00000223705	NSUN5P1	intron	7	75415023	75415120	Adipose_Subcutaneous	Female	-1.97	0.0491
ENSG00000223705	NSUN5P1	intron	7	75415234	75415981	Adipose_Visceral_Omentum	Female	-1.97	0.0491
ENSG00000132622	HSPA12B	intron	20	3745088	3745493	Adipose_Subcutaneous	Female	1.97	0.0491
ENSG00000066136	NFYC	intron	1	40763046	40763363	Cells_EBV-transformed_lymphocytes	Overall	-1.97	0.0491
ENSG00000144837	PLA1A	intron	3	119609576	119613017	Cells_EBV-transformed_lymphocytes	Overall	-1.97	0.0491
ENSG00000159592	GPBP1L1	intron	1	45685620	45686412	Adipose_Visceral_Omentum	Rectal	-1.57	0.0491
ENSG00000108094	CUL2	intron	10	35049765	35054434	Cells_EBV-transformed_lymphocytes	Female	-1.97	0.0491
ENSG00000141429	GALNT1	intron	18	35654801	35663628	Adipose_Visceral_Omentum	Female	-1.97	0.0491
ENSG00000143570	SLC39A1	intron	1	153962747	153963059	Adipose_Visceral_Omentum	Rectal	-1.97	0.0491
ENSG00000143570	SLC39A1	intron	1	153962747	153963177	Cells_EBV-transformed_lymphocytes	Rectal	1.97	0.0491
ENSG00000106348	IMPDH1	intron	7	128400539	128401015	Adipose_Subcutaneous	Proximal	1.94	0.0491
ENSG00000189223	PAX8-AS1	intron	2	113255549	113263278	Adipose_Subcutaneous	Overall	1.96	0.0491
ENSG00000067057	PFKP	intron	10	3103944	3105115	Adipose_Visceral_Omentum	Female	-1.97	0.0491
ENSG00000114030	KPNA1	intron	3	122454001	122461224	Cells_EBV-transformed_lymphocytes	Proximal	-1.97	0.0491
ENSG00000112941	TENT4A	intron	5	6746085	6746214	Adipose_Subcutaneous	Colon	-1.97	0.0491
ENSG00000124532	MRS2	intron	6	24405241	24408408	Adipose_Subcutaneous	Colon	-1.97	0.0491
ENSG00000153071	DAB2	intron	5	39418345	39424804	Adipose_Visceral_Omentum	Male	1.96	0.0491
ENSG00000066651	TRMT11	intron	6	125986622	125993757	Adipose_Visceral_Omentum	Distal	-1.76	0.0491
ENSG00000066651	TRMT11	intron	6	125986773	125993757	Adipose_Visceral_Omentum	Distal	1.76	0.0491
ENSG00000161179	YDJC	intron	22	21629761	21629851	Adipose_Visceral_Omentum	Proximal	1.41	0.0491
ENSG00000163606	CD200R1	intron	3	112931171	112947856	Adipose_Visceral_Omentum	Colon	-1.97	0.0492
ENSG00000254251	AC103770.1	intron	8	90813160	90845950	Colon_Sigmoid	Overall	-1.97	0.0492
ENSG00000280828	AC090114.3	intron	7	128574791	128577953	Cells_EBV-transformed_lymphocytes	Rectal	-0.95	0.0492
ENSG00000123977	DAW1	intron	2	227898281	227903002	Adipose_Visceral_Omentum	Male	-1.97	0.0492
ENSG00000042832	TG	intron	8	133131946	133133470	Adipose_Subcutaneous	Colon	0	0.0492
ENSG00000113240	CLK4	intron	5	178619896	178622393	Cells_EBV-transformed_lymphocytes	Female	-2.07	0.0492
ENSG00000260404	AC110079.1	intron	4	118620610	118621463	Adipose_Subcutaneous	Colon	-1.97	0.0492
ENSG00000163832	ELP6	intron	3	47498432	47501650	Cells_EBV-transformed_lymphocytes	Rectal	-1.97	0.0492
		intron	11	43373669	43379233	Cells_EBV-transformed_lymphocytes	Overall	-1.97	0.0492
ENSG00000149823	VPS51	intron	11	65097127	65107187	Cells_EBV-transformed_lymphocytes	Colon	-1.39	0.0492
ENSG00000105939	ZC3HAV1	intron	7	139054095	139055205	Cells_EBV-transformed_lymphocytes	Overall	1.97	0.0492
ENSG00000138081	FBXO11	intron	2	47808247	47808329	Adipose_Visceral_Omentum	Male	-1.97	0.0492
ENSG00000166135	HIF1AN	intron	10	100536661	100544951	Cells_EBV-transformed_lymphocytes	Distal	1.97	0.0492
ENSG00000166135	HIF1AN	intron	10	100536135	100536411	Adipose_Subcutaneous	Distal	1.97	0.0492
ENSG00000172037	LAMB2	intron	3	49125169	49125253	Adipose_Subcutaneous	Distal	-1.97	0.0492
ENSG00000259673	IQCH-AS1	intron	15	67430400	67459692	Adipose_Subcutaneous	Distal	1.97	0.0492
ENSG00000267107	PCAT19	intron	19	41456487	41456616	Adipose_Subcutaneous	Male	-1.96	0.0492
ENSG00000125450	NUP85	intron	17	75231074	75231340	Cells_EBV-transformed_lymphocytes	Proximal	1.97	0.0492
		intron	15	92992998	92995753	Cells_EBV-transformed_lymphocytes	Female	1.97	0.0492
ENSG00000148082	SHC3	intron	9	89088935	89109048	Adipose_Subcutaneous	Female	1.97	0.0492
ENSG00000155313	USP25	intron	21	15730688	15762891	Adipose_Visceral_Omentum	Female	-1.97	0.0492
ENSG00000188517	COL25A1	intron	4	108941437	108974367	Adipose_Subcutaneous	Distal	1.97	0.0492
ENSG00000224945	AL353150.1	intron	9	89088935	89109048	Adipose_Subcutaneous	Female	1.97	0.0492
ENSG00000167711	SERPINF2	intron	17	1745395	1745708	Adipose_Visceral_Omentum	Distal	-1.97	0.0492
ENSG00000090520	DNAJB11	intron	3	186577800	186581371	Adipose_Visceral_Omentum	Male	1.97	0.0492
ENSG00000164120	HPGD	intron	4	174493314	174495548	Adipose_Visceral_Omentum	Colon	1.97	0.0492
ENSG00000144031	ANKRD53	intron	2	70982697	70984611	Adipose_Visceral_Omentum	Overall	-1.97	0.0492
ENSG00000026950	BTN3A1	intron	6	26411581	26413169	Adipose_Visceral_Omentum	Distal	-1.97	0.0492
ENSG00000008838	MED24	intron	17	40020353	40020528	Adipose_Subcutaneous	Rectal	-2.2	0.0492
ENSG00000091542	ALKBH5	intron	17	18185013	18194955	Adipose_Subcutaneous	Male	1.46	0.0492
ENSG00000058453	CROCC	intron	1	16946991	16948331	Adipose_Subcutaneous	Proximal	-2.3	0.0492
ENSG00000170899	GSTA4	intron	6	52982705	52984464	Adipose_Subcutaneous	Male	-1.97	0.0492
ENSG00000225190	PLEKHM1	intron	17	45475726	45475888	Adipose_Subcutaneous	Rectal	-1.97	0.0492
ENSG00000225190	PLEKHM1	intron	17	45475726	45482437	Cells_EBV-transformed_lymphocytes	Rectal	1.97	0.0492
ENSG00000204262	COL5A2	intron	2	189100139	189104264	Adipose_Visceral_Omentum	Proximal	1.95	0.0492
ENSG00000159314	ARHGAP27	intron	17	45406083	45429623	Adipose_Subcutaneous	Female	1.95	0.0492
ENSG00000122550	KLHL7	intron	7	23125172	23140769	Adipose_Visceral_Omentum	Overall	1.97	0.0492
ENSG00000151718	WWC2	intron	4	183280897	183282708	Adipose_Subcutaneous	Distal	-1.97	0.0492
ENSG00000151718	WWC2	intron	4	183280969	183282708	Adipose_Subcutaneous	Distal	1.97	0.0492
ENSG00000122550	KLHL7	intron	7	23125172	23125761	Colon_Transverse	Overall	-1.97	0.0492
ENSG00000173727	FAUP4	intron	11	65455819	65456638	Cells_EBV-transformed_lymphocytes	Male	1.97	0.0492
ENSG00000125618	PAX8	intron	2	113227256	113236601	Adipose_Subcutaneous	Overall	1.97	0.0492
ENSG00000183621	ZNF438	intron	10	30857778	30876998	Adipose_Visceral_Omentum	Female	-1.97	0.0492
ENSG00000231389	HLA-DPA1	intron	6	33073772	33080680	Adipose_Visceral_Omentum	Female	1.96	0.0492
ENSG00000166130	IKBIP	intron	12	98614340	98634296	Cells_EBV-transformed_lymphocytes	Colon	0.97	0.0492
ENSG00000096433	ITPR3	intron	6	33670815	33672029	Cells_EBV-transformed_lymphocytes	Colon	1.97	0.0492
ENSG00000171604	CXXC5	intron	5	139679940	139680364	Adipose_Subcutaneous	Colon	-1.97	0.0492
ENSG00000120341	SEC16B	intron	1	178025962	178026155	Adipose_Subcutaneous	Overall	1.97	0.0492
ENSG00000242193	CRYZL2P	intron	1	178025962	178026155	Adipose_Subcutaneous	Overall	1.97	0.0492
ENSG00000164941	INTS8	intron	8	94874602	94876074	Adipose_Visceral_Omentum	Distal	1.78	0.0493
ENSG00000102699	PARP4	intron	13	24431476	24432581	Cells_EBV-transformed_lymphocytes	Distal	-2.21	0.0493
ENSG00000240303	ACAD11	intron	3	132605205	132606865	Adipose_Visceral_Omentum	Female	-0.24	0.0493
ENSG00000032444	PNPLA6	intron	19	7561110	7561208	Cells_EBV-transformed_lymphocytes	Female	-1.97	0.0493
ENSG00000120658	ENOX1	intron	13	43265454	43269470	Adipose_Subcutaneous	Rectal	1.97	0.0493
ENSG00000006625	GGCT	intron	7	30517498	30524312	Adipose_Visceral_Omentum	Rectal	1.85	0.0493
ENSG00000196295	GARS1-DT	intron	7	30517498	30524312	Adipose_Visceral_Omentum	Rectal	1.85	0.0493
ENSG00000141338	ABCA8	intron	17	68884396	68885196	Adipose_Visceral_Omentum	Colon	-1.97	0.0493
ENSG00000147439	BIN3	intron	8	22636586	22636922	Cells_EBV-transformed_lymphocytes	Distal	0	0.0493
ENSG00000153815	CMIP	intron	16	81664349	81670142	Cells_EBV-transformed_lymphocytes	Rectal	1.97	0.0493
ENSG00000071243	ING3	intron	7	120955624	120956160	Adipose_Subcutaneous	Overall	1.97	0.0493
ENSG00000143458	GABPB2	intron	1	151070934	151088190	Adipose_Visceral_Omentum	Colon	1.97	0.0493
ENSG00000172901	LVRN	intron	5	116015765	116022391	Adipose_Visceral_Omentum	Overall	1.97	0.0493
ENSG00000175395	ZNF25	intron	10	37971807	37976506	Cells_EBV-transformed_lymphocytes	Rectal	1.97	0.0493
ENSG00000127419	TMEM175	intron	4	947892	948116	Adipose_Visceral_Omentum	Overall	0.39	0.0493
ENSG00000163162	RNF149	intron	2	101271744	101272842	Cells_EBV-transformed_lymphocytes	Colon	1.94	0.0493
ENSG00000245060	LINC00847	intron	5	180830829	180834312	Adipose_Subcutaneous	Rectal	-1.97	0.0493
ENSG00000102683	SGCG	intron	13	23191397	23203695	Adipose_Subcutaneous	Female	1.97	0.0493
ENSG00000100650	SRSF5	intron	14	69767255	69768138	Adipose_Visceral_Omentum	Female	1.97	0.0493
ENSG00000129933	MAU2	intron	19	19349436	19354355	Adipose_Visceral_Omentum	Female	-1.97	0.0493
ENSG00000135362	PRR5L	intron	11	36437476	36446300	Colon_Transverse	Overall	1.97	0.0493
ENSG00000136068	FLNB	intron	3	58150227	58153375	Adipose_Visceral_Omentum	Colon	0	0.0493
ENSG00000113391	FAM172A	intron	5	93621129	93776159	Adipose_Subcutaneous	Colon	-0.66	0.0493
ENSG00000116977	LGALS8	intron	1	236544915	236545162	Adipose_Visceral_Omentum	Colon	1.96	0.0493
ENSG00000064687	ABCA7	intron	19	1041603	1041831	Adipose_Visceral_Omentum	Overall	1.26	0.0493
ENSG00000197136	PCNX3	intron	11	65619660	65619754	Adipose_Subcutaneous	Rectal	1.97	0.0493
ENSG00000197136	PCNX3	intron	11	65619660	65619757	Adipose_Subcutaneous	Rectal	-1.97	0.0493
ENSG00000197136	PCNX3	intron	11	65619932	65620339	Adipose_Subcutaneous	Rectal	1.97	0.0493
ENSG00000011600	TYROBP	intron	19	35907580	35908168	Adipose_Visceral_Omentum	Male	-1.97	0.0493
ENSG00000092068	SLC7A8	intron	14	23140624	23143079	Adipose_Subcutaneous	Rectal	-1.97	0.0493
ENSG00000267131	AC005746.2	intron	17	61393747	61399037	Adipose_Subcutaneous	Overall	-1.97	0.0493
ENSG00000267280	TBX2-AS1	intron	17	61393747	61399037	Adipose_Subcutaneous	Overall	-1.97	0.0493
ENSG00000135390	ATP5MC2	intron	12	53672645	53676176	Adipose_Subcutaneous	Overall	-1.97	0.0493
ENSG00000135390	ATP5MC2	intron	12	53672645	53676053	Adipose_Subcutaneous	Overall	1.97	0.0493
ENSG00000135390	ATP5MC2	intron	12	53672645	53673696	Colon_Transverse	Overall	-1.97	0.0493
ENSG00000163162	RNF149	intron	2	101271744	101273127	Cells_EBV-transformed_lymphocytes	Colon	-1.94	0.0493
ENSG00000124532	MRS2	intron	6	24405241	24412222	Adipose_Visceral_Omentum	Colon	1.97	0.0493
ENSG00000154582	ELOC	intron	8	73959818	73972042	Adipose_Subcutaneous	Male	-1.97	0.0493
ENSG00000112425	EPM2A	intron	6	145671399	145686122	Adipose_Visceral_Omentum	Female	0.98	0.0493
ENSG00000213221	DNLZ	intron	9	136363128	136363487	Cells_EBV-transformed_lymphocytes	Male	1.97	0.0493
ENSG00000107796	ACTA2	intron	10	88943907	88947258	Adipose_Subcutaneous	Overall	1.19	0.0493
ENSG00000122484	RPAP2	intron	1	92301590	92303977	Adipose_Subcutaneous	Proximal	-1.97	0.0493
ENSG00000066136	NFYC	intron	1	40758294	40762888	Colon_Transverse	Overall	-1.97	0.0493
ENSG00000066136	NFYC	intron	1	40758451	40762888	Cells_EBV-transformed_lymphocytes	Overall	1.97	0.0493
ENSG00000102547	CAB39L	intron	13	49344238	49350744	Adipose_Subcutaneous	Distal	-1.97	0.0493
ENSG00000133106	EPSTI1	intron	13	42964139	42969094	Adipose_Visceral_Omentum	Male	1.97	0.0493
ENSG00000176915	ANKLE2	intron	12	132735512	132736893	Cells_EBV-transformed_lymphocytes	Male	1.96	0.0493
ENSG00000151067	CACNA1C	intron	12	2679796	2682550	Adipose_Visceral_Omentum	Distal	1.33	0.0493
ENSG00000143164	DCAF6	intron	1	168004793	168015781	Cells_EBV-transformed_lymphocytes	Female	1.93	0.0493
ENSG00000122299	ZC3H7A	intron	16	11775013	11776320	Adipose_Visceral_Omentum	Overall	-1.97	0.0493
ENSG00000164465	DCBLD1	intron	6	117539379	117540918	Adipose_Subcutaneous	Overall	-1.97	0.0493
ENSG00000167491	GATAD2A	intron	19	19498722	19501118	Adipose_Subcutaneous	Distal	0.66	0.0493
ENSG00000171456	ASXL1	intron	20	32431679	32432880	Adipose_Visceral_Omentum	Overall	0	0.0493
ENSG00000106608	URGCP	intron	7	43887811	43906562	Adipose_Subcutaneous	Distal	0.66	0.0493
ENSG00000171456	ASXL1	intron	20	32431176	32431321	Colon_Transverse	Overall	1.97	0.0493
ENSG00000196187	TMEM63A	intron	1	225855940	225856911	Cells_EBV-transformed_lymphocytes	Colon	-1.96	0.0493
ENSG00000167895	TMC8	intron	17	78134000	78134394	Adipose_Visceral_Omentum	Distal	-0.89	0.0493
ENSG00000166140	ZFYVE19	intron	15	40810757	40812699	Adipose_Subcutaneous	Colon	-1.94	0.0493
ENSG00000240303	ACAD11	intron	3	132644896	132681914	Adipose_Subcutaneous	Male	1.97	0.0493
ENSG00000079277	MKNK1	intron	1	46565136	46568238	Adipose_Visceral_Omentum	Male	1.97	0.0493
ENSG00000156042	CFAP70	intron	10	73274594	73275446	Adipose_Visceral_Omentum	Distal	1.97	0.0493
ENSG00000131470	PSMC3IP	intron	17	42573623	42574196	Cells_EBV-transformed_lymphocytes	Male	1.97	0.0494
ENSG00000007264	MATK	intron	19	3783219	3783814	Adipose_Subcutaneous	Colon	1.97	0.0494
ENSG00000075292	ZNF638	intron	2	71331875	71348753	Adipose_Visceral_Omentum	Male	-1.97	0.0494
ENSG00000131470	PSMC3IP	intron	17	42573623	42574099	Adipose_Subcutaneous	Male	-1.97	0.0494
ENSG00000075292	ZNF638	intron	2	71331865	71355719	Adipose_Subcutaneous	Male	1.97	0.0494
ENSG00000029364	SLC39A9	intron	14	69441972	69442069	Adipose_Visceral_Omentum	Rectal	1.5	0.0494
ENSG00000120708	TGFBI	intron	5	136048349	136049439	Adipose_Visceral_Omentum	Colon	-1.97	0.0494
ENSG00000196498	NCOR2	intron	12	124449867	124466173	Adipose_Visceral_Omentum	Distal	1.97	0.0494
ENSG00000100764	PSMC1	intron	14	90260211	90263318	Cells_EBV-transformed_lymphocytes	Proximal	1.96	0.0494
ENSG00000129187	DCTD	intron	4	182915888	182916419	Adipose_Subcutaneous	Rectal	1.22	0.0494
		intron	10	129467441	129536241	Cells_EBV-transformed_lymphocytes	Female	1.97	0.0494
ENSG00000170430	MGMT	intron	10	129467296	129536241	Adipose_Visceral_Omentum	Female	-0.66	0.0494
ENSG00000257551	HLX-AS1	intron	1	220871691	220879849	Adipose_Subcutaneous	Distal	1.97	0.0494
		intron	19	37506966	37508265	Cells_EBV-transformed_lymphocytes	Rectal	-1.97	0.0494
ENSG00000143412	ANXA9	intron	1	150983434	150983975	Adipose_Visceral_Omentum	Colon	1.97	0.0494
ENSG00000198001	IRAK4	intron	12	43768272	43771038	Whole_Blood	Overall	-1.97	0.0494
ENSG00000165097	KDM1B	intron	6	18161454	18162835	Adipose_Visceral_Omentum	Rectal	1.68	0.0494
ENSG00000130956	HABP4	intron	9	96488274	96489982	Cells_EBV-transformed_lymphocytes	Male	-1.94	0.0494
ENSG00000134824	FADS2	intron	11	61848284	61857011	Adipose_Visceral_Omentum	Rectal	0.1	0.0494
ENSG00000107404	DVL1	intron	1	1338653	1339362	Cells_EBV-transformed_lymphocytes	Overall	1.96	0.0494
ENSG00000103811	CTSH	intron	15	78937423	78939140	Cells_EBV-transformed_lymphocytes	Proximal	0.36	0.0494
ENSG00000105339	DENND3	intron	8	141168525	141173327	Cells_EBV-transformed_lymphocytes	Female	0.66	0.0494
ENSG00000185596	WASH3P	intron	15	101973727	101973905	Adipose_Visceral_Omentum	Distal	-1.97	0.0494
ENSG00000187535	IFT140	intron	16	1589780	1592176	Adipose_Subcutaneous	Colon	-1.97	0.0494
ENSG00000116473	RAP1A	intron	1	111619934	111691334	Cells_EBV-transformed_lymphocytes	Overall	-2.26	0.0494
ENSG00000149657	LSM14B	intron	20	62131506	62133290	Cells_EBV-transformed_lymphocytes	Male	-2.36	0.0494
ENSG00000122033	MTIF3	intron	13	27445137	27450509	Cells_EBV-transformed_lymphocytes	Distal	1.97	0.0494
		intron	22	41898781	41900020	Cells_EBV-transformed_lymphocytes	Overall	-1.96	0.0494
ENSG00000135749	PCNX2	intron	1	233065661	233090061	Adipose_Visceral_Omentum	Proximal	0	0.0494
ENSG00000133703	KRAS	intron	12	25215560	25225614	Adipose_Visceral_Omentum	Rectal	-1.96	0.0494
ENSG00000198911	SREBF2	intron	22	41899553	41900020	Adipose_Visceral_Omentum	Overall	1.96	0.0494
ENSG00000183077	AFMID	intron	17	78191060	78202703	Adipose_Subcutaneous	Overall	1.96	0.0494
ENSG00000156218	ADAMTSL3	intron	15	84036987	84037700	Adipose_Subcutaneous	Proximal	-1.96	0.0494
ENSG00000170214	ADRA1B	intron	5	159917854	159971879	Adipose_Visceral_Omentum	Distal	1.62	0.0494
ENSG00000135336	ORC3	intron	6	87594407	87594527	Cells_EBV-transformed_lymphocytes	Female	-1.96	0.0494
ENSG00000172731	LRRC20	intron	10	70301508	70323863	Adipose_Visceral_Omentum	Rectal	-1.96	0.0494
ENSG00000148290	SURF1	intron	9	133354957	133356400	Cells_EBV-transformed_lymphocytes	Colon	1.25	0.0494
ENSG00000103042	SLC38A7	intron	16	58676054	58676289	Adipose_Subcutaneous	Male	1.96	0.0494
ENSG00000103042	SLC38A7	intron	16	58676346	58677326	Adipose_Subcutaneous	Male	-1.96	0.0494
ENSG00000126787	DLGAP5	intron	14	55148473	55148594	Cells_EBV-transformed_lymphocytes	Overall	-1.96	0.0494
ENSG00000126787	DLGAP5	intron	14	55148473	55150799	Cells_EBV-transformed_lymphocytes	Overall	1.96	0.0494
ENSG00000140650	PMM2	intron	16	8801910	8811079	Adipose_Subcutaneous	Proximal	1.96	0.0494
ENSG00000140463	BBS4	intron	15	72686251	72695177	Cells_EBV-transformed_lymphocytes	Female	0.36	0.0495
ENSG00000143252	SDHC	intron	1	161323670	161328396	Adipose_Visceral_Omentum	Distal	1.96	0.0495
ENSG00000106348	IMPDH1	intron	7	128400539	128400817	Cells_EBV-transformed_lymphocytes	Colon	-1.96	0.0495
ENSG00000057019	DCBLD2	intron	3	98825366	98849461	Adipose_Visceral_Omentum	Proximal	1.96	0.0495
ENSG00000161647	MPP3	intron	17	43824005	43825623	Adipose_Subcutaneous	Female	1.96	0.0495
ENSG00000169032	MAP2K1	intron	15	66436892	66444656	Adipose_Subcutaneous	Proximal	1.96	0.0495
ENSG00000170919	TPT1-AS1	intron	13	45341630	45344329	Adipose_Subcutaneous	Proximal	-1.96	0.0495
ENSG00000157445	CACNA2D3	intron	3	54880863	54885281	Adipose_Visceral_Omentum	Distal	-1.96	0.0495
ENSG00000242802	AP5Z1	intron	7	4785684	4786001	Whole_Blood	Overall	-1.07	0.0495
ENSG00000214078	CPNE1	intron	20	35626803	35630439	Adipose_Visceral_Omentum	Male	1.96	0.0495
		intron	5	75582123	75583293	Cells_EBV-transformed_lymphocytes	Overall	-1.96	0.0495
ENSG00000086102	NFX1	intron	9	33364774	33366629	Adipose_Visceral_Omentum	Proximal	-1.96	0.0495
ENSG00000122008	POLK	intron	5	75590440	75596222	Adipose_Visceral_Omentum	Overall	1.96	0.0495
ENSG00000166183	ASPG	intron	14	104107345	104109229	Adipose_Visceral_Omentum	Proximal	-1.96	0.0495
ENSG00000167625	ZNF526	intron	19	42220387	42224215	Adipose_Subcutaneous	Rectal	1.96	0.0495
ENSG00000148120	AOPEP	intron	9	94979427	95005158	Cells_EBV-transformed_lymphocytes	Rectal	-1.96	0.0495
ENSG00000166949	SMAD3	intron	15	67165384	67166779	Adipose_Visceral_Omentum	Colon	-1.96	0.0495
ENSG00000158691	ZSCAN12	intron	6	28382609	28390596	Adipose_Subcutaneous	Proximal	-1.96	0.0495
ENSG00000116120	FARSB	intron	2	222646996	222648740	Adipose_Subcutaneous	Distal	1.96	0.0495
ENSG00000174804	FZD4	intron	11	86922098	86954801	Adipose_Visceral_Omentum	Colon	-1.95	0.0495
ENSG00000196187	TMEM63A	intron	1	225855940	225856652	Cells_EBV-transformed_lymphocytes	Colon	1.96	0.0495
ENSG00000186815	TPCN1	intron	12	113284771	113285889	Adipose_Visceral_Omentum	Proximal	-1.4	0.0495
ENSG00000107331	ABCA2	intron	9	137024236	137028075	Adipose_Visceral_Omentum	Female	-1.96	0.0495
ENSG00000197496	SLC2A10	intron	20	46729488	46733756	Adipose_Subcutaneous	Distal	1.96	0.0495
ENSG00000109762	SNX25	intron	4	185362105	185362611	Cells_EBV-transformed_lymphocytes	Colon	-2.29	0.0495
ENSG00000168393	DTYMK	intron	2	241680319	241685769	Adipose_Subcutaneous	Rectal	2.02	0.0495
ENSG00000103222	ABCC1	intron	16	16105460	16106738	Adipose_Subcutaneous	Colon	-1.96	0.0495
ENSG00000197948	FCHSD1	intron	5	141647520	141647968	Adipose_Subcutaneous	Proximal	1.96	0.0495
ENSG00000164327	RICTOR	intron	5	39003622	39021039	Cells_EBV-transformed_lymphocytes	Proximal	1.96	0.0495
ENSG00000172590	MRPL52	intron	14	22829948	22830050	Cells_EBV-transformed_lymphocytes	Distal	1.96	0.0495
ENSG00000239801	DENND6A-AS1	intron	3	57600169	57600743	Cells_EBV-transformed_lymphocytes	Rectal	2.07	0.0495
ENSG00000272146	ARF4-AS1	intron	3	57600169	57600743	Cells_EBV-transformed_lymphocytes	Rectal	2.07	0.0495
ENSG00000244625	MIATNB	intron	22	26712008	26717253	Cells_EBV-transformed_lymphocytes	Proximal	1.96	0.0495
ENSG00000002549	LAP3	intron	4	17588977	17595410	Adipose_Visceral_Omentum	Female	-1.96	0.0495
ENSG00000026950	BTN3A1	intron	6	26411581	26414299	Cells_EBV-transformed_lymphocytes	Distal	1.96	0.0495
ENSG00000143537	ADAM15	intron	1	155062117	155062245	Adipose_Subcutaneous	Female	-1.96	0.0495
ENSG00000162618	ADGRL4	intron	1	78927091	78936295	Colon_Sigmoid	Overall	0	0.0495
ENSG00000180900	SCRIB	intron	8	143793083	143793257	Adipose_Subcutaneous	Male	-1.96	0.0495
ENSG00000119977	TCTN3	intron	10	95682804	95683101	Adipose_Subcutaneous	Overall	0.41	0.0495
ENSG00000107404	DVL1	intron	1	1338653	1339287	Cells_EBV-transformed_lymphocytes	Overall	-1.95	0.0495
ENSG00000140299	BNIP2	intron	15	59664120	59668892	Adipose_Visceral_Omentum	Distal	0.65	0.0495
ENSG00000120616	EPC1	intron	10	32305931	32346763	Cells_EBV-transformed_lymphocytes	Proximal	1.96	0.0495
ENSG00000166845	C18orf54	intron	18	54362431	54362771	Cells_EBV-transformed_lymphocytes	Rectal	1.96	0.0495
ENSG00000164136	IL15	intron	4	141688904	141719366	Adipose_Visceral_Omentum	Overall	0.76	0.0495
ENSG00000180902	D2HGDH	intron	2	241744877	241748865	Adipose_Visceral_Omentum	Rectal	1.02	0.0495
ENSG00000160752	FDPS	intron	1	155309965	155310043	Cells_EBV-transformed_lymphocytes	Distal	-1.96	0.0495
ENSG00000205744	DENND1C	intron	19	6472993	6475274	Adipose_Subcutaneous	Colon	-1.96	0.0495
ENSG00000135596	MICAL1	intron	6	109450085	109451600	Adipose_Visceral_Omentum	Overall	-1.47	0.0495
ENSG00000133816	MICAL2	intron	11	12216319	12220201	Whole_Blood	Overall	1.41	0.0495
ENSG00000163002	NUP35	intron	2	183130545	183133566	Cells_EBV-transformed_lymphocytes	Distal	1.33	0.0495
ENSG00000099910	KLHL22	intron	22	20458000	20464858	Adipose_Visceral_Omentum	Rectal	1.96	0.0496
ENSG00000137103	TMEM8B	intron	9	35846068	35846258	Colon_Transverse	Overall	-1.96	0.0496
ENSG00000105486	LIG1	intron	19	48151336	48153872	Adipose_Visceral_Omentum	Distal	-0.65	0.0496
ENSG00000114126	TFDP2	intron	3	142093127	142101735	Adipose_Visceral_Omentum	Male	-0.65	0.0496
ENSG00000088854	DNAAF9	intron	20	3348623	3359516	Whole_Blood	Overall	-0.39	0.0496
ENSG00000070882	OSBPL3	intron	7	24872069	24892377	Cells_EBV-transformed_lymphocytes	Distal	1.96	0.0496
ENSG00000146067	FAM193B	intron	5	177523015	177523159	Cells_EBV-transformed_lymphocytes	Female	-1.96	0.0496
ENSG00000178397	FAM220A	intron	7	6331235	6348573	Adipose_Visceral_Omentum	Colon	0.24	0.0496
ENSG00000157193	LRP8	intron	1	53272642	53275631	Adipose_Subcutaneous	Proximal	-1.96	0.0496
ENSG00000204138	PHACTR4	intron	1	28392941	28407410	Adipose_Subcutaneous	Female	0.63	0.0496
ENSG00000106290	TAF6	intron	7	100113769	100113868	Cells_EBV-transformed_lymphocytes	Distal	1.96	0.0496
ENSG00000104427	ZC2HC1A	intron	8	78678679	78686467	Adipose_Subcutaneous	Proximal	1.96	0.0496
ENSG00000130939	UBE4B	intron	1	10158482	10161142	Adipose_Subcutaneous	Colon	1.96	0.0496
ENSG00000145390	USP53	intron	4	119266333	119267320	Adipose_Subcutaneous	Colon	-1.96	0.0496
ENSG00000106290	TAF6	intron	7	100112917	100113616	Cells_EBV-transformed_lymphocytes	Distal	1.96	0.0496
ENSG00000106290	TAF6	intron	7	100113405	100113616	Adipose_Visceral_Omentum	Distal	-1.96	0.0496
ENSG00000140299	BNIP2	intron	15	59664120	59668103	Adipose_Visceral_Omentum	Distal	-0.65	0.0496
ENSG00000081913	PHLPP1	intron	18	62830231	62838784	Adipose_Visceral_Omentum	Colon	1.96	0.0496
ENSG00000198169	ZNF251	intron	8	144753796	144754192	Adipose_Subcutaneous	Distal	1.69	0.0496
ENSG00000203667	COX20	intron	1	244835736	244842195	Adipose_Subcutaneous	Overall	-1.96	0.0496
ENSG00000042062	RIPOR3	intron	20	50595896	50596140	Adipose_Visceral_Omentum	Overall	1.96	0.0496
ENSG00000071127	WDR1	intron	4	10103986	10116113	Adipose_Visceral_Omentum	Overall	1.96	0.0496
ENSG00000197114	ZGPAT	intron	20	63708188	63708553	Adipose_Subcutaneous	Male	1.96	0.0496
ENSG00000121766	ZCCHC17	intron	1	31297075	31319109	Colon_Transverse	Overall	1.96	0.0496
ENSG00000204580	DDR1	intron	6	30895514	30896621	Adipose_Visceral_Omentum	Colon	1.96	0.0496
ENSG00000173960	UBXN2A	intron	2	23958355	23968919	Adipose_Subcutaneous	Distal	-1.07	0.0496
ENSG00000088854	DNAAF9	intron	20	3294629	3296861	Adipose_Visceral_Omentum	Male	-1.96	0.0496
ENSG00000145861	C1QTNF2	intron	5	160355020	160355227	Adipose_Subcutaneous	Male	-1.96	0.0496
ENSG00000145861	C1QTNF2	intron	5	160355020	160370512	Adipose_Visceral_Omentum	Male	1.96	0.0496
ENSG00000136261	BZW2	intron	7	16686040	16689797	Adipose_Subcutaneous	Rectal	0.65	0.0496
ENSG00000183963	SMTN	intron	22	31097060	31097269	Adipose_Subcutaneous	Proximal	1.96	0.0496
ENSG00000136842	TMOD1	intron	9	97591435	97599634	Adipose_Subcutaneous	Female	1.96	0.0496
		intron	5	154034967	154036722	Cells_EBV-transformed_lymphocytes	Overall	-1.96	0.0496
ENSG00000055147	FAM114A2	intron	5	154034946	154038857	Cells_EBV-transformed_lymphocytes	Overall	-1.96	0.0496
ENSG00000055147	FAM114A2	intron	5	154034967	154038293	Colon_Transverse	Overall	1.96	0.0496
ENSG00000160408	ST6GALNAC6	intron	9	127887591	127890656	Adipose_Visceral_Omentum	Female	1.96	0.0496
ENSG00000160408	ST6GALNAC6	intron	9	127898010	127905207	Cells_EBV-transformed_lymphocytes	Female	-1.96	0.0496
ENSG00000181896	ZNF101	intron	19	19675300	19677864	Cells_EBV-transformed_lymphocytes	Distal	1.96	0.0496
ENSG00000122882	ECD	intron	10	73136918	73138003	Adipose_Subcutaneous	Female	-1.96	0.0496
ENSG00000160408	ST6GALNAC6	intron	9	127896332	127897826	Adipose_Visceral_Omentum	Female	1.96	0.0496
ENSG00000130762	ARHGEF16	intron	1	3472099	3473078	Adipose_Subcutaneous	Male	1.96	0.0496
ENSG00000177600	RPLP2	intron	11	810039	810234	Whole_Blood	Overall	-1.96	0.0496
ENSG00000177600	RPLP2	intron	11	810357	811597	Colon_Transverse	Overall	1.96	0.0496
ENSG00000198925	ATG9A	intron	2	219229174	219229535	Adipose_Visceral_Omentum	Distal	-1.94	0.0496
ENSG00000157796	WDR19	intron	4	39217240	39217983	Adipose_Visceral_Omentum	Male	-1.93	0.0496
ENSG00000168385	SEPTIN2	intron	2	241315982	241324216	Cells_EBV-transformed_lymphocytes	Colon	1.51	0.0496
		intron	4	38775555	38776110	Cells_EBV-transformed_lymphocytes	Overall	-1.96	0.0496
		intron	4	184672460	184682248	Cells_EBV-transformed_lymphocytes	Rectal	1.96	0.0496
ENSG00000091542	ALKBH5	intron	17	18195035	18206815	Adipose_Subcutaneous	Proximal	-1.96	0.0496
ENSG00000151748	SAV1	intron	14	50640893	50644744	Cells_EBV-transformed_lymphocytes	Male	1.96	0.0496
ENSG00000177150	FAM210A	intron	18	13666713	13681605	Adipose_Visceral_Omentum	Colon	1.96	0.0496
ENSG00000067248	DHX29	intron	5	55262932	55267138	Adipose_Visceral_Omentum	Colon	-1.96	0.0496
ENSG00000223396	RPS10P7	intron	1	201520650	201521441	Cells_EBV-transformed_lymphocytes	Colon	-1.96	0.0496
ENSG00000224536	CSRP1-AS1	intron	1	201520650	201521441	Cells_EBV-transformed_lymphocytes	Colon	-1.96	0.0496
ENSG00000135378	PRRG4	intron	11	32838930	32840107	Cells_EBV-transformed_lymphocytes	Distal	-1.96	0.0497
ENSG00000112110	MRPL18	intron	6	159797369	159798052	Adipose_Subcutaneous	Proximal	1.96	0.0497
ENSG00000162367	TAL1	intron	1	47225889	47229196	Adipose_Subcutaneous	Rectal	-1.96	0.0497
ENSG00000211751	TRBC1	intron	7	142801427	142801944	Adipose_Visceral_Omentum	Female	-0.85	0.0497
ENSG00000211772	TRBC2	intron	7	142801427	142801944	Adipose_Visceral_Omentum	Female	-0.85	0.0497
ENSG00000109320	NFKB1	intron	4	102537956	102566987	Adipose_Subcutaneous	Colon	-1.96	0.0497
ENSG00000136717	BIN1	intron	2	127064018	127064774	Cells_EBV-transformed_lymphocytes	Female	-1.96	0.0497
ENSG00000198892	SHISA4	intron	1	201890587	201891401	Adipose_Visceral_Omentum	Male	-1.96	0.0497
ENSG00000101079	NDRG3	intron	20	36653701	36654801	Adipose_Subcutaneous	Colon	1.96	0.0497
ENSG00000137200	CMTR1	intron	6	37472487	37473470	Adipose_Subcutaneous	Rectal	1.96	0.0497
ENSG00000232912	RERE-AS1	intron	1	8424701	8429827	Adipose_Subcutaneous	Male	-1.96	0.0497
ENSG00000099331	MYO9B	intron	19	17202883	17203147	Adipose_Visceral_Omentum	Overall	1.96	0.0497
ENSG00000110060	PUS3	intron	11	125894286	125895670	Adipose_Subcutaneous	Male	-1.63	0.0497
ENSG00000186431	FCAR	intron	19	54885525	54888007	Adipose_Subcutaneous	Male	0.62	0.0497
ENSG00000189430	NCR1	intron	19	54885525	54888007	Adipose_Subcutaneous	Male	0.62	0.0497
ENSG00000090975	PITPNM2	intron	12	122988872	122990545	Adipose_Visceral_Omentum	Distal	-1.96	0.0497
ENSG00000140382	HMG20A	intron	15	77479321	77482970	Adipose_Visceral_Omentum	Proximal	0	0.0497
		intron	11	61849889	61857011	Cells_EBV-transformed_lymphocytes	Female	1.96	0.0497
ENSG00000023516	AKAP11	intron	13	42297182	42298533	Cells_EBV-transformed_lymphocytes	Colon	1.96	0.0497
ENSG00000126107	HECTD3	intron	1	45003960	45004060	Adipose_Visceral_Omentum	Male	1.96	0.0497
ENSG00000146067	FAM193B	intron	5	177522071	177523163	Cells_EBV-transformed_lymphocytes	Female	-1.96	0.0497
ENSG00000186812	ZNF397	intron	18	35241690	35242391	Adipose_Subcutaneous	Colon	1.74	0.0497
ENSG00000135245	HILPDA	intron	7	128463642	128466563	Adipose_Subcutaneous	Distal	0.52	0.0497
ENSG00000272601	EFCAB3P1	intron	7	128463642	128466563	Adipose_Subcutaneous	Distal	0.52	0.0497
ENSG00000110107	PRPF19	intron	11	60903861	60906364	Cells_EBV-transformed_lymphocytes	Overall	1.22	0.0497
ENSG00000070814	TCOF1	intron	5	150379732	150383738	Cells_EBV-transformed_lymphocytes	Male	2.13	0.0497
		intron	10	48685302	48709716	Cells_EBV-transformed_lymphocytes	Proximal	-1.96	0.0497
ENSG00000144366	GULP1	intron	2	188383889	188466475	Adipose_Visceral_Omentum	Proximal	1.96	0.0497
ENSG00000164306	PRIMPOL	intron	4	184678394	184685409	Adipose_Subcutaneous	Rectal	-1.96	0.0497
ENSG00000124098	FAM210B	intron	20	56359191	56360182	Adipose_Visceral_Omentum	Rectal	-1.94	0.0497
ENSG00000183856	IQGAP3	intron	1	156548484	156548581	Cells_EBV-transformed_lymphocytes	Proximal	-1.96	0.0497
ENSG00000183856	IQGAP3	intron	1	156548487	156548581	Cells_EBV-transformed_lymphocytes	Proximal	1.96	0.0497
ENSG00000203875	SNHG5	intron	6	85677492	85677795	Adipose_Visceral_Omentum	Female	1.94	0.0497
ENSG00000168026	TTC21A	intron	3	39130839	39130992	Adipose_Subcutaneous	Distal	-1.96	0.0497
ENSG00000168026	TTC21A	intron	3	39131646	39133052	Adipose_Subcutaneous	Distal	1.96	0.0497
ENSG00000136068	FLNB	intron	3	58138529	58141858	Adipose_Subcutaneous	Rectal	-1.96	0.0497
ENSG00000151208	DLG5	intron	10	77843706	77853354	Colon_Sigmoid	Overall	1.96	0.0497
ENSG00000033867	SLC4A7	intron	3	27404963	27409356	Adipose_Subcutaneous	Female	-1.96	0.0497
ENSG00000155849	ELMO1	intron	7	37342763	37448675	Adipose_Subcutaneous	Rectal	-1.96	0.0497
ENSG00000173905	GOLIM4	intron	3	168043529	168044828	Cells_EBV-transformed_lymphocytes	Colon	-1.96	0.0497
ENSG00000235750	KIAA0040	intron	1	175161146	175166562	Adipose_Visceral_Omentum	Female	1.96	0.0497
ENSG00000130158	DOCK6	intron	19	11251086	11252119	Adipose_Subcutaneous	Proximal	-1.95	0.0497
		intron	19	35346008	35346151	Cells_EBV-transformed_lymphocytes	Colon	-1.96	0.0497
ENSG00000068137	PLEKHH3	intron	17	42668902	42669430	Cells_EBV-transformed_lymphocytes	Overall	-1.41	0.0497
ENSG00000197943	PLCG2	intron	16	81937903	81938801	Adipose_Subcutaneous	Colon	1.96	0.0497
ENSG00000198862	LTN1	intron	21	28981299	28982316	Adipose_Visceral_Omentum	Female	1.96	0.0497
ENSG00000079313	REXO1	intron	19	1824574	1825839	Adipose_Visceral_Omentum	Colon	0.69	0.0497
ENSG00000138095	LRPPRC	intron	2	43894629	43896634	Adipose_Visceral_Omentum	Female	1.93	0.0497
ENSG00000101004	NINL	intron	20	25470095	25476043	Adipose_Subcutaneous	Colon	0	0.0497
ENSG00000144410	CPO	intron	2	206962614	206968263	Adipose_Visceral_Omentum	Distal	-1.96	0.0497
ENSG00000182704	TSKU	intron	11	76783404	76795609	Adipose_Subcutaneous	Distal	-1.95	0.0498
ENSG00000069248	NUP133	intron	1	229487613	229489955	Adipose_Visceral_Omentum	Colon	1.96	0.0498
ENSG00000107651	SEC23IP	intron	10	119920984	119926036	Colon_Sigmoid	Overall	-0.49	0.0498
		intron	4	112515640	112525179	Cells_EBV-transformed_lymphocytes	Distal	-1.96	0.0498
ENSG00000077235	GTF3C1	intron	16	27462486	27463541	Adipose_Subcutaneous	Distal	1.96	0.0498
ENSG00000135932	CAB39	intron	2	230811764	230814049	Adipose_Subcutaneous	Rectal	-1.96	0.0498
ENSG00000153774	CFDP1	intron	16	75305182	75391380	Cells_EBV-transformed_lymphocytes	Proximal	1.96	0.0498
ENSG00000261783	AC009054.2	intron	16	75305182	75391380	Cells_EBV-transformed_lymphocytes	Proximal	1.96	0.0498
		intron	1	110414231	110416009	Cells_EBV-transformed_lymphocytes	Distal	-1.96	0.0498
ENSG00000104723	TUSC3	intron	8	15673836	15730666	Adipose_Subcutaneous	Colon	0.87	0.0498
ENSG00000186635	ARAP1	intron	11	72732597	72738953	Cells_EBV-transformed_lymphocytes	Female	0.65	0.0498
ENSG00000186635	ARAP1	intron	11	72732597	72752328	Adipose_Subcutaneous	Female	1.96	0.0498
ENSG00000127507	ADGRE2	intron	19	14772497	14773938	Adipose_Subcutaneous	Distal	-1.96	0.0498
ENSG00000157193	LRP8	intron	1	53280715	53289567	Adipose_Subcutaneous	Colon	1.96	0.0498
ENSG00000125503	PPP1R12C	intron	19	55103568	55105817	Adipose_Subcutaneous	Proximal	-1.96	0.0498
ENSG00000111335	OAS2	intron	12	113003102	113004934	Adipose_Visceral_Omentum	Distal	1.96	0.0498
ENSG00000075188	NUP37	intron	12	102074467	102075001	Adipose_Visceral_Omentum	Colon	0	0.0498
ENSG00000106086	PLEKHA8	intron	7	30074132	30117970	Colon_Sigmoid	Overall	-1.96	0.0498
ENSG00000136371	MTHFS	intron	15	79889354	79896872	Adipose_Subcutaneous	Distal	-1.66	0.0498
ENSG00000180953	ST20	intron	15	79889354	79896872	Adipose_Subcutaneous	Distal	-1.66	0.0498
ENSG00000166352	IFTAP	intron	11	36610239	36648016	Adipose_Subcutaneous	Female	1.16	0.0498
ENSG00000159023	EPB41	intron	1	29115803	29116819	Cells_EBV-transformed_lymphocytes	Distal	0.02	0.0498
ENSG00000023902	PLEKHO1	intron	1	150156206	150156859	Adipose_Visceral_Omentum	Male	-1.96	0.0498
ENSG00000105323	HNRNPUL1	intron	19	41304261	41306449	Adipose_Subcutaneous	Male	1.96	0.0498
ENSG00000224940	PRRT4	intron	7	128351414	128352449	Adipose_Visceral_Omentum	Distal	-1.96	0.0498
ENSG00000023902	PLEKHO1	intron	1	150156206	150156911	Adipose_Visceral_Omentum	Male	1.96	0.0498
ENSG00000125347	IRF1	intron	5	132485716	132486557	Adipose_Visceral_Omentum	Proximal	-1.96	0.0498
ENSG00000008083	JARID2	intron	6	15507416	15508340	Whole_Blood	Overall	-0.35	0.0498
ENSG00000145979	TBC1D7	intron	6	13306527	13307596	Adipose_Subcutaneous	Male	1.96	0.0498
ENSG00000163743	RCHY1	intron	4	75490701	75491583	Cells_EBV-transformed_lymphocytes	Proximal	1.96	0.0498
ENSG00000163743	RCHY1	intron	4	75490701	75491611	Adipose_Visceral_Omentum	Proximal	-1.96	0.0498
ENSG00000167850	CD300C	intron	17	74542987	74544609	Adipose_Visceral_Omentum	Distal	-1.96	0.0498
ENSG00000179152	TCAIM	intron	3	44338319	44354739	Adipose_Subcutaneous	Overall	-1.96	0.0498
ENSG00000138286	FAM149B1	intron	10	73216578	73228060	Adipose_Visceral_Omentum	Distal	1.96	0.0498
ENSG00000138640	FAM13A	intron	4	88805052	88822976	Adipose_Subcutaneous	Overall	-1.96	0.0498
ENSG00000030582	GRN	intron	17	44345334	44349158	Adipose_Subcutaneous	Male	1.96	0.0498
ENSG00000101608	MYL12A	intron	18	3247587	3253233	Adipose_Visceral_Omentum	Rectal	-1.96	0.0498
ENSG00000141971	MVB12A	intron	19	17424067	17424621	Cells_EBV-transformed_lymphocytes	Distal	1.96	0.0498
ENSG00000129103	SUMF2	intron	7	56078508	56079528	Cells_EBV-transformed_lymphocytes	Male	-2.33	0.0498
ENSG00000160336	ZNF761	intron	19	53432028	53445001	Adipose_Visceral_Omentum	Distal	1.96	0.0498
ENSG00000241015	TPM3P9	intron	19	53432028	53445001	Adipose_Visceral_Omentum	Distal	1.96	0.0498
ENSG00000116213	WRAP73	intron	1	3635294	3635944	Adipose_Subcutaneous	Male	-0.65	0.0498
ENSG00000110955	ATP5F1B	intron	12	56644955	56645171	Cells_EBV-transformed_lymphocytes	Male	1.96	0.0498
ENSG00000164405	UQCRQ	intron	5	132867035	132867488	Adipose_Visceral_Omentum	Male	1.96	0.0498
ENSG00000179241	LDLRAD3	intron	11	36036249	36081653	Colon_Sigmoid	Overall	0.98	0.0498
ENSG00000160712	IL6R	intron	1	154436110	154448125	Adipose_Visceral_Omentum	Distal	-1.74	0.0499
ENSG00000254004	ZNF260	intron	19	36525373	36528219	Adipose_Visceral_Omentum	Female	-1.09	0.0499
ENSG00000183354	KIAA2026	intron	9	5988545	6007195	Adipose_Subcutaneous	Overall	0.39	0.0499
ENSG00000185359	HGS	intron	17	81695223	81695786	Adipose_Visceral_Omentum	Proximal	-1.96	0.0499
ENSG00000153066	TXNDC11	intron	16	11721670	11733982	Adipose_Visceral_Omentum	Colon	1.96	0.0499
ENSG00000080573	COL5A3	intron	19	9977701	9978574	Adipose_Subcutaneous	Female	1.93	0.0499
ENSG00000234545	FAM133B	intron	7	92562368	92566014	Adipose_Subcutaneous	Colon	-0.65	0.0499
ENSG00000130653	PNPLA7	intron	9	137543815	137546830	Adipose_Subcutaneous	Rectal	-1.96	0.0499
ENSG00000040487	SLC66A1	intron	1	19312358	19317600	Adipose_Visceral_Omentum	Male	0.56	0.0499
ENSG00000099901	RANBP1	intron	22	20117664	20119013	Cells_EBV-transformed_lymphocytes	Overall	-1.96	0.0499
ENSG00000204267	TAP2	intron	6	32830806	32831149	Cells_EBV-transformed_lymphocytes	Overall	-2.07	0.0499
ENSG00000063241	ISOC2	intron	19	55455330	55455636	Adipose_Subcutaneous	Proximal	1.96	0.0499
ENSG00000093009	CDC45	intron	22	19516893	19518844	Cells_EBV-transformed_lymphocytes	Overall	-1.96	0.0499
ENSG00000134490	TMEM241	intron	18	23385067	23399566	Cells_EBV-transformed_lymphocytes	Male	-1.96	0.0499
ENSG00000138111	MFSD13A	intron	10	102470494	102470665	Cells_EBV-transformed_lymphocytes	Male	-1.96	0.0499
ENSG00000138138	ATAD1	intron	10	87759787	87767673	Adipose_Visceral_Omentum	Proximal	-1.96	0.0499
ENSG00000227954	TARID	intron	6	133768923	133845877	Colon_Sigmoid	Overall	-1.96	0.0499
		intron	14	57471590	57480595	Cells_EBV-transformed_lymphocytes	Distal	1.96	0.0499
ENSG00000250903	GMDS-DT	intron	6	2248926	2398577	Adipose_Visceral_Omentum	Male	-1.96	0.0499
ENSG00000235194	PPP1R3E	intron	14	23299541	23300758	Adipose_Visceral_Omentum	Proximal	0.37	0.0499
ENSG00000064666	CNN2	intron	19	1032696	1036416	Cells_EBV-transformed_lymphocytes	Colon	1.91	0.0499
ENSG00000145014	TMEM44	intron	3	194611020	194615569	Adipose_Visceral_Omentum	Distal	1.93	0.0499
ENSG00000101773	RBBP8	intron	18	23001729	23016828	Cells_EBV-transformed_lymphocytes	Overall	1.96	0.0499
ENSG00000162645	GBP2	intron	1	89114296	89117016	Cells_EBV-transformed_lymphocytes	Distal	1.94	0.0499
ENSG00000178440	TIMM23B-AGAP6	intron	10	49973142	49987165	Adipose_Subcutaneous	Overall	1.96	0.0499
ENSG00000204149	AGAP6	intron	10	49973142	49987165	Adipose_Subcutaneous	Overall	1.96	0.0499
ENSG00000204149	AGAP6	intron	10	50008588	50008711	Cells_EBV-transformed_lymphocytes	Overall	1.96	0.0499
ENSG00000204152	TIMM23B	intron	10	49942300	49943235	Adipose_Subcutaneous	Overall	1.96	0.0499
ENSG00000204152	TIMM23B	intron	10	49943358	49945032	Adipose_Subcutaneous	Overall	1.96	0.0499
ENSG00000125648	SLC25A23	intron	19	6454717	6455952	Adipose_Subcutaneous	Proximal	0.03	0.0499
		intron	2	68735260	68775221	Cells_EBV-transformed_lymphocytes	Proximal	-1.96	0.0499
ENSG00000111581	NUP107	intron	12	68692112	68696819	Adipose_Visceral_Omentum	Distal	-1.96	0.0499
ENSG00000135365	PHF21A	intron	11	45946003	45948886	Colon_Sigmoid	Overall	0.65	0.0499
ENSG00000157426	AASDH	intron	4	56338791	56342835	Adipose_Subcutaneous	Rectal	-1.96	0.0499
ENSG00000157426	AASDH	intron	4	56338791	56349263	Cells_EBV-transformed_lymphocytes	Rectal	-1.96	0.0499
ENSG00000234545	FAM133B	intron	7	92566061	92569823	Adipose_Subcutaneous	Colon	1.96	0.0499
ENSG00000135124	P2RX4	intron	12	121232676	121232997	Adipose_Visceral_Omentum	Male	1.96	0.0499
ENSG00000166341	DCHS1	intron	11	6626074	6626169	Colon_Transverse	Overall	-1.96	0.0499
		intron	3	128910149	128910391	Cells_EBV-transformed_lymphocytes	Overall	-1.96	0.0499
ENSG00000243064	ABCC13	intron	21	14313120	14316201	Colon_Transverse	Overall	-1.96	0.0499
ENSG00000159885	ZNF222	intron	19	44025478	44027023	Cells_EBV-transformed_lymphocytes	Rectal	-1.96	0.0499
ENSG00000007264	MATK	intron	19	3778595	3778992	Adipose_Visceral_Omentum	Proximal	0.07	0.0499
ENSG00000245680	ZNF585B	intron	19	37190150	37198939	Adipose_Visceral_Omentum	Female	1.56	0.0499
ENSG00000173960	UBXN2A	intron	2	23958355	23968919	Adipose_Visceral_Omentum	Colon	0.23	0.0499
ENSG00000144535	DIS3L2	intron	2	232198776	232210326	Cells_EBV-transformed_lymphocytes	Male	-1.96	0.0499
ENSG00000196460	RFX8	intron	2	101452446	101466777	Adipose_Visceral_Omentum	Proximal	-1.96	0.0499
ENSG00000131018	SYNE1	intron	6	152143765	152148045	Adipose_Visceral_Omentum	Rectal	1.65	0.0499
ENSG00000005448	WDR54	intron	2	74425491	74425570	Adipose_Subcutaneous	Female	1.96	0.0499
ENSG00000206053	JPT2	intron	16	1685587	1697812	Adipose_Subcutaneous	Overall	-1.96	0.0499
ENSG00000117620	SLC35A3	intron	1	99999415	100007034	Cells_EBV-transformed_lymphocytes	Rectal	-0.65	0.0499
ENSG00000134779	TPGS2	intron	18	36797050	36798449	Adipose_Subcutaneous	Colon	1.91	0.0499
ENSG00000165406	MARCHF8	intron	10	45533289	45594235	Colon_Sigmoid	Overall	1.05	0.0499
ENSG00000141295	SCRN2	intron	17	47839643	47840191	Cells_EBV-transformed_lymphocytes	Overall	-0.03	0.0499
ENSG00000198746	GPATCH3	intron	1	26893448	26894236	Colon_Sigmoid	Overall	0.39	0.05
ENSG00000131351	HAUS8	intron	19	17050176	17052825	Adipose_Subcutaneous	Female	-1.93	0.05
ENSG00000181929	PRKAG1	intron	12	49005852	49013062	Adipose_Visceral_Omentum	Distal	-2.02	0.05
		intron	2	131528627	131529647	Cells_EBV-transformed_lymphocytes	Rectal	-1.96	0.05
ENSG00000149548	CCDC15	intron	11	124988134	124992580	Cells_EBV-transformed_lymphocytes	Overall	1.69	0.05
ENSG00000085760	MTIF2	intron	2	55266518	55267569	Adipose_Subcutaneous	Colon	1.96	0.05
ENSG00000143353	LYPLAL1	intron	1	219179246	219193082	Adipose_Subcutaneous	Male	0.22	0.05
ENSG00000159314	ARHGAP27	intron	17	45434350	45437824	Adipose_Subcutaneous	Overall	-1.96	0.05
ENSG00000163681	SLMAP	intron	3	57923023	57925845	Cells_EBV-transformed_lymphocytes	Rectal	0.65	0.05
ENSG00000009830	POMT2	intron	14	77301249	77302835	Adipose_Subcutaneous	Male	-1.96	0.05
ENSG00000103363	ELOB	intron	16	2772102	2775451	Adipose_Subcutaneous	Male	0	0.05
ENSG00000184470	TXNRD2	intron	22	19878437	19880179	Adipose_Subcutaneous	Male	1.96	0.05
ENSG00000140455	USP3	intron	15	63537156	63553715	Colon_Sigmoid	Overall	-1.58	0.05
ENSG00000141013	GAS8	intron	16	90037848	90040300	Adipose_Subcutaneous	Distal	-1.96	0.05
ENSG00000138111	MFSD13A	intron	10	102461450	102468955	Cells_EBV-transformed_lymphocytes	Colon	-1.96	0.05
ENSG00000161647	MPP3	intron	17	43832251	43832761	Adipose_Subcutaneous	Female	-1.96	0.05
ENSG00000145014	TMEM44	intron	3	194611020	194615569	Adipose_Visceral_Omentum	Colon	1.93	0.05
ENSG00000135945	REV1	intron	2	99435941	99438601	Adipose_Visceral_Omentum	Female	0	0.05
ENSG00000147853	AK3	intron	9	4719307	4722506	Cells_EBV-transformed_lymphocytes	Rectal	-1.96	0.05
ENSG00000175854	SWI5	intron	9	128276402	128276587	Adipose_Subcutaneous	Male	0.65	0.05
ENSG00000175854	SWI5	intron	9	128276402	128276707	Adipose_Subcutaneous	Male	-0.65	0.05
ENSG00000185267	CDNF	intron	10	14828272	14836251	Adipose_Subcutaneous	Overall	-1.96	0.05
ENSG00000163297	ANTXR2	intron	4	79907467	79977621	Adipose_Subcutaneous	Male	1.96	0.05
ENSG00000024048	UBR2	intron	6	42688386	42689569	Adipose_Subcutaneous	Colon	0.65	0.05
ENSG00000116604	MEF2D	intron	1	156483430	156499432	Adipose_Visceral_Omentum	Colon	1.96	0.05
		intron	17	82064296	82064823	Cells_EBV-transformed_lymphocytes	Female	-1.96	0.05
ENSG00000170004	CHD3	intron	17	7907488	7907601	Cells_EBV-transformed_lymphocytes	Colon	0.65	0.05
ENSG00000241484	ARHGAP8	intron	22	44849060	44859731	Adipose_Subcutaneous	Male	-1.96	0.05
ENSG00000126777	KTN1	intron	14	55580354	55612019	Adipose_Subcutaneous	Colon	-2.32	0.05
ENSG00000125952	MAX	intron	14	65077428	65077913	Colon_Sigmoid	Overall	1.95	0.05
ENSG00000160439	RDH13	intron	19	55045309	55047105	Cells_EBV-transformed_lymphocytes	Proximal	-0.13	0.05
ENSG00000172197	MBOAT1	intron	6	20125926	20126517	Adipose_Visceral_Omentum	Distal	1.48	0.05
ENSG00000078246	TULP3	intron	12	2922402	2930248	Adipose_Subcutaneous	Rectal	1.96	0.05
ENSG00000183023	SLC8A1	intron	2	40164984	40174825	Adipose_Subcutaneous	Female	1.96	0.05
ENSG00000136021	SCYL2	intron	12	100329319	100334166	Adipose_Subcutaneous	Distal	0.65	0.05
ENSG00000174804	FZD4	intron	11	86922098	86954801	Adipose_Visceral_Omentum	Proximal	-1.95	0.05
ENSG00000182173	TSEN54	intron	17	75517655	75518995	Adipose_Subcutaneous	Female	-0.32	0.05
ENSG00000117481	NSUN4	intron	1	46340919	46341323	Cells_EBV-transformed_lymphocytes	Male	-1.94	0.05
ENSG00000104763	ASAH1	intron	8	18069878	18071300	Cells_EBV-transformed_lymphocytes	Male	-1.96	0.05
ENSG00000065989	PDE4A	intron	19	10450652	10450832	Cells_EBV-transformed_lymphocytes	Female	1.96	0.05
ENSG00000117114	ADGRL2	intron	1	81987341	81990391	Adipose_Visceral_Omentum	Male	-1.96	0.05
ENSG00000137161	CNPY3	intron	6	42935473	42935574	Adipose_Subcutaneous	Rectal	1.96	0.05
ENSG00000178078	STAP2	intron	19	4325545	4326942	Cells_EBV-transformed_lymphocytes	Rectal	-1.96	0.05
ENSG00000233223	MPDU1-AS1	intron	17	7582163	7582876	Adipose_Visceral_Omentum	Colon	-0.38	0.05
ENSG00000233223	AC016876.1	intron	17	7582163	7582876	Adipose_Visceral_Omentum	Colon	-0.38	0.05
		intron	6	121139836	121160010	Cells_EBV-transformed_lymphocytes	Overall	-1.96	0.05
ENSG00000085491	SLC25A24	intron	1	108136837	108139058	Adipose_Subcutaneous	Male	-1.96	0.05
ENSG00000103035	PSMD7	intron	16	74299745	74300115	Adipose_Subcutaneous	Rectal	-1.96	0.05
ENSG00000141556	TBCD	intron	17	82925057	82926400	Adipose_Subcutaneous	Female	1.96	0.05
ENSG00000177337	DLGAP1-AS1	intron	18	3596675	3597176	Adipose_Subcutaneous	Male	-1.96	0.0501
ENSG00000262001	DLGAP1-AS2	intron	18	3596675	3597176	Adipose_Subcutaneous	Male	-1.96	0.0501
ENSG00000173193	PARP14	intron	3	122721653	122727812	Adipose_Subcutaneous	Colon	-1.95	0.0501
ENSG00000115685	PPP1R7	intron	2	241166441	241167045	Adipose_Subcutaneous	Proximal	1.96	0.0501
ENSG00000115685	PPP1R7	intron	2	241166441	241169781	Adipose_Subcutaneous	Proximal	-1.96	0.0501
ENSG00000163126	ANKRD23	intron	2	96854441	96857888	Cells_EBV-transformed_lymphocytes	Proximal	1.96	0.0501
ENSG00000213337	ANKRD39	intron	2	96854441	96857888	Cells_EBV-transformed_lymphocytes	Proximal	1.96	0.0501
ENSG00000251364	SYT9-AS1	intron	11	7435977	7440127	Cells_EBV-transformed_lymphocytes	Distal	1.96	0.0501
ENSG00000182899	RPL35A	intron	3	197950299	197950936	Cells_EBV-transformed_lymphocytes	Male	1.25	0.0501
ENSG00000224597	SVIL-AS1	intron	10	29415412	29420491	Adipose_Visceral_Omentum	Male	2.13	0.0501
		intron	20	25407895	25425211	Cells_EBV-transformed_lymphocytes	Female	1.96	0.0501
ENSG00000050165	DKK3	intron	11	12008608	12009172	Adipose_Visceral_Omentum	Proximal	1.96	0.0501
ENSG00000100325	ASCC2	intron	22	29832342	29838178	Adipose_Visceral_Omentum	Rectal	1.96	0.0501
ENSG00000103335	PIEZO1	intron	16	88736408	88736639	Cells_EBV-transformed_lymphocytes	Female	1.96	0.0501
ENSG00000150938	CRIM1	intron	2	36464655	36476889	Adipose_Visceral_Omentum	Rectal	1.96	0.0501
ENSG00000158470	B4GALT5	intron	20	49656702	49713576	Cells_EBV-transformed_lymphocytes	Female	1.96	0.0501
ENSG00000197912	SPG7	intron	16	89513037	89514346	Cells_EBV-transformed_lymphocytes	Distal	1.96	0.0501
ENSG00000066933	MYO9A	intron	15	72010447	72020918	Cells_EBV-transformed_lymphocytes	Male	-1.96	0.0501
ENSG00000138802	SEC24B	intron	4	109449509	109462901	Adipose_Visceral_Omentum	Male	-1.96	0.0501
ENSG00000106635	BCL7B	intron	7	73553669	73557487	Cells_EBV-transformed_lymphocytes	Distal	-1.96	0.0501
ENSG00000120370	GORAB	intron	1	170532284	170539210	Adipose_Visceral_Omentum	Female	-0.6	0.0501
ENSG00000198844	ARHGEF15	intron	17	8316148	8318387	Adipose_Subcutaneous	Distal	-1.94	0.0501
ENSG00000184575	XPOT	intron	12	64416754	64418046	Adipose_Visceral_Omentum	Distal	1.96	0.0501
ENSG00000197635	DPP4	intron	2	162047501	162073399	Adipose_Subcutaneous	Female	1.96	0.0501
ENSG00000197635	DPP4	intron	2	162047498	162073399	Adipose_Subcutaneous	Female	-1.96	0.0501
ENSG00000213904	LIPE-AS1	intron	19	42485223	42651087	Adipose_Visceral_Omentum	Colon	1.96	0.0501
ENSG00000160613	PCSK7	intron	11	117223308	117224078	Adipose_Visceral_Omentum	Male	-2.06	0.0501
ENSG00000161929	SCIMP	intron	17	5221350	5223333	Adipose_Subcutaneous	Female	-0.68	0.0501
ENSG00000164323	CFAP97	intron	4	185164179	185175786	Cells_EBV-transformed_lymphocytes	Female	-1.96	0.0501
ENSG00000118690	ARMC2	intron	6	108858271	108868824	Adipose_Visceral_Omentum	Rectal	0	0.0501
ENSG00000115825	PRKD3	intron	2	37317179	37324681	Cells_EBV-transformed_lymphocytes	Female	-1.96	0.0501
ENSG00000112695	COX7A2	intron	6	75240385	75241176	Adipose_Subcutaneous	Male	0.53	0.0501
ENSG00000106733	NMRK1	intron	9	75077580	75083087	Adipose_Subcutaneous	Male	-1.94	0.0501
ENSG00000168016	TRANK1	intron	3	36838716	36842622	Adipose_Subcutaneous	Colon	-1.96	0.0501
ENSG00000170364	SETMAR	intron	3	4303526	4313647	Adipose_Visceral_Omentum	Male	-1.08	0.0501
ENSG00000144366	GULP1	intron	2	188292219	188383763	Adipose_Subcutaneous	Rectal	1.96	0.0501
ENSG00000168026	TTC21A	intron	3	39130358	39130701	Adipose_Subcutaneous	Female	-1.96	0.0501
ENSG00000196460	RFX8	intron	2	101422472	101428956	Adipose_Subcutaneous	Overall	-1.96	0.0501
ENSG00000231365	WARS2-AS1	intron	1	119150652	119150793	Adipose_Subcutaneous	Male	1.96	0.0501
ENSG00000196655	TRAPPC4	intron	11	119021886	119023321	Adipose_Subcutaneous	Colon	-0.35	0.0501
ENSG00000101464	PIGU	intron	20	34581672	34585437	Adipose_Subcutaneous	Proximal	-2.27	0.0501
ENSG00000145979	TBC1D7	intron	6	13321095	13325094	Cells_EBV-transformed_lymphocytes	Female	-1.96	0.0501
ENSG00000219626	FAM228B	intron	2	24076969	24080876	Adipose_Visceral_Omentum	Rectal	1.05	0.0501
ENSG00000119927	GPAM	intron	10	112153666	112154629	Adipose_Subcutaneous	Female	1.96	0.0501
ENSG00000101017	CD40	intron	20	46128224	46128330	Cells_EBV-transformed_lymphocytes	Colon	-0.47	0.0501
ENSG00000108423	TUBD1	intron	17	59881110	59886083	Cells_EBV-transformed_lymphocytes	Proximal	0.15	0.0501
ENSG00000127804	METTL16	intron	17	2467876	2473524	Adipose_Subcutaneous	Rectal	-0.65	0.0502
		intron	3	20184034	20185960	Cells_EBV-transformed_lymphocytes	Overall	1.96	0.0502
ENSG00000154134	ROBO3	intron	11	124877752	124877937	Adipose_Visceral_Omentum	Male	-1.96	0.0502
ENSG00000006016	CRLF1	intron	19	18597049	18598432	Adipose_Subcutaneous	Proximal	-1.95	0.0502
ENSG00000088812	ATRN	intron	20	3545890	3547284	Adipose_Subcutaneous	Colon	1.96	0.0502
ENSG00000157510	AFAP1L1	intron	5	149302526	149306306	Adipose_Visceral_Omentum	Female	1.96	0.0502
ENSG00000100353	EIF3D	intron	22	36517493	36518763	Adipose_Visceral_Omentum	Male	1.96	0.0502
ENSG00000169410	PTPN9	intron	15	75527261	75578714	Cells_EBV-transformed_lymphocytes	Proximal	1.96	0.0502
ENSG00000100353	EIF3D	intron	22	36517431	36518763	Adipose_Subcutaneous	Male	-1.96	0.0502
ENSG00000169410	PTPN9	intron	15	75527261	75598279	Adipose_Subcutaneous	Proximal	-1.96	0.0502
ENSG00000188559	RALGAPA2	intron	20	20619414	20620463	Adipose_Visceral_Omentum	Rectal	1.96	0.0502
ENSG00000101187	SLCO4A1	intron	20	62669078	62669951	Colon_Sigmoid	Overall	-0.94	0.0502
ENSG00000266714	MYO15B	intron	17	75603312	75610166	Adipose_Subcutaneous	Proximal	2.06	0.0502
ENSG00000115648	MLPH	intron	2	237552437	237553566	Adipose_Visceral_Omentum	Distal	1.93	0.0502
ENSG00000018280	SLC11A1	intron	2	218387955	218389870	Adipose_Subcutaneous	Overall	-1.93	0.0502
ENSG00000164331	ANKRA2	intron	5	73562985	73565132	Colon_Sigmoid	Overall	0.98	0.0502
ENSG00000080503	SMARCA2	intron	9	2033081	2039466	Cells_EBV-transformed_lymphocytes	Distal	1.96	0.0502
ENSG00000103148	NPRL3	intron	16	125073	130522	Adipose_Subcutaneous	Male	-2.27	0.0502
ENSG00000153551	CMTM7	intron	3	32452473	32454241	Adipose_Subcutaneous	Proximal	-1.96	0.0502
ENSG00000092445	TYRO3	intron	15	41565141	41567360	Adipose_Subcutaneous	Colon	-1.96	0.0502
ENSG00000178764	ZHX2	intron	8	122863539	122873440	Adipose_Visceral_Omentum	Distal	1.32	0.0502
ENSG00000122483	CCDC18	intron	1	93239896	93246105	Adipose_Subcutaneous	Colon	1.74	0.0502
ENSG00000008710	PKD1	intron	16	2094210	2097148	Adipose_Visceral_Omentum	Proximal	1.96	0.0502
ENSG00000258498	DIO3OS	intron	14	101552754	101554035	Adipose_Subcutaneous	Distal	-1.96	0.0502
ENSG00000117640	MTFR1L	intron	1	25823439	25823644	Cells_EBV-transformed_lymphocytes	Female	0.81	0.0502
ENSG00000106771	TMEM245	intron	9	109087342	109090922	Adipose_Subcutaneous	Colon	0	0.0502
ENSG00000183570	PCBP3	intron	21	45735429	45744231	Adipose_Subcutaneous	Overall	-1.96	0.0502
ENSG00000145782	ATG12	intron	5	115840934	115841390	Cells_EBV-transformed_lymphocytes	Colon	-1.96	0.0502
ENSG00000183570	PCBP3	intron	21	45735429	45755417	Adipose_Subcutaneous	Overall	-1.96	0.0502
ENSG00000075292	ZNF638	intron	2	71380565	71380838	Adipose_Visceral_Omentum	Proximal	1.96	0.0502
ENSG00000234353	AP000346.2	intron	22	23638942	23652479	Adipose_Subcutaneous	Distal	-1.4	0.0502
ENSG00000244723	ASLP1	intron	22	23638942	23652479	Adipose_Subcutaneous	Distal	-1.4	0.0502
ENSG00000272578	GUSBP11	intron	22	23638942	23652479	Adipose_Subcutaneous	Distal	-1.4	0.0502
ENSG00000272578	AP000347.1	intron	22	23638942	23652479	Adipose_Subcutaneous	Distal	-1.4	0.0502
ENSG00000261373	VPS9D1-AS1	intron	16	89716904	89717344	Cells_EBV-transformed_lymphocytes	Distal	-1.96	0.0502
ENSG00000081913	PHLPP1	intron	18	62838909	62860435	Adipose_Visceral_Omentum	Colon	-1.96	0.0502
ENSG00000261373	VPS9D1-AS1	intron	16	89716637	89717344	Cells_EBV-transformed_lymphocytes	Distal	-1.96	0.0502
ENSG00000096996	IL12RB1	intron	19	18059756	18059907	Cells_EBV-transformed_lymphocytes	Proximal	-1.96	0.0502
ENSG00000129925	PGAP6	intron	16	372283	374005	Adipose_Subcutaneous	Distal	1.09	0.0502
ENSG00000177239	MAN1B1	intron	9	137088398	137088869	Adipose_Subcutaneous	Overall	-1.96	0.0502
ENSG00000157657	ZNF618	intron	9	114016784	114032648	Adipose_Subcutaneous	Female	1.96	0.0502
ENSG00000163961	RNF168	intron	3	196496471	196502873	Adipose_Subcutaneous	Male	1.96	0.0502
ENSG00000163877	SNIP1	intron	1	37540755	37552645	Adipose_Subcutaneous	Male	1.96	0.0502
ENSG00000064886	CHI3L2	intron	1	111231294	111234907	Adipose_Subcutaneous	Distal	-0.65	0.0502
ENSG00000142798	HSPG2	intron	1	21877539	21878186	Adipose_Subcutaneous	Colon	-1.96	0.0502
		intron	1	110412293	110416009	Cells_EBV-transformed_lymphocytes	Distal	1.96	0.0502
ENSG00000066135	KDM4A	intron	1	43700759	43703617	Adipose_Subcutaneous	Proximal	1.96	0.0502
ENSG00000140521	POLG	intron	15	89318749	89319228	Adipose_Visceral_Omentum	Proximal	1.96	0.0502
ENSG00000140521	POLG	intron	15	89319350	89320766	Adipose_Visceral_Omentum	Proximal	1.96	0.0502
ENSG00000167851	CD300A	intron	17	74473874	74474532	Adipose_Subcutaneous	Colon	-0.88	0.0502
		intron	19	36686015	36686686	Cells_EBV-transformed_lymphocytes	Overall	-1.96	0.0502
ENSG00000162104	ADCY9	intron	16	3977630	3979116	Adipose_Subcutaneous	Rectal	1.96	0.0502
ENSG00000127914	AKAP9	intron	7	92071009	92076855	Cells_EBV-transformed_lymphocytes	Rectal	1.26	0.0503
ENSG00000134452	FBH1	intron	10	5921569	5924311	Adipose_Visceral_Omentum	Overall	0.09	0.0503
ENSG00000145414	NAF1	intron	4	163158327	163164217	Adipose_Visceral_Omentum	Overall	-1.96	0.0503
ENSG00000131748	STARD3	intron	17	39637231	39653481	Cells_EBV-transformed_lymphocytes	Female	1.96	0.0503
ENSG00000131771	PPP1R1B	intron	17	39637231	39653481	Cells_EBV-transformed_lymphocytes	Female	1.96	0.0503
ENSG00000072858	SIDT1	intron	3	113576967	113580608	Cells_EBV-transformed_lymphocytes	Colon	-1.96	0.0503
ENSG00000124508	BTN2A2	intron	6	26383181	26383792	Adipose_Visceral_Omentum	Colon	-1.96	0.0503
ENSG00000186166	CENATAC	intron	11	118999109	119010764	Adipose_Visceral_Omentum	Female	-1.86	0.0503
ENSG00000128791	TWSG1	intron	18	9337352	9359972	Cells_EBV-transformed_lymphocytes	Rectal	-1.94	0.0503
ENSG00000141552	ANAPC11	intron	17	81891841	81894467	Colon_Sigmoid	Overall	1.5	0.0503
ENSG00000185324	CDK10	intron	16	89686759	89690553	Adipose_Visceral_Omentum	Colon	0.91	0.0503
ENSG00000104660	LEPROTL1	intron	8	30104486	30137272	Adipose_Subcutaneous	Distal	-1.96	0.0503
ENSG00000162739	SLAMF6	intron	1	160496246	160523144	Cells_EBV-transformed_lymphocytes	Proximal	1.96	0.0503
ENSG00000130956	HABP4	intron	9	96484659	96488089	Colon_Transverse	Overall	-1.96	0.0503
ENSG00000154217	PITPNC1	intron	17	67553617	67578186	Cells_EBV-transformed_lymphocytes	Male	1.96	0.0503
ENSG00000169612	RAMAC	intron	15	82987384	82989010	Adipose_Subcutaneous	Colon	1.96	0.0503
ENSG00000142856	ITGB3BP	intron	1	63441103	63446806	Adipose_Visceral_Omentum	Male	2.04	0.0503
ENSG00000112685	EXOC2	intron	6	598123	598860	Adipose_Subcutaneous	Male	1.96	0.0503
ENSG00000182796	TMEM198B	intron	12	55834364	55834851	Adipose_Subcutaneous	Overall	-1.96	0.0503
ENSG00000182796	TMEM198B	intron	12	55834949	55835645	Adipose_Visceral_Omentum	Overall	-1.96	0.0503
ENSG00000226067	LINC00623	intron	1	120952785	120953220	Cells_EBV-transformed_lymphocytes	Distal	-1.96	0.0503
ENSG00000204351	SKIC2	intron	6	31962798	31962985	Adipose_Subcutaneous	Overall	1.28	0.0503
ENSG00000182899	RPL35A	intron	3	197950221	197950936	Cells_EBV-transformed_lymphocytes	Male	-1.26	0.0503
ENSG00000188352	FOCAD	intron	9	20976548	20978339	Cells_EBV-transformed_lymphocytes	Overall	1.96	0.0503
ENSG00000234353	AP000346.2	intron	22	23640423	23651412	Adipose_Visceral_Omentum	Overall	-1.96	0.0503
ENSG00000244723	ASLP1	intron	22	23640423	23651412	Adipose_Visceral_Omentum	Overall	-1.96	0.0503
ENSG00000272578	GUSBP11	intron	22	23640423	23651412	Adipose_Visceral_Omentum	Overall	-1.96	0.0503
ENSG00000272578	AP000347.1	intron	22	23640423	23651412	Adipose_Visceral_Omentum	Overall	-1.96	0.0503
ENSG00000235750	KIAA0040	intron	1	175177684	175192640	Adipose_Visceral_Omentum	Female	-1.99	0.0503
ENSG00000065268	WDR18	intron	19	991351	991995	Cells_EBV-transformed_lymphocytes	Female	-1.24	0.0503
ENSG00000003402	CFLAR	intron	2	201140439	201141374	Adipose_Subcutaneous	Colon	1.96	0.0503
ENSG00000184470	TXNRD2	intron	22	19878437	19878776	Adipose_Subcutaneous	Male	-1.96	0.0503
ENSG00000160326	SLC2A6	intron	9	133476336	133477035	Whole_Blood	Overall	1.96	0.0503
ENSG00000198169	ZNF251	intron	8	144752128	144753683	Cells_EBV-transformed_lymphocytes	Distal	-1.96	0.0503
		intron	17	3673877	3676263	Cells_EBV-transformed_lymphocytes	Overall	1.96	0.0503
ENSG00000075568	TMEM131	intron	2	97793553	97794930	Adipose_Subcutaneous	Female	1.96	0.0503
ENSG00000090661	CERS4	intron	19	8257077	8261930	Adipose_Visceral_Omentum	Female	-1.98	0.0503
ENSG00000170633	RNF34	intron	12	121417911	121420242	Adipose_Subcutaneous	Distal	0.65	0.0503
ENSG00000198844	ARHGEF15	intron	17	8310863	8311991	Adipose_Subcutaneous	Female	1.96	0.0503
ENSG00000118292	C1orf54	intron	1	150272863	150275741	Cells_EBV-transformed_lymphocytes	Proximal	1.96	0.0503
ENSG00000124570	SERPINB6	intron	6	2959342	2971533	Adipose_Visceral_Omentum	Distal	-0.64	0.0503
		intron	3	122708268	122713265	Cells_EBV-transformed_lymphocytes	Distal	1.96	0.0504
ENSG00000005206	SPPL2B	intron	19	2338841	2339065	Adipose_Subcutaneous	Colon	0	0.0504
ENSG00000005206	SPPL2B	intron	19	2338841	2339069	Cells_EBV-transformed_lymphocytes	Colon	-1.96	0.0504
ENSG00000230189	RABGEF1P2	intron	7	66430017	66450071	Adipose_Subcutaneous	Female	1.96	0.0504
ENSG00000230189	RABGEF1P2	intron	7	66439304	66450071	Cells_EBV-transformed_lymphocytes	Female	-1.96	0.0504
ENSG00000186891	TNFRSF18	intron	1	1204236	1204399	Adipose_Visceral_Omentum	Female	1.74	0.0504
ENSG00000169764	UGP2	intron	2	63856433	63857829	Adipose_Visceral_Omentum	Overall	1.85	0.0504
ENSG00000145868	FBXO38	intron	5	148410765	148414136	Cells_EBV-transformed_lymphocytes	Female	1.92	0.0504
ENSG00000142002	DPP9	intron	19	4719941	4722195	Cells_EBV-transformed_lymphocytes	Colon	-1.79	0.0504
ENSG00000163281	GNPDA2	intron	4	44707926	44710953	Cells_EBV-transformed_lymphocytes	Male	-1.96	0.0504
ENSG00000150977	RILPL2	intron	12	123423157	123430508	Adipose_Subcutaneous	Female	-1.5	0.0504
ENSG00000140463	BBS4	intron	15	72686251	72695177	Cells_EBV-transformed_lymphocytes	Overall	0.55	0.0504
ENSG00000005243	COPZ2	intron	17	48029176	48033863	Adipose_Subcutaneous	Female	-1.96	0.0504
ENSG00000136098	NEK3	intron	13	52148469	52151146	Adipose_Subcutaneous	Distal	-1.96	0.0504
ENSG00000005243	COPZ2	intron	17	48028510	48029125	Adipose_Visceral_Omentum	Female	1.96	0.0504
ENSG00000135775	COG2	intron	1	230688562	230690014	Colon_Transverse	Overall	1.96	0.0504
ENSG00000235033	DAAM2-AS1	intron	6	39891379	39891623	Adipose_Subcutaneous	Rectal	-1.96	0.0504
ENSG00000136856	SLC2A8	intron	9	127405565	127407112	Adipose_Visceral_Omentum	Female	1.96	0.0504
ENSG00000146576	INTS15	intron	7	6602140	6602664	Colon_Transverse	Overall	-1.55	0.0504
ENSG00000236609	ZNF853	intron	7	6602140	6602664	Colon_Transverse	Overall	-1.55	0.0504
ENSG00000184470	TXNRD2	intron	22	19878896	19880179	Adipose_Subcutaneous	Male	-1.96	0.0504
ENSG00000135250	SRPK2	intron	7	105203785	105268806	Adipose_Visceral_Omentum	Colon	1.96	0.0504
ENSG00000135250	SRPK2	intron	7	105203785	105388648	Cells_EBV-transformed_lymphocytes	Colon	-1.96	0.0504
ENSG00000082898	XPO1	intron	2	61533903	61534423	Adipose_Visceral_Omentum	Overall	-1.96	0.0504
ENSG00000118690	ARMC2	intron	6	108854485	108858199	Adipose_Subcutaneous	Rectal	-1.96	0.0504
ENSG00000160294	MCM3AP	intron	21	46246886	46254392	Adipose_Subcutaneous	Female	-1.96	0.0504
ENSG00000106603	COA1	intron	7	43648652	43665658	Adipose_Visceral_Omentum	Distal	0.22	0.0504
ENSG00000187796	CARD9	intron	9	136364559	136365141	Adipose_Subcutaneous	Female	-1.53	0.0504
ENSG00000178882	RFLNA	intron	12	123974020	124011381	Adipose_Subcutaneous	Male	-1.96	0.0504
ENSG00000179195	ZNF664	intron	12	123974020	124011381	Adipose_Subcutaneous	Male	-1.96	0.0504
ENSG00000188906	LRRK2	intron	12	40340454	40346753	Adipose_Subcutaneous	Proximal	0	0.0504
ENSG00000186493	IRX2-DT	intron	5	2752754	2755029	Adipose_Subcutaneous	Rectal	1.96	0.0504
ENSG00000186493	IRX2-DT	intron	5	2753355	2755029	Adipose_Subcutaneous	Rectal	1.96	0.0504
ENSG00000105397	TYK2	intron	19	10353098	10353528	Adipose_Visceral_Omentum	Colon	0.56	0.0504
ENSG00000146433	TMEM181	intron	6	158629819	158631323	Cells_EBV-transformed_lymphocytes	Distal	1.38	0.0504
ENSG00000116044	NFE2L2	intron	2	177287834	177310964	Adipose_Visceral_Omentum	Rectal	-1.54	0.0504
ENSG00000213963	AC019080.1	intron	2	177287834	177310964	Adipose_Visceral_Omentum	Rectal	-1.54	0.0504
ENSG00000231185	SPRY4-AS1	intron	5	142464059	142467774	Adipose_Subcutaneous	Proximal	1.96	0.0504
ENSG00000087152	ATXN7L3	intron	17	44198130	44198553	Adipose_Subcutaneous	Proximal	-1.96	0.0504
ENSG00000204604	ZNF468	intron	19	52842151	52849087	Adipose_Visceral_Omentum	Proximal	0.34	0.0504
ENSG00000172890	NADSYN1	intron	11	71473686	71473847	Cells_EBV-transformed_lymphocytes	Rectal	-1.96	0.0504
ENSG00000145495	MARCHF6	intron	5	10423824	10429893	Adipose_Subcutaneous	Female	-0.17	0.0504
ENSG00000149313	AASDHPPT	intron	11	106079692	106080170	Adipose_Subcutaneous	Female	1.96	0.0504
ENSG00000135074	ADAM19	intron	5	157507140	157509301	Adipose_Subcutaneous	Male	-1.96	0.0504
		intron	12	6651385	6652662	Cells_EBV-transformed_lymphocytes	Overall	-1.96	0.0504
ENSG00000205485	AC004980.1	intron	7	76551522	76625921	Adipose_Subcutaneous	Proximal	-1.96	0.0504
ENSG00000124588	NQO2	intron	6	3016985	3019479	Adipose_Visceral_Omentum	Female	1.31	0.0504
		intron	8	6670240	6708141	Cells_EBV-transformed_lymphocytes	Female	1.96	0.0504
ENSG00000085719	CPNE3	intron	8	86515499	86524877	Cells_EBV-transformed_lymphocytes	Male	1.96	0.0504
ENSG00000110274	CEP164	intron	11	117328208	117338566	Colon_Transverse	Overall	-1.96	0.0504
ENSG00000161649	CD300LG	intron	17	43855319	43861798	Adipose_Subcutaneous	Male	1.96	0.0504
ENSG00000161649	CD300LG	intron	17	43858653	43861798	Adipose_Subcutaneous	Male	1.96	0.0504
ENSG00000164244	PRRC1	intron	5	127517999	127523460	Cells_EBV-transformed_lymphocytes	Female	-1.96	0.0504
		intron	11	7457959	7461239	Cells_EBV-transformed_lymphocytes	Distal	-1.96	0.0504
ENSG00000160305	DIP2A	intron	21	46560783	46561748	Adipose_Subcutaneous	Distal	1.94	0.0504
ENSG00000184517	ZFP1	intron	16	75148643	75152909	Adipose_Visceral_Omentum	Rectal	1.96	0.0504
ENSG00000261058	AC099508.2	intron	16	75148643	75152909	Adipose_Visceral_Omentum	Rectal	1.96	0.0504
ENSG00000241399	CD302	intron	2	159772053	159777938	Adipose_Subcutaneous	Distal	-2.39	0.0504
ENSG00000206538	VGLL3	intron	3	86978643	86990618	Adipose_Subcutaneous	Overall	-1.9	0.0504
ENSG00000142606	MMEL1	intron	1	2592966	2593814	Adipose_Visceral_Omentum	Colon	1.96	0.0504
ENSG00000155849	ELMO1	intron	7	37342763	37448675	Adipose_Subcutaneous	Colon	-1.96	0.0504
ENSG00000110060	PUS3	intron	11	125894286	125895224	Adipose_Subcutaneous	Overall	1.93	0.0504
ENSG00000267131	AC005746.2	intron	17	61393747	61400216	Adipose_Subcutaneous	Distal	1.96	0.0504
ENSG00000267280	TBX2-AS1	intron	17	61393747	61400216	Adipose_Subcutaneous	Distal	1.96	0.0504
ENSG00000267131	AC005746.2	intron	17	61393747	61398012	Adipose_Subcutaneous	Distal	1.96	0.0504
ENSG00000267280	TBX2-AS1	intron	17	61393747	61398012	Adipose_Subcutaneous	Distal	1.96	0.0504
ENSG00000137101	CD72	intron	9	35610300	35611804	Adipose_Visceral_Omentum	Male	1.96	0.0504
ENSG00000085760	MTIF2	intron	2	55263865	55267569	Adipose_Subcutaneous	Colon	-1.96	0.0504
ENSG00000173465	ZNRD2	intron	11	65570970	65572443	Adipose_Subcutaneous	Distal	-1.96	0.0504
ENSG00000115760	BIRC6	intron	2	32463381	32464509	Cells_EBV-transformed_lymphocytes	Distal	1.69	0.0505
ENSG00000112297	CRYBG1	intron	6	106541621	106543440	Adipose_Visceral_Omentum	Colon	1.96	0.0505
ENSG00000154305	MIA3	intron	1	222662332	222662458	Adipose_Visceral_Omentum	Colon	1.96	0.0505
ENSG00000154305	MIA3	intron	1	222662332	222663998	Adipose_Visceral_Omentum	Colon	0	0.0505
ENSG00000171302	CANT1	intron	17	78998286	79009664	Cells_EBV-transformed_lymphocytes	Male	-1.96	0.0505
ENSG00000171302	CANT1	intron	17	78993920	78995018	Adipose_Visceral_Omentum	Male	1.96	0.0505
		intron	3	122720388	122721088	Cells_EBV-transformed_lymphocytes	Overall	1.96	0.0505
ENSG00000154930	ACSS1	intron	20	25014073	25015138	Adipose_Subcutaneous	Male	1.96	0.0505
		intron	4	150265812	150282450	Cells_EBV-transformed_lymphocytes	Male	-1.96	0.0505
ENSG00000075240	GRAMD4	intron	22	46676668	46677147	Adipose_Subcutaneous	Distal	1.94	0.0505
ENSG00000204267	TAP2	intron	6	32831181	32832333	Adipose_Subcutaneous	Overall	-1.95	0.0505
ENSG00000066651	TRMT11	intron	6	126006954	126008392	Adipose_Subcutaneous	Female	-1.96	0.0505
ENSG00000253716	MINCR	intron	8	143280997	143281482	Adipose_Subcutaneous	Distal	-0.49	0.0505
ENSG00000112242	E2F3	intron	6	20479957	20481224	Cells_EBV-transformed_lymphocytes	Female	-1.96	0.0505
		intron	7	149083978	149090623	Cells_EBV-transformed_lymphocytes	Proximal	-1.96	0.0505
ENSG00000143771	CNIH4	intron	1	224365991	224371283	Cells_EBV-transformed_lymphocytes	Rectal	1.96	0.0505
ENSG00000115694	STK25	intron	2	241496534	241497182	Adipose_Visceral_Omentum	Overall	-1.4	0.0505
ENSG00000198089	SFI1	intron	22	31508376	31528690	Adipose_Visceral_Omentum	Distal	1.6	0.0505
ENSG00000165568	AKR1E2	intron	10	4847299	4847488	Adipose_Visceral_Omentum	Male	1.93	0.0505
		intron	20	3209033	3213169	Cells_EBV-transformed_lymphocytes	Distal	1.96	0.0505
ENSG00000163166	IWS1	intron	2	127496148	127498140	Cells_EBV-transformed_lymphocytes	Proximal	-1.96	0.0505
ENSG00000277149	TYW1B	intron	7	72713798	72728822	Adipose_Subcutaneous	Female	1.96	0.0505
ENSG00000214870	LINC02981	intron	7	26399021	26399246	Adipose_Visceral_Omentum	Rectal	1.21	0.0505
ENSG00000006459	KDM7A	intron	7	140094138	140096555	Adipose_Subcutaneous	Rectal	1.96	0.0505
ENSG00000082781	ITGB5	intron	3	124809156	124817621	Adipose_Subcutaneous	Distal	-1.96	0.0505
ENSG00000083828	ZNF586	intron	19	57830564	57839023	Adipose_Visceral_Omentum	Proximal	1.96	0.0505
ENSG00000163687	DNASE1L3	intron	3	58197978	58200997	Adipose_Visceral_Omentum	Female	-1.96	0.0505
ENSG00000198466	ZNF587	intron	19	57830564	57839023	Adipose_Visceral_Omentum	Proximal	1.96	0.0505
ENSG00000269343	ZNF587B	intron	19	57830564	57839023	Adipose_Visceral_Omentum	Proximal	1.96	0.0505
ENSG00000184990	SIVA1	intron	14	104756760	104759428	Cells_EBV-transformed_lymphocytes	Distal	-0.68	0.0505
ENSG00000136448	NMT1	intron	17	45083755	45086508	Adipose_Subcutaneous	Proximal	1.96	0.0505
ENSG00000104866	PPP1R37	intron	19	45093527	45140506	Cells_EBV-transformed_lymphocytes	Colon	1.96	0.0505
ENSG00000172901	LVRN	intron	5	116015765	116022391	Adipose_Visceral_Omentum	Colon	1.96	0.0505
ENSG00000000457	SCYL3	intron	1	169869128	169870255	Cells_EBV-transformed_lymphocytes	Male	1.77	0.0505
ENSG00000124783	SSR1	intron	6	7289931	7297923	Adipose_Subcutaneous	Overall	-1.96	0.0505
ENSG00000122756	CNTFR	intron	9	34581205	34582481	Adipose_Subcutaneous	Distal	1.94	0.0505
ENSG00000243708	PLA2G4B	intron	15	41842591	41843126	Adipose_Subcutaneous	Colon	-1.97	0.0505
ENSG00000175893	ZDHHC21	intron	9	14674385	14680033	Cells_EBV-transformed_lymphocytes	Rectal	1.34	0.0505
ENSG00000107331	ABCA2	intron	9	137017604	137017787	Whole_Blood	Overall	1.96	0.0505
ENSG00000060237	WNK1	intron	12	880031	880721	Adipose_Subcutaneous	Proximal	1.96	0.0505
ENSG00000130703	OSBPL2	intron	20	62238597	62256057	Cells_EBV-transformed_lymphocytes	Proximal	0.65	0.0505
ENSG00000134318	ROCK2	intron	2	11183440	11192148	Adipose_Visceral_Omentum	Rectal	-1.62	0.0505
ENSG00000006625	GGCT	intron	7	30517498	30524367	Adipose_Subcutaneous	Rectal	1.94	0.0505
ENSG00000196295	GARS1-DT	intron	7	30517498	30524367	Adipose_Subcutaneous	Rectal	1.94	0.0505
ENSG00000069702	TGFBR3	intron	1	91695779	91708663	Colon_Sigmoid	Overall	-0.89	0.0505
ENSG00000019144	PHLDB1	intron	11	118639251	118643800	Adipose_Subcutaneous	Rectal	-1.96	0.0505
ENSG00000019144	PHLDB1	intron	11	118639251	118642254	Adipose_Visceral_Omentum	Rectal	1.96	0.0505
ENSG00000158882	TOMM40L	intron	1	161226955	161227258	Cells_EBV-transformed_lymphocytes	Male	1.96	0.0505
ENSG00000132128	LRRC41	intron	1	46280560	46281125	Adipose_Visceral_Omentum	Proximal	1.96	0.0505
ENSG00000266714	MYO15B	intron	17	75601874	75602517	Adipose_Visceral_Omentum	Proximal	1.96	0.0505
ENSG00000237886	NALT1	intron	9	136548808	136549132	Adipose_Subcutaneous	Distal	-0.88	0.0505
ENSG00000166682	TMPRSS5	intron	11	113688274	113689765	Colon_Sigmoid	Overall	-0.21	0.0505
ENSG00000109794	FAM149A	intron	4	186105642	186149173	Adipose_Visceral_Omentum	Colon	1.96	0.0505
ENSG00000109911	ELP4	intron	11	31510007	31520056	Cells_EBV-transformed_lymphocytes	Distal	-1.96	0.0505
ENSG00000157045	NTAN1	intron	16	15047550	15055891	Cells_EBV-transformed_lymphocytes	Male	1.96	0.0505
ENSG00000115694	STK25	intron	2	241496534	241497616	Adipose_Visceral_Omentum	Colon	1.59	0.0505
ENSG00000152465	NMT2	intron	10	15141029	15141422	Cells_EBV-transformed_lymphocytes	Distal	1.96	0.0505
ENSG00000158286	RNF207	intron	1	6212903	6213066	Adipose_Visceral_Omentum	Colon	-0.67	0.0505
ENSG00000049323	LTBP1	intron	2	33134960	33186856	Adipose_Visceral_Omentum	Female	1.96	0.0505
ENSG00000105058	FAM32A	intron	19	16185765	16190887	Cells_EBV-transformed_lymphocytes	Distal	1.96	0.0505
ENSG00000131652	THOC6	intron	16	3024365	3025712	Cells_EBV-transformed_lymphocytes	Proximal	-1.96	0.0505
ENSG00000182670	TTC3	intron	21	37091413	37095350	Adipose_Visceral_Omentum	Distal	1.94	0.0506
ENSG00000107651	SEC23IP	intron	10	119892945	119898427	Adipose_Visceral_Omentum	Overall	-1.96	0.0506
ENSG00000143771	CNIH4	intron	1	224371423	224379069	Adipose_Subcutaneous	Distal	-1.96	0.0506
ENSG00000182180	MRPS16	intron	10	73252023	73252470	Adipose_Subcutaneous	Female	-1.96	0.0506
ENSG00000100181	TPTEP1	intron	22	16638740	16648527	Adipose_Visceral_Omentum	Female	1.96	0.0506
ENSG00000105325	FZR1	intron	19	3533398	3534421	Adipose_Subcutaneous	Distal	-1.96	0.0506
ENSG00000108511	HOXB6	intron	17	48596672	48597736	Adipose_Visceral_Omentum	Rectal	1.96	0.0506
ENSG00000143771	CNIH4	intron	1	224371423	224375795	Adipose_Subcutaneous	Distal	1.96	0.0506
ENSG00000076706	MCAM	intron	11	119309915	119310349	Adipose_Visceral_Omentum	Proximal	-1.79	0.0506
ENSG00000196284	SUPT3H	intron	6	45106006	45365201	Cells_EBV-transformed_lymphocytes	Overall	1.95	0.0506
ENSG00000214176	PLEKHM1P1	intron	17	64805100	64821767	Cells_EBV-transformed_lymphocytes	Male	-1.96	0.0506
ENSG00000188739	RBM34	intron	1	235155112	235160145	Colon_Sigmoid	Overall	1.96	0.0506
		intron	19	23339054	23373742	Cells_EBV-transformed_lymphocytes	Overall	-1.96	0.0506
ENSG00000075239	ACAT1	intron	11	108127979	108131907	Colon_Transverse	Overall	-1.96	0.0506
ENSG00000100767	PAPLN	intron	14	73254695	73254877	Cells_EBV-transformed_lymphocytes	Rectal	1.96	0.0506
ENSG00000130702	LAMA5	intron	20	62326966	62327233	Adipose_Visceral_Omentum	Colon	-1.96	0.0506
ENSG00000167232	ZNF91	intron	19	23339054	23358430	Adipose_Visceral_Omentum	Overall	1.96	0.0506
ENSG00000188739	RBM34	intron	1	235155112	235160511	Colon_Transverse	Overall	-1.96	0.0506
ENSG00000164414	SLC35A1	intron	6	87488102	87500508	Cells_EBV-transformed_lymphocytes	Female	-1.96	0.0506
ENSG00000159339	PADI4	intron	1	17348048	17354533	Adipose_Visceral_Omentum	Distal	1.96	0.0506
ENSG00000160190	SLC37A1	intron	21	42579800	42580345	Adipose_Visceral_Omentum	Overall	2.07	0.0506
ENSG00000152952	PLOD2	intron	3	146121248	146124138	Adipose_Visceral_Omentum	Female	1.96	0.0506
ENSG00000268001	CARD8-AS1	intron	19	48255794	48256351	Cells_EBV-transformed_lymphocytes	Male	1.96	0.0506
ENSG00000141905	NFIC	intron	19	3452666	3456550	Adipose_Visceral_Omentum	Rectal	0.08	0.0506
		intron	3	60822011	61042047	Cells_EBV-transformed_lymphocytes	Rectal	1.95	0.0506
ENSG00000170004	CHD3	intron	17	7910973	7911464	Adipose_Subcutaneous	Colon	1.95	0.0506
ENSG00000111321	LTBR	intron	12	6385379	6385518	Adipose_Subcutaneous	Rectal	-1.95	0.0506
ENSG00000111321	LTBR	intron	12	6385379	6386347	Adipose_Visceral_Omentum	Rectal	-1.95	0.0506
ENSG00000111321	LTBR	intron	12	6386444	6387798	Adipose_Subcutaneous	Rectal	-1.95	0.0506
ENSG00000111321	LTBR	intron	12	6386444	6388800	Adipose_Subcutaneous	Rectal	1.95	0.0506
ENSG00000141577	CEP131	intron	17	81198297	81198877	Cells_EBV-transformed_lymphocytes	Colon	1.95	0.0506
ENSG00000170004	CHD3	intron	17	7910591	7910847	Adipose_Subcutaneous	Colon	0	0.0506
ENSG00000174640	SLCO2A1	intron	3	133947445	133948536	Adipose_Visceral_Omentum	Female	-1.95	0.0506
ENSG00000116133	DHCR24	intron	1	54876047	54883618	Cells_EBV-transformed_lymphocytes	Distal	0.32	0.0506
ENSG00000105341	DMAC2	intron	19	41433673	41438218	Cells_EBV-transformed_lymphocytes	Distal	-1.95	0.0506
ENSG00000122008	POLK	intron	5	75594049	75596222	Adipose_Subcutaneous	Female	-1.95	0.0506
ENSG00000204138	PHACTR4	intron	1	28457855	28459085	Adipose_Visceral_Omentum	Rectal	1.95	0.0506
ENSG00000127720	METTL25	intron	12	82399394	82402983	Adipose_Visceral_Omentum	Distal	0.08	0.0506
ENSG00000137845	ADAM10	intron	15	58682314	58717577	Adipose_Subcutaneous	Colon	-0.81	0.0506
ENSG00000108559	NUP88	intron	17	5387110	5387386	Cells_EBV-transformed_lymphocytes	Distal	-1.95	0.0506
ENSG00000176974	SHMT1	intron	17	18340813	18347496	Cells_EBV-transformed_lymphocytes	Overall	1.95	0.0506
ENSG00000022840	RNF10	intron	12	120571291	120575631	Adipose_Subcutaneous	Distal	-1.6	0.0506
ENSG00000110583	NAA40	intron	11	63945935	63946951	Adipose_Subcutaneous	Proximal	2.38	0.0506
ENSG00000090263	MRPS33	intron	7	141006535	141010419	Adipose_Visceral_Omentum	Rectal	-1.14	0.0506
ENSG00000115594	IL1R1	intron	2	102141999	102153941	Adipose_Visceral_Omentum	Distal	-1.95	0.0506
ENSG00000120899	PTK2B	intron	8	27444271	27450749	Adipose_Visceral_Omentum	Female	1.95	0.0506
ENSG00000243725	TTC4	intron	1	54733710	54737582	Adipose_Visceral_Omentum	Overall	-1.95	0.0506
ENSG00000240344	PPIL3	intron	2	200887685	200888956	Whole_Blood	Overall	0.06	0.0506
ENSG00000160961	ZNF333	intron	19	14699281	14700206	Adipose_Subcutaneous	Colon	-1.71	0.0506
ENSG00000066135	KDM4A	intron	1	43698013	43703617	Adipose_Subcutaneous	Overall	-1.31	0.0506
ENSG00000124762	CDKN1A	intron	6	36678798	36680474	Adipose_Visceral_Omentum	Overall	1.94	0.0506
		intron	11	117914514	117914609	Cells_EBV-transformed_lymphocytes	Proximal	1.95	0.0506
ENSG00000106086	PLEKHA8	intron	7	30047956	30049224	Adipose_Subcutaneous	Colon	0.65	0.0506
ENSG00000153774	CFDP1	intron	16	75305182	75391380	Cells_EBV-transformed_lymphocytes	Female	1.95	0.0506
ENSG00000261783	AC009054.2	intron	16	75305182	75391380	Cells_EBV-transformed_lymphocytes	Female	1.95	0.0506
ENSG00000105281	SLC1A5	intron	19	46760395	46776975	Adipose_Subcutaneous	Distal	-2.26	0.0506
ENSG00000173193	PARP14	intron	3	122720388	122727812	Adipose_Visceral_Omentum	Rectal	0.32	0.0506
ENSG00000225177	NHSL1-AS1	intron	6	138692617	138696597	Adipose_Visceral_Omentum	Male	1.94	0.0506
		intron	13	49547171	49549458	Cells_EBV-transformed_lymphocytes	Proximal	1.95	0.0506
ENSG00000113456	RAD1	intron	5	34911812	34913470	Adipose_Subcutaneous	Female	-1.95	0.0506
ENSG00000135315	CEP162	intron	6	84155510	84160812	Adipose_Visceral_Omentum	Female	-1.95	0.0506
ENSG00000148814	LRRC27	intron	10	132342271	132344498	Cells_EBV-transformed_lymphocytes	Colon	1.95	0.0506
ENSG00000122707	RECK	intron	9	36121688	36122824	Adipose_Visceral_Omentum	Colon	-1.93	0.0506
ENSG00000146247	PHIP	intron	6	78946874	78947623	Adipose_Subcutaneous	Female	-0.64	0.0506
ENSG00000184164	CRELD2	intron	22	49919300	49919730	Adipose_Visceral_Omentum	Proximal	-1.93	0.0506
ENSG00000128694	OSGEPL1	intron	2	189752724	189752849	Adipose_Subcutaneous	Overall	1.95	0.0506
ENSG00000108823	SGCA	intron	17	50175449	50175712	Adipose_Subcutaneous	Female	-1.95	0.0506
ENSG00000075790	BCAP29	intron	7	107580864	107583882	Adipose_Subcutaneous	Distal	-1.95	0.0506
ENSG00000105865	DUS4L	intron	7	107580864	107583882	Adipose_Subcutaneous	Distal	-1.95	0.0506
ENSG00000148985	PGAP2	intron	11	3817535	3823883	Cells_EBV-transformed_lymphocytes	Male	2.28	0.0507
ENSG00000055147	FAM114A2	intron	5	154034967	154038293	Adipose_Visceral_Omentum	Distal	1.95	0.0507
		intron	5	154034967	154036722	Cells_EBV-transformed_lymphocytes	Distal	-1.95	0.0507
ENSG00000055147	FAM114A2	intron	5	154034946	154038857	Cells_EBV-transformed_lymphocytes	Distal	-1.95	0.0507
ENSG00000132406	TMEM128	intron	4	4246343	4248106	Adipose_Subcutaneous	Proximal	-1.95	0.0507
ENSG00000066379	POLR1H	intron	6	30061669	30062224	Adipose_Subcutaneous	Rectal	-2.35	0.0507
ENSG00000067334	DNTTIP2	intron	1	93873214	93876268	Cells_EBV-transformed_lymphocytes	Overall	0.17	0.0507
ENSG00000186635	ARAP1	intron	11	72695865	72696549	Adipose_Visceral_Omentum	Overall	-1.95	0.0507
ENSG00000136848	DAB2IP	intron	9	121770724	121772673	Adipose_Subcutaneous	Proximal	1.95	0.0507
ENSG00000066629	EML1	intron	14	99910341	99911422	Adipose_Subcutaneous	Overall	-1.95	0.0507
ENSG00000104903	LYL1	intron	19	13100748	13100837	Adipose_Subcutaneous	Male	1.95	0.0507
ENSG00000136848	DAB2IP	intron	9	121770724	121772607	Adipose_Subcutaneous	Proximal	1.95	0.0507
ENSG00000186469	GNG2	intron	14	51860790	51877617	Adipose_Subcutaneous	Colon	0.65	0.0507
ENSG00000205560	CPT1B	intron	22	50569081	50569213	Cells_EBV-transformed_lymphocytes	Distal	-1.95	0.0507
ENSG00000070814	TCOF1	intron	5	150383172	150387902	Adipose_Subcutaneous	Overall	-1.93	0.0507
ENSG00000247828	TMEM161B-DT	intron	5	88282106	88282715	Adipose_Subcutaneous	Rectal	2.26	0.0507
ENSG00000050426	LETMD1	intron	12	51056245	51056350	Adipose_Subcutaneous	Overall	1.95	0.0507
ENSG00000087448	KLHL42	intron	12	27791901	27797715	Adipose_Subcutaneous	Distal	1.95	0.0507
ENSG00000124532	MRS2	intron	6	24409573	24412222	Adipose_Subcutaneous	Colon	-1.95	0.0507
ENSG00000145979	TBC1D7	intron	6	13326906	13328296	Adipose_Subcutaneous	Female	-1.95	0.0507
ENSG00000092094	OSGEP	intron	14	20449266	20451974	Adipose_Visceral_Omentum	Rectal	1.83	0.0507
ENSG00000074964	ARHGEF10L	intron	1	17607977	17616094	Adipose_Visceral_Omentum	Male	1.95	0.0507
ENSG00000243509	TNFRSF6B	intron	20	63695854	63698280	Colon_Sigmoid	Overall	1.95	0.0507
ENSG00000050165	DKK3	intron	11	11965965	11966954	Adipose_Subcutaneous	Female	1.95	0.0507
ENSG00000079819	EPB41L2	intron	6	130870381	130876674	Adipose_Visceral_Omentum	Rectal	-1.95	0.0507
ENSG00000079819	EPB41L2	intron	6	130870381	130878104	Adipose_Visceral_Omentum	Rectal	1.95	0.0507
ENSG00000145819	ARHGAP26	intron	5	142913293	142919211	Adipose_Subcutaneous	Male	-1.95	0.0507
ENSG00000145819	ARHGAP26	intron	5	142913293	142932047	Cells_EBV-transformed_lymphocytes	Male	1.95	0.0507
ENSG00000148120	AOPEP	intron	9	95005616	95060694	Adipose_Visceral_Omentum	Proximal	1.95	0.0507
ENSG00000268895	A1BG-AS1	intron	19	58353474	58353714	Colon_Transverse	Overall	0.65	0.0507
ENSG00000166529	ZSCAN21	intron	7	100049841	100056911	Cells_EBV-transformed_lymphocytes	Male	1.95	0.0507
ENSG00000134318	ROCK2	intron	2	11222174	11224322	Adipose_Visceral_Omentum	Overall	-1.95	0.0507
ENSG00000198382	UVRAG	intron	11	76135723	76140711	Adipose_Subcutaneous	Proximal	1.95	0.0507
ENSG00000148053	NTRK2	intron	9	84741927	84744973	Cells_EBV-transformed_lymphocytes	Rectal	-1.95	0.0507
ENSG00000161955	TNFSF13	intron	17	7553825	7556778	Adipose_Subcutaneous	Colon	1.73	0.0507
ENSG00000239697	TNFSF12	intron	17	7553825	7556778	Adipose_Subcutaneous	Colon	1.73	0.0507
ENSG00000198382	UVRAG	intron	11	76116015	76140711	Adipose_Visceral_Omentum	Male	1.57	0.0507
ENSG00000204344	STK19	intron	6	31978998	31980451	Adipose_Subcutaneous	Colon	-1.95	0.0507
ENSG00000250535	STK19B	intron	6	31978998	31980451	Adipose_Subcutaneous	Colon	-1.95	0.0507
ENSG00000117500	TMED5	intron	1	93156483	93158815	Adipose_Subcutaneous	Colon	1.95	0.0507
ENSG00000117500	TMED5	intron	1	93156483	93160129	Adipose_Subcutaneous	Colon	-1.95	0.0507
ENSG00000127507	ADGRE2	intron	19	14767109	14772342	Adipose_Visceral_Omentum	Rectal	-0.6	0.0507
ENSG00000102897	LYRM1	intron	16	20915714	20920122	Adipose_Subcutaneous	Distal	1.95	0.0507
ENSG00000103148	NPRL3	intron	16	82377	84218	Adipose_Subcutaneous	Male	-1.95	0.0507
ENSG00000134461	ANKRD16	intron	10	5883167	5883969	Adipose_Visceral_Omentum	Male	-1.95	0.0507
ENSG00000111729	CLEC4A	intron	12	8126347	8129264	Whole_Blood	Overall	1.95	0.0507
ENSG00000111729	CLEC4A	intron	12	8129362	8135585	Adipose_Subcutaneous	Overall	1.95	0.0507
ENSG00000138802	SEC24B	intron	4	109512083	109513747	Cells_EBV-transformed_lymphocytes	Distal	0	0.0507
ENSG00000106123	EPHB6	intron	7	142861186	142862756	Adipose_Subcutaneous	Rectal	-1.95	0.0507
ENSG00000132824	SERINC3	intron	20	44514040	44521913	Adipose_Subcutaneous	Distal	-1.95	0.0508
ENSG00000151687	ANKAR	intron	2	189733229	189737683	Adipose_Subcutaneous	Male	-1.95	0.0508
ENSG00000198598	MMP17	intron	12	131838741	131840573	Adipose_Visceral_Omentum	Female	-1.95	0.0508
		intron	5	56911111	56913011	Cells_EBV-transformed_lymphocytes	Overall	1.95	0.0508
ENSG00000092841	MYL6	intron	12	56159730	56159975	Cells_EBV-transformed_lymphocytes	Female	-0.65	0.0508
ENSG00000119231	SENP5	intron	3	196927879	196929633	Adipose_Subcutaneous	Colon	-1.92	0.0508
ENSG00000116198	CEP104	intron	1	3829997	3831046	Colon_Transverse	Overall	-1.95	0.0508
ENSG00000123815	COQ8B	intron	19	40714133	40714278	Cells_EBV-transformed_lymphocytes	Proximal	1.95	0.0508
ENSG00000123815	COQ8B	intron	19	40714397	40714531	Cells_EBV-transformed_lymphocytes	Proximal	1.95	0.0508
ENSG00000123815	COQ8B	intron	19	40714635	40715057	Cells_EBV-transformed_lymphocytes	Proximal	1.95	0.0508
ENSG00000123815	COQ8B	intron	19	40714635	40716587	Adipose_Subcutaneous	Proximal	-1.95	0.0508
ENSG00000132382	MYBBP1A	intron	17	4545345	4545610	Adipose_Subcutaneous	Female	-1.95	0.0508
		intron	3	185491757	185496828	Cells_EBV-transformed_lymphocytes	Colon	-1.95	0.0508
ENSG00000023902	PLEKHO1	intron	1	150157015	150157385	Adipose_Subcutaneous	Male	1.95	0.0508
ENSG00000064651	SLC12A2	intron	5	128141981	128147622	Adipose_Subcutaneous	Overall	-0.65	0.0508
ENSG00000115020	PIKFYVE	intron	2	208346147	208347859	Adipose_Subcutaneous	Female	1.95	0.0508
ENSG00000142798	HSPG2	intron	1	21876652	21878186	Adipose_Subcutaneous	Colon	1.95	0.0508
ENSG00000152520	PAN3	intron	13	28280541	28281315	Adipose_Visceral_Omentum	Colon	1.95	0.0508
ENSG00000172901	LVRN	intron	5	116021752	116022391	Adipose_Visceral_Omentum	Colon	-1.95	0.0508
ENSG00000196208	GREB1	intron	2	11638809	11640291	Adipose_Subcutaneous	Male	-1.95	0.0508
ENSG00000078246	TULP3	intron	12	2920922	2922262	Cells_EBV-transformed_lymphocytes	Rectal	1.95	0.0508
ENSG00000137073	UBAP2	intron	9	33927992	33932562	Adipose_Visceral_Omentum	Proximal	1.95	0.0508
ENSG00000177337	DLGAP1-AS1	intron	18	3594484	3596579	Whole_Blood	Overall	2.17	0.0508
ENSG00000262001	DLGAP1-AS2	intron	18	3594484	3596579	Whole_Blood	Overall	2.17	0.0508
ENSG00000163002	NUP35	intron	2	183130545	183133566	Cells_EBV-transformed_lymphocytes	Overall	1.13	0.0508
ENSG00000124440	HIF3A	intron	19	46334986	46337453	Colon_Sigmoid	Overall	1.95	0.0508
ENSG00000132122	SPATA6	intron	1	48413151	48452994	Adipose_Subcutaneous	Colon	-1.95	0.0508
ENSG00000132881	CPLANE2	intron	1	16232646	16232893	Adipose_Subcutaneous	Proximal	-1.95	0.0508
ENSG00000132881	CPLANE2	intron	1	16233017	16233612	Adipose_Subcutaneous	Proximal	-1.95	0.0508
ENSG00000148334	PTGES2	intron	9	128125441	128127439	Adipose_Visceral_Omentum	Distal	-1.95	0.0508
ENSG00000099330	OCEL1	intron	19	17227199	17228256	Adipose_Visceral_Omentum	Colon	-1.39	0.0508
ENSG00000136436	CALCOCO2	intron	17	48841887	48848064	Cells_EBV-transformed_lymphocytes	Proximal	0.61	0.0508
ENSG00000108423	TUBD1	intron	17	59886230	59890831	Adipose_Visceral_Omentum	Colon	-1.05	0.0508
ENSG00000070061	ELP1	intron	9	108869182	108874895	Adipose_Subcutaneous	Distal	-0.4	0.0508
ENSG00000065413	ANKRD44	intron	2	196990927	196993583	Cells_EBV-transformed_lymphocytes	Rectal	-1.95	0.0508
		intron	3	119597986	119608770	Cells_EBV-transformed_lymphocytes	Female	1.95	0.0508
ENSG00000065413	ANKRD44	intron	2	196989649	196993583	Cells_EBV-transformed_lymphocytes	Rectal	1.95	0.0508
ENSG00000100814	CCNB1IP1	intron	14	20314649	20315485	Cells_EBV-transformed_lymphocytes	Distal	1.95	0.0508
ENSG00000148290	SURF1	intron	9	133354957	133356400	Cells_EBV-transformed_lymphocytes	Distal	1.11	0.0508
ENSG00000079691	CARMIL1	intron	6	25600746	25604812	Adipose_Visceral_Omentum	Male	-1.72	0.0508
ENSG00000026297	RNASET2	intron	6	166934136	166938895	Cells_EBV-transformed_lymphocytes	Overall	1.24	0.0508
ENSG00000071242	RPS6KA2	intron	6	166934136	166938895	Cells_EBV-transformed_lymphocytes	Overall	1.24	0.0508
ENSG00000177951	BET1L	intron	11	205469	205611	Adipose_Visceral_Omentum	Overall	-1.55	0.0508
ENSG00000139154	AEBP2	intron	12	19462717	19473248	Adipose_Subcutaneous	Male	1.95	0.0508
ENSG00000136044	APPL2	intron	12	105199531	105203703	Adipose_Visceral_Omentum	Female	-1.95	0.0508
ENSG00000120370	GORAB	intron	1	170532284	170533464	Adipose_Visceral_Omentum	Proximal	1.95	0.0508
ENSG00000139531	SUOX	intron	12	56000722	56001886	Adipose_Subcutaneous	Rectal	-1.95	0.0508
ENSG00000187147	RNF220	intron	1	44632208	44632343	Whole_Blood	Overall	0.31	0.0508
ENSG00000125347	IRF1	intron	5	132488025	132489392	Adipose_Visceral_Omentum	Overall	1.95	0.0508
		intron	1	153535360	153536117	Cells_EBV-transformed_lymphocytes	Colon	-1.95	0.0508
ENSG00000103227	LMF1	intron	16	979110	979601	Adipose_Visceral_Omentum	Colon	1.95	0.0508
ENSG00000105701	FKBP8	intron	19	18541995	18543486	Adipose_Visceral_Omentum	Rectal	1.95	0.0508
ENSG00000183137	CEP57L1	intron	6	109106090	109140421	Cells_EBV-transformed_lymphocytes	Female	-1.95	0.0508
ENSG00000183137	CEP57L1	intron	6	109106090	109145219	Cells_EBV-transformed_lymphocytes	Female	-1.95	0.0508
ENSG00000197956	S100A6	intron	1	153535360	153535949	Cells_EBV-transformed_lymphocytes	Colon	-1.95	0.0508
ENSG00000197956	S100A6	intron	1	153535375	153535949	Cells_EBV-transformed_lymphocytes	Colon	-1.95	0.0508
ENSG00000149313	AASDHPPT	intron	11	106079692	106091316	Cells_EBV-transformed_lymphocytes	Female	1.94	0.0508
ENSG00000129084	PSMA1	intron	11	14519041	14610966	Adipose_Visceral_Omentum	Male	0.15	0.0508
ENSG00000128536	CDHR3	intron	7	106020544	106022198	Adipose_Visceral_Omentum	Colon	1.26	0.0508
ENSG00000122490	SLC66A2	intron	18	79916479	79919184	Adipose_Subcutaneous	Female	1.95	0.0508
ENSG00000181991	MRPS11	intron	15	88468024	88475110	Adipose_Subcutaneous	Rectal	1.95	0.0508
ENSG00000072786	STK10	intron	5	172106814	172107780	Adipose_Visceral_Omentum	Colon	1.95	0.0508
ENSG00000114021	NIT2	intron	3	100339935	100341073	Cells_EBV-transformed_lymphocytes	Proximal	-1.95	0.0508
ENSG00000114021	NIT2	intron	3	100339954	100341073	Adipose_Visceral_Omentum	Proximal	1.95	0.0508
ENSG00000181991	MRPS11	intron	15	88468024	88472236	Adipose_Subcutaneous	Rectal	-1.95	0.0508
ENSG00000023516	AKAP11	intron	13	42313130	42313894	Cells_EBV-transformed_lymphocytes	Colon	1.95	0.0508
ENSG00000197008	ZNF138	intron	7	64831076	64831451	Adipose_Visceral_Omentum	Distal	-1.93	0.0508
ENSG00000115602	IL1RL1	intron	2	102339047	102340098	Adipose_Visceral_Omentum	Overall	-0.65	0.0509
ENSG00000169519	METTL15	intron	11	28113604	28122142	Adipose_Subcutaneous	Rectal	0.65	0.0509
ENSG00000059573	ALDH18A1	intron	10	95633049	95633497	Adipose_Subcutaneous	Distal	-1.95	0.0509
ENSG00000059573	ALDH18A1	intron	10	95633049	95633491	Adipose_Subcutaneous	Distal	1.95	0.0509
ENSG00000136856	SLC2A8	intron	9	127398111	127399907	Cells_EBV-transformed_lymphocytes	Rectal	1.1	0.0509
ENSG00000177058	SLC38A9	intron	5	55697992	55702739	Cells_EBV-transformed_lymphocytes	Colon	-1.93	0.0509
ENSG00000177830	CHID1	intron	11	893519	899340	Cells_EBV-transformed_lymphocytes	Overall	-1.41	0.0509
ENSG00000205221	VIT	intron	2	36739567	36743100	Adipose_Subcutaneous	Distal	-1.95	0.0509
		intron	7	149083978	149090623	Cells_EBV-transformed_lymphocytes	Female	-1.95	0.0509
ENSG00000106125	MINDY4	intron	7	30882361	30882921	Adipose_Subcutaneous	Female	1.95	0.0509
ENSG00000103811	CTSH	intron	15	78931506	78932372	Adipose_Subcutaneous	Proximal	1.95	0.0509
ENSG00000116641	DOCK7	intron	1	62583254	62586507	Adipose_Subcutaneous	Female	1.14	0.0509
ENSG00000179526	SHARPIN	intron	8	144103225	144104025	Colon_Transverse	Overall	1.95	0.0509
ENSG00000134900	TPP2	intron	13	102616500	102616956	Adipose_Visceral_Omentum	Male	-1.46	0.0509
ENSG00000184164	CRELD2	intron	22	49919300	49919730	Adipose_Visceral_Omentum	Colon	-1.93	0.0509
ENSG00000100711	ZFYVE21	intron	14	103726842	103727559	Adipose_Subcutaneous	Distal	-1.95	0.0509
		intron	19	58415646	58415819	Cells_EBV-transformed_lymphocytes	Colon	-1.95	0.0509
ENSG00000163832	ELP6	intron	3	47511226	47512992	Adipose_Subcutaneous	Colon	1.95	0.0509
ENSG00000075826	SEC31B	intron	10	100490322	100490706	Cells_EBV-transformed_lymphocytes	Distal	1.95	0.0509
ENSG00000159788	RGS12	intron	4	3428169	3428558	Adipose_Visceral_Omentum	Female	-1.95	0.0509
ENSG00000163832	ELP6	intron	3	47511226	47513537	Adipose_Subcutaneous	Colon	-1.95	0.0509
		intron	20	62272259	62279157	Cells_EBV-transformed_lymphocytes	Distal	1.95	0.0509
ENSG00000118762	PKD2	intron	4	88019571	88036220	Cells_EBV-transformed_lymphocytes	Proximal	1.95	0.0509
ENSG00000137944	KYAT3	intron	1	88984066	88988252	Adipose_Visceral_Omentum	Proximal	-1.95	0.0509
ENSG00000213516	RBMXL1	intron	1	88984066	88988252	Adipose_Visceral_Omentum	Proximal	-1.95	0.0509
		intron	16	2839931	2840148	Cells_EBV-transformed_lymphocytes	Male	1.95	0.0509
ENSG00000144199	FAHD2B	intron	2	97091712	97091863	Adipose_Subcutaneous	Rectal	1.93	0.0509
ENSG00000117899	MESD	intron	15	80979477	80981950	Cells_EBV-transformed_lymphocytes	Distal	-0.4	0.0509
ENSG00000120533	ENY2	intron	8	109339390	109340491	Cells_EBV-transformed_lymphocytes	Overall	-0.06	0.0509
ENSG00000173660	UQCRH	intron	1	46310316	46316552	Adipose_Subcutaneous	Proximal	-1.95	0.0509
ENSG00000141564	RPTOR	intron	17	80625793	80643728	Adipose_Subcutaneous	Male	-1.95	0.0509
ENSG00000106258	CYP3A5	intron	7	99676208	99679826	Adipose_Subcutaneous	Distal	-1.95	0.0509
ENSG00000123989	CHPF	intron	2	219550868	219551529	Adipose_Visceral_Omentum	Proximal	1.95	0.0509
ENSG00000124006	OBSL1	intron	2	219550868	219551529	Adipose_Visceral_Omentum	Proximal	1.95	0.0509
ENSG00000204427	ABHD16A	intron	6	31689704	31690078	Cells_EBV-transformed_lymphocytes	Rectal	1.95	0.0509
ENSG00000204681	GABBR1	intron	6	29629107	29630458	Adipose_Visceral_Omentum	Distal	-1.95	0.0509
ENSG00000100711	ZFYVE21	intron	14	103726842	103727746	Adipose_Subcutaneous	Distal	1.95	0.0509
ENSG00000064995	TAF11	intron	6	34878720	34880289	Adipose_Visceral_Omentum	Distal	-1.95	0.0509
ENSG00000251442	LINC01094	intron	4	78649709	78662918	Adipose_Visceral_Omentum	Colon	-1.95	0.0509
ENSG00000139323	POC1B	intron	12	89467685	89470361	Cells_EBV-transformed_lymphocytes	Colon	1.95	0.0509
ENSG00000154133	ROBO4	intron	11	124894040	124894201	Adipose_Subcutaneous	Male	1.95	0.0509
ENSG00000243156	MICAL3	intron	22	17816784	17817311	Adipose_Visceral_Omentum	Male	-1.95	0.0509
		intron	20	3209033	3213169	Cells_EBV-transformed_lymphocytes	Overall	1.95	0.0509
ENSG00000110811	P3H3	intron	12	6833644	6833746	Adipose_Visceral_Omentum	Male	-1.95	0.0509
ENSG00000125827	TMX4	intron	20	7982621	7983794	Adipose_Subcutaneous	Female	0.65	0.0509
ENSG00000133703	KRAS	intron	12	25209911	25225614	Adipose_Visceral_Omentum	Rectal	1.95	0.0509
ENSG00000206530	CFAP44	intron	3	113298397	113303916	Colon_Transverse	Overall	-1.95	0.0509
ENSG00000070495	JMJD6	intron	17	76721356	76721798	Cells_EBV-transformed_lymphocytes	Male	-1.95	0.0509
ENSG00000119640	ACYP1	intron	14	75056560	75063470	Cells_EBV-transformed_lymphocytes	Proximal	-1.95	0.0509
ENSG00000070495	JMJD6	intron	17	76720498	76721798	Cells_EBV-transformed_lymphocytes	Male	1.95	0.0509
ENSG00000157796	WDR19	intron	4	39273061	39273174	Adipose_Subcutaneous	Female	1.95	0.0509
ENSG00000081760	AACS	intron	12	125136864	125142092	Whole_Blood	Overall	1.96	0.0509
ENSG00000163531	NFASC	intron	1	204944406	204944737	Adipose_Visceral_Omentum	Male	1.95	0.0509
ENSG00000258366	RTEL1	intron	20	63658466	63659233	Cells_EBV-transformed_lymphocytes	Proximal	0	0.0509
ENSG00000066926	FECH	intron	18	57566581	57571392	Adipose_Visceral_Omentum	Proximal	-1.95	0.0509
ENSG00000157110	RBPMS	intron	8	30564452	30566257	Adipose_Visceral_Omentum	Distal	-1.95	0.0509
ENSG00000169519	METTL15	intron	11	28113604	28211062	Adipose_Visceral_Omentum	Rectal	1.95	0.0509
ENSG00000127720	METTL25	intron	12	82399394	82402983	Adipose_Visceral_Omentum	Female	1.23	0.0509
ENSG00000109743	BST1	intron	4	15715361	15715718	Adipose_Subcutaneous	Proximal	-1.95	0.0509
ENSG00000123143	PKN1	intron	19	14469814	14469912	Cells_EBV-transformed_lymphocytes	Female	1.95	0.0509
ENSG00000198589	LRBA	intron	4	150436864	150467673	Cells_EBV-transformed_lymphocytes	Proximal	1.95	0.0509
ENSG00000132622	HSPA12B	intron	20	3746031	3748217	Adipose_Visceral_Omentum	Female	-1.94	0.0509
ENSG00000147439	BIN3	intron	8	22630578	22636922	Cells_EBV-transformed_lymphocytes	Distal	-1.67	0.0509
ENSG00000204599	TRIM39	intron	6	30326995	30328889	Adipose_Visceral_Omentum	Distal	-1.95	0.0509
ENSG00000204599	TRIM39	intron	6	30326995	30328909	Adipose_Visceral_Omentum	Distal	1.95	0.0509
ENSG00000137941	TTLL7	intron	1	83883136	83890321	Adipose_Subcutaneous	Female	-1.95	0.051
ENSG00000146731	CCT6A	intron	7	56052485	56055624	Colon_Transverse	Overall	-1.95	0.051
ENSG00000152457	DCLRE1C	intron	10	14945189	14947525	Adipose_Subcutaneous	Female	-1.95	0.051
ENSG00000223756	TSSC2	intron	11	3386828	3397117	Adipose_Subcutaneous	Rectal	2.34	0.051
ENSG00000115594	IL1R1	intron	2	102165304	102168598	Adipose_Subcutaneous	Colon	-1.95	0.051
ENSG00000185019	UBOX5	intron	20	3115466	3121384	Adipose_Visceral_Omentum	Colon	-0.82	0.051
ENSG00000069275	NUCKS1	intron	1	205719676	205720501	Adipose_Subcutaneous	Colon	-1.95	0.051
ENSG00000107611	CUBN	intron	10	16888566	16890371	Adipose_Visceral_Omentum	Overall	-1.95	0.051
ENSG00000108061	SHOC2	intron	10	110919657	110985628	Adipose_Subcutaneous	Rectal	1.95	0.051
ENSG00000135048	CEMIP2	intron	9	71740232	71745018	Adipose_Visceral_Omentum	Colon	-1.95	0.051
ENSG00000069275	NUCKS1	intron	1	205719673	205720501	Adipose_Subcutaneous	Colon	1.95	0.051
ENSG00000124357	NAGK	intron	2	71076701	71077558	Adipose_Visceral_Omentum	Rectal	1.95	0.051
ENSG00000130638	ATXN10	intron	22	45740538	45806959	Adipose_Subcutaneous	Male	-1.95	0.051
ENSG00000158773	USF1	intron	1	161043360	161044912	Adipose_Subcutaneous	Overall	-1.95	0.051
ENSG00000140859	KIFC3	intron	16	57772288	57790930	Adipose_Subcutaneous	Colon	1.95	0.051
ENSG00000162909	CAPN2	intron	1	223772239	223774277	Adipose_Visceral_Omentum	Distal	1.95	0.051
ENSG00000023228	NDUFS1	intron	2	206145026	206146903	Adipose_Subcutaneous	Female	-1.95	0.051
ENSG00000023228	NDUFS1	intron	2	206145057	206146903	Adipose_Subcutaneous	Female	1.95	0.051
ENSG00000138641	HERC3	intron	4	88664212	88667377	Cells_EBV-transformed_lymphocytes	Distal	1.95	0.051
ENSG00000229043	ZFAND2A-DT	intron	7	1160623	1163452	Cells_EBV-transformed_lymphocytes	Male	2.27	0.051
ENSG00000124215	CDH26	intron	20	59999663	60001343	Adipose_Subcutaneous	Distal	1.95	0.051
ENSG00000110619	CARS1	intron	11	3039931	3040896	Adipose_Visceral_Omentum	Proximal	1.93	0.051
ENSG00000108406	DHX40	intron	17	59577365	59579472	Whole_Blood	Overall	-1.95	0.051
ENSG00000108406	DHX40	intron	17	59579558	59579697	Adipose_Visceral_Omentum	Overall	-1.95	0.051
ENSG00000205885	C1RL-AS1	intron	12	7108481	7110298	Adipose_Visceral_Omentum	Male	-1.95	0.051
ENSG00000115685	PPP1R7	intron	2	241150547	241157807	Adipose_Subcutaneous	Proximal	-1.7	0.051
ENSG00000121210	TMEM131L	intron	4	153589007	153591053	Adipose_Subcutaneous	Male	1.95	0.051
ENSG00000172339	ALG14	intron	1	95065017	95072763	Colon_Transverse	Overall	1.95	0.051
ENSG00000184381	PLA2G6	intron	22	38169471	38181784	Adipose_Subcutaneous	Colon	-1.95	0.051
ENSG00000184381	PLA2G6	intron	22	38169467	38181664	Cells_EBV-transformed_lymphocytes	Colon	1.95	0.051
ENSG00000147439	BIN3	intron	8	22622697	22623915	Adipose_Visceral_Omentum	Distal	1.95	0.051
ENSG00000112249	ASCC3	intron	6	100625334	100627590	Adipose_Subcutaneous	Male	1.95	0.051
		intron	1	203765383	203770828	Cells_EBV-transformed_lymphocytes	Distal	-1.95	0.051
ENSG00000099250	NRP1	intron	10	33186491	33192281	Adipose_Visceral_Omentum	Overall	1.95	0.051
ENSG00000166839	ANKDD1A	intron	15	64931585	64934136	Adipose_Visceral_Omentum	Male	1.95	0.051
ENSG00000204599	TRIM39	intron	6	30327696	30328909	Adipose_Visceral_Omentum	Overall	1.93	0.051
ENSG00000219626	FAM228B	intron	2	24080955	24095141	Adipose_Subcutaneous	Rectal	-1.42	0.051
ENSG00000196586	MYO6	intron	6	75892690	75895231	Cells_EBV-transformed_lymphocytes	Female	-1.58	0.051
ENSG00000226711	FAM66C	intron	12	8194796	8194933	Adipose_Visceral_Omentum	Male	-2.01	0.051
ENSG00000132881	CPLANE2	intron	1	16232646	16233612	Adipose_Visceral_Omentum	Proximal	1.95	0.051
		intron	2	96500924	96505259	Cells_EBV-transformed_lymphocytes	Distal	1.95	0.051
ENSG00000047617	ANO2	intron	12	5750970	5799507	Adipose_Visceral_Omentum	Male	-1.95	0.051
ENSG00000125386	FAM193A	intron	4	2693382	2693586	Adipose_Subcutaneous	Overall	1.95	0.051
ENSG00000154803	FLCN	intron	17	17232901	17236912	Cells_EBV-transformed_lymphocytes	Male	-1.06	0.051
ENSG00000163002	NUP35	intron	2	183151649	183157444	Adipose_Subcutaneous	Distal	-1.9	0.051
ENSG00000100997	ABHD12	intron	20	25323430	25339227	Colon_Sigmoid	Overall	-0.38	0.051
ENSG00000114841	DNAH1	intron	3	52397877	52398032	Adipose_Visceral_Omentum	Female	-1.95	0.051
ENSG00000198690	FAN1	intron	15	30920653	30922235	Colon_Sigmoid	Overall	-1.17	0.051
ENSG00000138750	NUP54	intron	4	76130749	76132523	Cells_EBV-transformed_lymphocytes	Proximal	-1.93	0.051
ENSG00000104047	DTWD1	intron	15	49621122	49623671	Cells_EBV-transformed_lymphocytes	Male	1.95	0.051
ENSG00000123329	ARHGAP9	intron	12	57473708	57474042	Adipose_Subcutaneous	Distal	1.95	0.051
ENSG00000123329	ARHGAP9	intron	12	57472688	57473603	Adipose_Visceral_Omentum	Distal	1.95	0.051
ENSG00000119599	DCAF4	intron	14	72959028	72959111	Adipose_Subcutaneous	Overall	-1.95	0.051
ENSG00000123329	ARHGAP9	intron	12	57472688	57474042	Adipose_Subcutaneous	Distal	-1.95	0.051
ENSG00000124440	HIF3A	intron	19	46334986	46338227	Adipose_Subcutaneous	Rectal	-1.95	0.051
ENSG00000167522	ANKRD11	intron	16	89301636	89305206	Cells_EBV-transformed_lymphocytes	Colon	-1.95	0.051
ENSG00000075826	SEC31B	intron	10	100498207	100498705	Adipose_Subcutaneous	Distal	1.95	0.051
ENSG00000115085	ZAP70	intron	2	97713994	97724016	Adipose_Visceral_Omentum	Distal	1.95	0.051
ENSG00000189223	PAX8-AS1	intron	2	113238212	113239089	Cells_EBV-transformed_lymphocytes	Overall	-0.05	0.051
ENSG00000257017	HP	intron	16	72058355	72075145	Adipose_Visceral_Omentum	Proximal	-1.95	0.051
ENSG00000261701	HPR	intron	16	72058355	72075145	Adipose_Visceral_Omentum	Proximal	-1.95	0.051
ENSG00000133121	STARD13	intron	13	33118263	33126081	Adipose_Visceral_Omentum	Distal	-1.95	0.051
ENSG00000111321	LTBR	intron	12	6387910	6388398	Adipose_Subcutaneous	Rectal	-1.95	0.0511
ENSG00000128563	PRKRIP1	intron	7	102396537	102397620	Adipose_Subcutaneous	Colon	1.92	0.0511
ENSG00000131069	ACSS2	intron	20	34921866	34923323	Adipose_Subcutaneous	Overall	-1.65	0.0511
ENSG00000102524	TNFSF13B	intron	13	108270424	108286803	Adipose_Subcutaneous	Rectal	-0.65	0.0511
ENSG00000130939	UBE4B	intron	1	10033694	10072028	Adipose_Subcutaneous	Male	-0.65	0.0511
ENSG00000164751	PEX2	intron	8	76986296	76999990	Adipose_Visceral_Omentum	Colon	1.95	0.0511
ENSG00000130475	FCHO1	intron	19	17747814	17754317	Cells_EBV-transformed_lymphocytes	Colon	1.95	0.0511
ENSG00000165810	BTNL9	intron	5	181045598	181047927	Adipose_Visceral_Omentum	Overall	-1.95	0.0511
ENSG00000132622	HSPA12B	intron	20	3745597	3745915	Adipose_Subcutaneous	Female	-1.95	0.0511
ENSG00000100376	FAM118A	intron	22	45328063	45330603	Adipose_Subcutaneous	Colon	1.94	0.0511
ENSG00000006607	FARP2	intron	2	241463980	241468140	Cells_EBV-transformed_lymphocytes	Distal	0.05	0.0511
ENSG00000107551	RASSF4	intron	10	44990085	44990948	Adipose_Visceral_Omentum	Female	1.68	0.0511
		intron	21	29092581	29149189	Cells_EBV-transformed_lymphocytes	Distal	-1.95	0.0511
ENSG00000130939	UBE4B	intron	1	10135186	10137067	Cells_EBV-transformed_lymphocytes	Male	1.95	0.0511
ENSG00000165810	BTNL9	intron	5	181045598	181047399	Adipose_Subcutaneous	Overall	1.95	0.0511
ENSG00000165810	BTNL9	intron	5	181045598	181047479	Adipose_Subcutaneous	Overall	1.95	0.0511
ENSG00000171522	PTGER4	intron	5	40685788	40691779	Adipose_Visceral_Omentum	Male	-1.95	0.0511
ENSG00000107551	RASSF4	intron	10	44989721	44990948	Adipose_Subcutaneous	Female	-1.68	0.0511
ENSG00000157933	SKI	intron	1	2304585	2306020	Whole_Blood	Overall	1.89	0.0511
ENSG00000050426	LETMD1	intron	12	51052207	51053778	Adipose_Subcutaneous	Distal	-1.68	0.0511
ENSG00000162148	SAXO4	intron	11	61430182	61445941	Adipose_Visceral_Omentum	Female	-1.73	0.0511
ENSG00000167985	SDHAF2	intron	11	61430182	61445941	Adipose_Visceral_Omentum	Female	-1.73	0.0511
ENSG00000161929	SCIMP	intron	17	5223456	5234735	Cells_EBV-transformed_lymphocytes	Distal	-1.93	0.0511
ENSG00000167595	PROSER3	intron	19	35764936	35765067	Adipose_Visceral_Omentum	Distal	-1.93	0.0511
ENSG00000133030	MPRIP	intron	17	17180669	17184823	Adipose_Subcutaneous	Male	1.61	0.0511
ENSG00000135837	CEP350	intron	1	180048705	180052970	Adipose_Subcutaneous	Colon	-1.95	0.0511
ENSG00000148634	HERC4	intron	10	67959136	67966683	Adipose_Subcutaneous	Male	-1.95	0.0511
ENSG00000185721	DRG1	intron	22	31423410	31426615	Adipose_Subcutaneous	Proximal	-1.95	0.0511
ENSG00000164402	SEPTIN8	intron	5	132758824	132759581	Adipose_Subcutaneous	Male	-1.95	0.0511
ENSG00000164402	SEPTIN8	intron	5	132758824	132759937	Adipose_Subcutaneous	Male	1.95	0.0511
ENSG00000164402	SEPTIN8	intron	5	132759724	132759937	Adipose_Subcutaneous	Male	-1.95	0.0511
ENSG00000163945	UVSSA	intron	4	1347229	1348090	Adipose_Visceral_Omentum	Colon	-1.93	0.0511
ENSG00000073605	GSDMB	intron	17	39906271	39906961	Adipose_Visceral_Omentum	Female	2.35	0.0511
ENSG00000135631	RAB11FIP5	intron	2	73076182	73079651	Adipose_Visceral_Omentum	Proximal	1.95	0.0511
ENSG00000065882	TBC1D1	intron	4	37977529	38014509	Adipose_Visceral_Omentum	Rectal	1.95	0.0511
ENSG00000095787	WAC	intron	10	28535757	28535910	Cells_EBV-transformed_lymphocytes	Male	1.95	0.0511
ENSG00000163812	ZDHHC3	intron	3	44945292	44958588	Adipose_Subcutaneous	Male	-1.95	0.0511
ENSG00000163812	ZDHHC3	intron	3	44945292	44959131	Adipose_Subcutaneous	Male	1.95	0.0511
		intron	17	76154328	76155562	Cells_EBV-transformed_lymphocytes	Male	-1.95	0.0511
ENSG00000095787	WAC	intron	10	28535757	28538260	Cells_EBV-transformed_lymphocytes	Male	-1.95	0.0511
ENSG00000187824	TMEM220	intron	17	10715588	10723270	Cells_EBV-transformed_lymphocytes	Colon	-2.03	0.0511
ENSG00000065613	SLK	intron	10	104001572	104005561	Adipose_Subcutaneous	Rectal	0.45	0.0511
ENSG00000170348	TMED10	intron	14	75135886	75147664	Cells_EBV-transformed_lymphocytes	Proximal	1.95	0.0511
ENSG00000074054	CLASP1	intron	2	121410969	121425139	Colon_Transverse	Overall	-1.95	0.0511
ENSG00000175573	C11orf68	intron	11	65918218	65918910	Adipose_Visceral_Omentum	Colon	-1.95	0.0511
		intron	19	46350950	46353748	Cells_EBV-transformed_lymphocytes	Proximal	-1.95	0.0511
ENSG00000162909	CAPN2	intron	1	223772239	223774834	Adipose_Visceral_Omentum	Distal	-1.95	0.0511
ENSG00000135040	NAA35	intron	9	85941273	85942155	Adipose_Visceral_Omentum	Rectal	1.95	0.0511
ENSG00000135040	NAA35	intron	9	85941405	85942155	Adipose_Subcutaneous	Rectal	1.95	0.0511
ENSG00000135976	ANKRD36	intron	2	97183654	97185316	Cells_EBV-transformed_lymphocytes	Distal	-1.95	0.0511
ENSG00000163374	YY1AP1	intron	1	155661423	155668627	Adipose_Subcutaneous	Proximal	-1.95	0.0511
ENSG00000163374	YY1AP1	intron	1	155668777	155670320	Adipose_Subcutaneous	Proximal	1.95	0.0511
ENSG00000076650	GPATCH1	intron	19	33114419	33117825	Adipose_Subcutaneous	Proximal	-1.94	0.0511
ENSG00000162591	MEGF6	intron	1	3507923	3509075	Adipose_Visceral_Omentum	Proximal	0.24	0.0511
ENSG00000168397	ATG4B	intron	2	241653369	241653512	Cells_EBV-transformed_lymphocytes	Proximal	1.95	0.0511
		intron	2	113186255	113193048	Cells_EBV-transformed_lymphocytes	Rectal	1.95	0.0511
ENSG00000125637	PSD4	intron	2	113186255	113192380	Cells_EBV-transformed_lymphocytes	Rectal	1.95	0.0511
ENSG00000078304	PPP2R5C	intron	14	101762970	101786018	Adipose_Visceral_Omentum	Proximal	-1.55	0.0511
ENSG00000183597	TANGO2	intron	22	20052584	20061530	Adipose_Subcutaneous	Female	1.95	0.0511
		intron	22	49925200	49925417	Cells_EBV-transformed_lymphocytes	Colon	-1.95	0.0511
		intron	22	49925293	49925417	Cells_EBV-transformed_lymphocytes	Colon	-1.95	0.0511
ENSG00000126787	DLGAP5	intron	14	55148473	55148594	Cells_EBV-transformed_lymphocytes	Proximal	-1.95	0.0511
ENSG00000126787	DLGAP5	intron	14	55148473	55150799	Cells_EBV-transformed_lymphocytes	Proximal	1.95	0.0511
ENSG00000130349	MTRES1	intron	6	107040230	107044260	Adipose_Subcutaneous	Colon	1.95	0.0511
ENSG00000136848	DAB2IP	intron	9	121737715	121757013	Colon_Transverse	Overall	1.95	0.0511
ENSG00000156042	CFAP70	intron	10	73331276	73335430	Adipose_Subcutaneous	Female	-1.95	0.0511
ENSG00000146374	RSPO3	intron	6	127150572	127155241	Adipose_Visceral_Omentum	Colon	-1.95	0.0511
ENSG00000138709	LARP1B	intron	4	128061401	128074460	Adipose_Subcutaneous	Male	1.85	0.0511
		intron	9	6718981	6720863	Cells_EBV-transformed_lymphocytes	Distal	1.95	0.0512
ENSG00000145390	USP53	intron	4	119212873	119217550	Adipose_Subcutaneous	Female	-1.95	0.0512
ENSG00000006534	ALDH3B1	intron	11	68022761	68026009	Adipose_Visceral_Omentum	Proximal	-1.95	0.0512
ENSG00000129657	SEC14L1	intron	17	77209476	77210890	Cells_EBV-transformed_lymphocytes	Rectal	1.95	0.0512
ENSG00000164465	DCBLD1	intron	6	117485040	117503767	Cells_EBV-transformed_lymphocytes	Male	-1.95	0.0512
ENSG00000198732	SMOC1	intron	14	70023447	70030242	Adipose_Visceral_Omentum	Colon	1.95	0.0512
ENSG00000225285	LINC01770	intron	1	1430954	1434178	Colon_Sigmoid	Overall	-1.95	0.0512
ENSG00000142002	DPP9	intron	19	4714337	4719851	Adipose_Visceral_Omentum	Male	-1.94	0.0512
ENSG00000170266	GLB1	intron	3	33072713	33077094	Adipose_Subcutaneous	Colon	1.95	0.0512
ENSG00000188167	TMPPE	intron	3	33072713	33077094	Adipose_Subcutaneous	Colon	1.95	0.0512
ENSG00000255517	DPP3-DT	intron	11	66478096	66480039	Adipose_Subcutaneous	Rectal	-1.95	0.0512
ENSG00000078269	SYNJ2	intron	6	158068728	158069533	Adipose_Visceral_Omentum	Proximal	1.95	0.0512
ENSG00000143786	CNIH3	intron	1	224456921	224459210	Adipose_Subcutaneous	Overall	-1.95	0.0512
ENSG00000162959	MEMO1	intron	2	31883462	31917926	Adipose_Subcutaneous	Overall	0.39	0.0512
ENSG00000169660	HEXD	intron	17	82419883	82424394	Adipose_Subcutaneous	Male	1.95	0.0512
ENSG00000169660	HEXD	intron	17	82419883	82428558	Adipose_Subcutaneous	Male	-1.95	0.0512
ENSG00000214176	PLEKHM1P1	intron	17	64764548	64778009	Adipose_Visceral_Omentum	Colon	-1.95	0.0512
ENSG00000251322	SHANK3	intron	22	50704862	50704964	Adipose_Visceral_Omentum	Rectal	1.95	0.0512
ENSG00000106305	AIMP2	intron	7	6015052	6015146	Adipose_Visceral_Omentum	Colon	-1.93	0.0512
ENSG00000100099	HPS4	intron	22	26482240	26483765	Cells_EBV-transformed_lymphocytes	Female	1.95	0.0512
ENSG00000113068	PFDN1	intron	5	140300582	140303041	Adipose_Visceral_Omentum	Overall	1.95	0.0512
ENSG00000117385	P3H1	intron	1	42748317	42750186	Adipose_Subcutaneous	Female	-1.95	0.0512
ENSG00000185163	DDX51	intron	12	132141606	132141850	Adipose_Subcutaneous	Distal	-1.95	0.0512
ENSG00000090659	CD209	intron	19	7746087	7746460	Adipose_Subcutaneous	Proximal	-2.24	0.0512
ENSG00000168071	CCDC88B	intron	11	64340326	64340607	Cells_EBV-transformed_lymphocytes	Overall	1.95	0.0512
ENSG00000172456	FGGY	intron	1	59321750	59339958	Adipose_Subcutaneous	Female	1.81	0.0512
ENSG00000117543	DPH5	intron	1	101001544	101013710	Adipose_Subcutaneous	Proximal	-1.95	0.0512
ENSG00000151575	TEX9	intron	15	56391418	56394165	Cells_EBV-transformed_lymphocytes	Distal	-1.95	0.0512
ENSG00000168264	IRF2BP2	intron	1	234607852	234608447	Cells_EBV-transformed_lymphocytes	Distal	1.95	0.0512
ENSG00000168264	IRF2BP2	intron	1	234607852	234608495	Cells_EBV-transformed_lymphocytes	Distal	-1.95	0.0512
ENSG00000185359	HGS	intron	17	81695067	81695164	Adipose_Visceral_Omentum	Proximal	1.95	0.0512
ENSG00000117543	DPH5	intron	1	101001587	101013710	Adipose_Subcutaneous	Proximal	1.95	0.0512
ENSG00000139629	GALNT6	intron	12	51365579	51377195	Cells_EBV-transformed_lymphocytes	Colon	1.95	0.0512
ENSG00000267121	FMNL1-DT	intron	17	45220075	45220268	Adipose_Visceral_Omentum	Male	-1.95	0.0512
ENSG00000082898	XPO1	intron	2	61533903	61534423	Adipose_Visceral_Omentum	Proximal	-1.95	0.0512
ENSG00000106819	ASPN	intron	9	92457485	92459632	Adipose_Subcutaneous	Male	1.95	0.0512
ENSG00000161395	PGAP3	intron	17	39673650	39673993	Adipose_Visceral_Omentum	Distal	1.95	0.0512
ENSG00000135387	CAPRIN1	intron	11	34090678	34096479	Cells_EBV-transformed_lymphocytes	Male	-1.95	0.0512
ENSG00000180104	EXOC3	intron	5	469987	470946	Adipose_Subcutaneous	Female	-1.95	0.0512
ENSG00000180104	EXOC3	intron	5	469987	471099	Adipose_Visceral_Omentum	Female	-1.95	0.0512
ENSG00000166347	CYB5A	intron	18	74255775	74256830	Cells_EBV-transformed_lymphocytes	Proximal	-1.71	0.0512
ENSG00000075651	PLD1	intron	3	171708973	171709560	Adipose_Visceral_Omentum	Proximal	-1.95	0.0512
ENSG00000088854	DNAAF9	intron	20	3264524	3270427	Adipose_Subcutaneous	Proximal	1.95	0.0512
ENSG00000106635	BCL7B	intron	7	73552242	73557487	Adipose_Visceral_Omentum	Distal	1.95	0.0512
ENSG00000218510	LINC00339	intron	1	22025639	22030280	Adipose_Visceral_Omentum	Male	1.95	0.0512
		intron	20	34575246	34588453	Cells_EBV-transformed_lymphocytes	Rectal	1.95	0.0512
ENSG00000101464	PIGU	intron	20	34575246	34581548	Adipose_Visceral_Omentum	Rectal	-1.95	0.0512
ENSG00000099330	OCEL1	intron	19	17228005	17228256	Colon_Sigmoid	Overall	-2.01	0.0512
ENSG00000267107	PCAT19	intron	19	41456923	41479081	Adipose_Visceral_Omentum	Female	1.95	0.0512
ENSG00000151575	TEX9	intron	15	56391418	56394165	Cells_EBV-transformed_lymphocytes	Colon	-1.95	0.0512
ENSG00000161265	U2AF1L4	intron	19	35744692	35745125	Adipose_Subcutaneous	Male	1.93	0.0512
ENSG00000266714	MYO15B	intron	17	75606021	75610166	Adipose_Visceral_Omentum	Overall	-2.08	0.0512
ENSG00000129187	DCTD	intron	4	182894605	182915461	Adipose_Subcutaneous	Female	1.38	0.0512
ENSG00000171604	CXXC5	intron	5	139649009	139680364	Cells_EBV-transformed_lymphocytes	Female	1.95	0.0512
ENSG00000114423	CBLB	intron	3	105751618	105776396	Adipose_Subcutaneous	Overall	0.65	0.0512
ENSG00000171604	CXXC5	intron	5	139648845	139679847	Cells_EBV-transformed_lymphocytes	Female	-1.95	0.0512
ENSG00000100994	PYGB	intron	20	25284251	25288028	Adipose_Visceral_Omentum	Male	0.31	0.0512
ENSG00000197696	NMB	intron	15	84657542	84657996	Adipose_Visceral_Omentum	Distal	1.95	0.0512
ENSG00000124357	NAGK	intron	2	71075610	71076604	Adipose_Subcutaneous	Rectal	-1.95	0.0512
ENSG00000176261	ZBTB8OS	intron	1	32621948	32627508	Adipose_Subcutaneous	Male	1.95	0.0512
ENSG00000041988	THAP3	intron	1	6632495	6632914	Cells_EBV-transformed_lymphocytes	Colon	-1.28	0.0513
ENSG00000073921	PICALM	intron	11	86022469	86023416	Adipose_Subcutaneous	Colon	-1.95	0.0513
ENSG00000073921	PICALM	intron	11	86022469	86026292	Adipose_Subcutaneous	Colon	1.95	0.0513
ENSG00000073921	PICALM	intron	11	86023541	86026292	Adipose_Subcutaneous	Colon	-1.95	0.0513
ENSG00000104884	ERCC2	intron	19	45364547	45364838	Cells_EBV-transformed_lymphocytes	Proximal	-1.95	0.0513
ENSG00000181666	ZNF875	intron	19	37347872	37362109	Adipose_Subcutaneous	Female	-1.95	0.0513
ENSG00000117054	ACADM	intron	1	75724817	75732644	Adipose_Visceral_Omentum	Proximal	0.53	0.0513
ENSG00000178105	DDX10	intron	11	108715966	108719797	Cells_EBV-transformed_lymphocytes	Proximal	0.65	0.0513
ENSG00000071894	CPSF1	intron	8	144398638	144398779	Adipose_Subcutaneous	Rectal	1.95	0.0513
ENSG00000136875	PRPF4	intron	9	113275770	113276545	Adipose_Visceral_Omentum	Female	-1.95	0.0513
ENSG00000136875	PRPF4	intron	9	113275770	113276548	Adipose_Visceral_Omentum	Female	1.95	0.0513
ENSG00000172927	MYEOV	intron	11	69294576	69295233	Adipose_Subcutaneous	Colon	-1.95	0.0513
ENSG00000172927	MYEOV	intron	11	69294576	69295327	Adipose_Subcutaneous	Colon	-1.95	0.0513
ENSG00000172927	MYEOV	intron	11	69294576	69341510	Adipose_Subcutaneous	Colon	1.95	0.0513
ENSG00000129187	DCTD	intron	4	182915575	182915881	Colon_Sigmoid	Overall	1.35	0.0513
		intron	1	111137586	111139521	Cells_EBV-transformed_lymphocytes	Male	-1.95	0.0513
		intron	1	111137586	111140043	Cells_EBV-transformed_lymphocytes	Male	-1.95	0.0513
ENSG00000109113	RAB34	intron	17	28716061	28717213	Adipose_Visceral_Omentum	Female	-1.95	0.0513
ENSG00000156171	DRAM2	intron	1	111137586	111139588	Adipose_Visceral_Omentum	Male	-1.95	0.0513
ENSG00000156171	DRAM2	intron	1	111137586	111140038	Adipose_Visceral_Omentum	Male	-1.95	0.0513
ENSG00000109113	RAB34	intron	17	28716058	28717213	Adipose_Subcutaneous	Female	-1.95	0.0513
ENSG00000156171	DRAM2	intron	1	111139714	111140038	Adipose_Subcutaneous	Male	-1.95	0.0513
ENSG00000145020	AMT	intron	3	49418228	49418971	Cells_EBV-transformed_lymphocytes	Rectal	-1.95	0.0513
ENSG00000156171	DRAM2	intron	1	111137586	111139501	Adipose_Subcutaneous	Male	1.95	0.0513
		intron	5	132702668	132702885	Cells_EBV-transformed_lymphocytes	Male	-1.95	0.0513
ENSG00000141503	MINK1	intron	17	4890735	4891456	Adipose_Subcutaneous	Rectal	1.95	0.0513
ENSG00000157216	SSBP3	intron	1	54281527	54335797	Adipose_Subcutaneous	Distal	1.95	0.0513
ENSG00000157216	SSBP3	intron	1	54281527	54401861	Adipose_Subcutaneous	Distal	0	0.0513
ENSG00000184708	EIF4ENIF1	intron	22	31443094	31444606	Adipose_Visceral_Omentum	Proximal	1.95	0.0513
ENSG00000143537	ADAM15	intron	1	155060832	155061418	Adipose_Visceral_Omentum	Female	-1.93	0.0513
ENSG00000065029	ZNF76	intron	6	35259727	35281056	Adipose_Subcutaneous	Female	-1.95	0.0513
ENSG00000065029	ZNF76	intron	6	35259841	35281056	Adipose_Subcutaneous	Female	1.95	0.0513
ENSG00000151806	GUF1	intron	4	44691799	44694412	Cells_EBV-transformed_lymphocytes	Colon	1.92	0.0513
ENSG00000147804	SLC39A4	intron	8	144412946	144413513	Adipose_Subcutaneous	Distal	-1.95	0.0513
ENSG00000128604	IRF5	intron	7	128946034	128946501	Adipose_Visceral_Omentum	Male	-1.95	0.0513
ENSG00000183020	AP2A2	intron	11	994245	996102	Colon_Transverse	Overall	1.95	0.0513
ENSG00000204257	HLA-DMA	intron	6	32950286	32950519	Adipose_Visceral_Omentum	Rectal	1.95	0.0513
ENSG00000002834	LASP1	intron	17	38890504	38896902	Adipose_Subcutaneous	Distal	1.95	0.0513
ENSG00000106624	AEBP1	intron	7	44110124	44110207	Adipose_Visceral_Omentum	Rectal	1.95	0.0513
ENSG00000106605	BLVRA	intron	7	43760110	43771138	Adipose_Subcutaneous	Distal	1.33	0.0513
ENSG00000164494	PDSS2	intron	6	107245619	107274029	Adipose_Visceral_Omentum	Male	-2.38	0.0513
ENSG00000132819	RBM38	intron	20	57391818	57392654	Adipose_Subcutaneous	Overall	-1.95	0.0513
ENSG00000113658	SMAD5	intron	5	136132962	136153592	Cells_EBV-transformed_lymphocytes	Overall	1.95	0.0513
ENSG00000104164	BLOC1S6	intron	15	45587525	45592135	Adipose_Subcutaneous	Overall	-1.95	0.0513
ENSG00000104164	BLOC1S6	intron	15	45587525	45605428	Adipose_Subcutaneous	Overall	-1.95	0.0513
ENSG00000157778	PSMG3	intron	7	1569360	1570474	Adipose_Subcutaneous	Female	1.95	0.0513
ENSG00000125107	CNOT1	intron	16	58623409	58629728	Adipose_Subcutaneous	Proximal	0	0.0513
ENSG00000189223	PAX8-AS1	intron	2	113238212	113239743	Adipose_Visceral_Omentum	Colon	1.98	0.0513
ENSG00000196510	ANAPC7	intron	12	110377617	110377705	Adipose_Visceral_Omentum	Colon	-1.63	0.0513
ENSG00000137817	PARP6	intron	15	72265171	72265413	Adipose_Subcutaneous	Female	0.95	0.0513
ENSG00000076685	NT5C2	intron	10	103097374	103098931	Adipose_Subcutaneous	Distal	1.94	0.0513
ENSG00000008382	MPND	intron	19	4354420	4354949	Adipose_Visceral_Omentum	Colon	1.95	0.0513
ENSG00000133619	KRBA1	intron	7	149715066	149719546	Adipose_Visceral_Omentum	Proximal	1.95	0.0513
ENSG00000155849	ELMO1	intron	7	37342763	37448675	Adipose_Subcutaneous	Female	-1.95	0.0513
ENSG00000005187	ACSM3	intron	16	20777580	20780714	Adipose_Visceral_Omentum	Overall	1.95	0.0513
ENSG00000094914	AAAS	intron	12	53315426	53315727	Adipose_Subcutaneous	Rectal	0.65	0.0513
ENSG00000005700	IBTK	intron	6	82196401	82200141	Adipose_Subcutaneous	Male	-1.95	0.0513
ENSG00000137817	PARP6	intron	15	72265171	72265270	Adipose_Subcutaneous	Female	-0.95	0.0513
ENSG00000173905	GOLIM4	intron	3	168036994	168041392	Adipose_Subcutaneous	Male	1.95	0.0514
ENSG00000146433	TMEM181	intron	6	158622154	158623550	Colon_Transverse	Overall	0.36	0.0514
ENSG00000157778	PSMG3	intron	7	1569360	1570009	Adipose_Subcutaneous	Female	-1.95	0.0514
ENSG00000115694	STK25	intron	2	241508135	241508505	Adipose_Subcutaneous	Male	1.16	0.0514
ENSG00000055955	ITIH4	intron	3	52819990	52820291	Adipose_Visceral_Omentum	Rectal	-2.28	0.0514
ENSG00000011132	APBA3	intron	19	3759600	3759689	Adipose_Subcutaneous	Distal	1.95	0.0514
ENSG00000075539	FRYL	intron	4	48684795	48780078	Cells_EBV-transformed_lymphocytes	Male	1.95	0.0514
ENSG00000167232	ZNF91	intron	19	23362725	23373742	Adipose_Visceral_Omentum	Overall	1.95	0.0514
ENSG00000152942	RAD17	intron	5	69369933	69372034	Cells_EBV-transformed_lymphocytes	Rectal	-1.95	0.0514
ENSG00000153157	SYCP2L	intron	6	10956242	10961305	Adipose_Subcutaneous	Proximal	-1.95	0.0514
ENSG00000197776	KLHDC1	intron	14	49743805	49745846	Adipose_Subcutaneous	Proximal	-1.95	0.0514
ENSG00000103404	USP31	intron	16	23072197	23073722	Adipose_Subcutaneous	Female	1.95	0.0514
ENSG00000101158	NELFCD	intron	20	58989988	58990910	Adipose_Visceral_Omentum	Distal	1.95	0.0514
ENSG00000138964	PARVG	intron	22	44187878	44189114	Cells_EBV-transformed_lymphocytes	Colon	1.95	0.0514
ENSG00000172530	BANP	intron	16	88071929	88072069	Adipose_Subcutaneous	Rectal	-1.95	0.0514
ENSG00000172530	BANP	intron	16	88072212	88076590	Cells_EBV-transformed_lymphocytes	Rectal	1.95	0.0514
ENSG00000118939	UCHL3	intron	13	75549862	75549976	Adipose_Subcutaneous	Proximal	-0.55	0.0514
ENSG00000119185	ITGB1BP1	intron	2	9414256	9418626	Adipose_Visceral_Omentum	Colon	-1.95	0.0514
ENSG00000140521	POLG	intron	15	89330276	89333096	Adipose_Subcutaneous	Rectal	1.95	0.0514
ENSG00000161638	ITGA5	intron	12	54411964	54418981	Adipose_Subcutaneous	Colon	1.95	0.0514
ENSG00000247498	GPRC5D-AS1	intron	12	12979622	12980000	Adipose_Visceral_Omentum	Rectal	-1.95	0.0514
ENSG00000255621	AC023790.2	intron	12	12979622	12980000	Adipose_Visceral_Omentum	Rectal	-1.95	0.0514
ENSG00000089916	GPATCH2L	intron	14	76176690	76177988	Cells_EBV-transformed_lymphocytes	Female	0.67	0.0514
ENSG00000136002	ARHGEF4	intron	2	131043583	131044299	Adipose_Subcutaneous	Overall	1.95	0.0514
ENSG00000146729	NIPSNAP2	intron	7	55965150	55978126	Cells_EBV-transformed_lymphocytes	Overall	-1.55	0.0514
ENSG00000107372	ZFAND5	intron	9	72363606	72364696	Whole_Blood	Overall	-1.95	0.0514
ENSG00000173660	UQCRH	intron	1	46309127	46309897	Adipose_Visceral_Omentum	Colon	-1.95	0.0514
ENSG00000173660	UQCRH	intron	1	46303820	46310155	Cells_EBV-transformed_lymphocytes	Colon	-1.95	0.0514
ENSG00000196684	HSH2D	intron	19	16148875	16151450	Whole_Blood	Overall	-1.95	0.0514
ENSG00000173660	UQCRH	intron	1	46303820	46309101	Adipose_Visceral_Omentum	Colon	1.95	0.0514
ENSG00000173660	UQCRH	intron	1	46309127	46310155	Adipose_Visceral_Omentum	Colon	1.95	0.0514
ENSG00000132510	KDM6B	intron	17	7844353	7844901	Cells_EBV-transformed_lymphocytes	Male	1.95	0.0514
ENSG00000138002	IFT172	intron	2	27461836	27462701	Adipose_Visceral_Omentum	Rectal	-1.95	0.0514
ENSG00000109466	KLHL2	intron	4	165311565	165313238	Adipose_Subcutaneous	Distal	1.95	0.0514
ENSG00000130703	OSBPL2	intron	20	62284169	62285536	Cells_EBV-transformed_lymphocytes	Female	1.94	0.0514
ENSG00000138750	NUP54	intron	4	76134362	76136186	Adipose_Visceral_Omentum	Proximal	2.36	0.0514
ENSG00000137161	CNPY3	intron	6	42938207	42938568	Adipose_Visceral_Omentum	Distal	-1.95	0.0514
ENSG00000231113	LINC02976	intron	6	42938207	42938568	Adipose_Visceral_Omentum	Distal	-1.95	0.0514
ENSG00000153208	MERTK	intron	2	112020654	112021422	Adipose_Subcutaneous	Female	-1.95	0.0514
ENSG00000127334	DYRK2	intron	12	67649182	67649797	Cells_EBV-transformed_lymphocytes	Female	-1.95	0.0514
ENSG00000137161	CNPY3	intron	6	42940929	42943798	Adipose_Visceral_Omentum	Distal	1.95	0.0514
ENSG00000231113	LINC02976	intron	6	42940929	42943798	Adipose_Visceral_Omentum	Distal	1.95	0.0514
ENSG00000123992	DNPEP	intron	2	219374342	219374855	Cells_EBV-transformed_lymphocytes	Female	1.19	0.0514
ENSG00000066455	GOLGA5	intron	14	92809519	92810254	Adipose_Subcutaneous	Female	1.95	0.0514
ENSG00000110274	CEP164	intron	11	117390908	117390999	Adipose_Subcutaneous	Male	-1.95	0.0514
ENSG00000110274	CEP164	intron	11	117391215	117392226	Adipose_Visceral_Omentum	Male	1.95	0.0514
ENSG00000113658	SMAD5	intron	5	136132962	136147832	Adipose_Subcutaneous	Overall	-1.95	0.0514
ENSG00000167232	ZNF91	intron	19	23362725	23374638	Adipose_Subcutaneous	Overall	1.95	0.0514
ENSG00000266714	MYO15B	intron	17	75613777	75614199	Adipose_Visceral_Omentum	Colon	1.82	0.0514
ENSG00000188554	NBR1	intron	17	43201780	43203681	Cells_EBV-transformed_lymphocytes	Colon	-2.06	0.0514
ENSG00000158019	BABAM2	intron	2	28129380	28237202	Adipose_Visceral_Omentum	Female	-1.95	0.0514
ENSG00000204574	ABCF1	intron	6	30577455	30577818	Adipose_Visceral_Omentum	Distal	1.95	0.0514
ENSG00000103197	TSC2	intron	16	2065635	2070456	Cells_EBV-transformed_lymphocytes	Distal	-1.32	0.0514
ENSG00000138434	ITPRID2	intron	2	181928278	181929561	Adipose_Subcutaneous	Proximal	1.09	0.0514
ENSG00000231721	LINC-PINT	intron	7	131002320	131052425	Cells_EBV-transformed_lymphocytes	Female	1.95	0.0514
ENSG00000175893	ZDHHC21	intron	9	14674385	14677298	Cells_EBV-transformed_lymphocytes	Colon	-1.93	0.0514
ENSG00000063854	HAGH	intron	16	1819223	1819897	Cells_EBV-transformed_lymphocytes	Colon	-1.95	0.0514
ENSG00000187957	DNER	intron	2	229407345	229418108	Adipose_Visceral_Omentum	Proximal	1.95	0.0514
ENSG00000164331	ANKRA2	intron	5	73553486	73554322	Adipose_Subcutaneous	Proximal	0.46	0.0515
ENSG00000050426	LETMD1	intron	12	51056502	51058024	Adipose_Visceral_Omentum	Distal	1.95	0.0515
ENSG00000165271	NOL6	intron	9	33472412	33503827	Adipose_Subcutaneous	Colon	-0.57	0.0515
ENSG00000226823	SUGT1P1	intron	9	33472412	33503827	Adipose_Subcutaneous	Colon	-0.57	0.0515
ENSG00000136286	MYO1G	intron	7	44977071	44978867	Adipose_Visceral_Omentum	Rectal	-1.95	0.0515
ENSG00000137941	TTLL7	intron	1	83883136	83890321	Adipose_Subcutaneous	Proximal	-1.95	0.0515
ENSG00000158163	DZIP1L	intron	3	138062977	138064628	Adipose_Subcutaneous	Female	1.92	0.0515
ENSG00000168528	SERINC2	intron	1	31429538	31432967	Colon_Transverse	Overall	0.87	0.0515
ENSG00000176155	CCDC57	intron	17	82178605	82179027	Adipose_Visceral_Omentum	Proximal	-0.75	0.0515
ENSG00000106624	AEBP1	intron	7	44109341	44110015	Adipose_Visceral_Omentum	Rectal	-1.95	0.0515
ENSG00000163002	NUP35	intron	2	183133623	183151508	Adipose_Visceral_Omentum	Overall	-1.37	0.0515
ENSG00000153558	FBXL2	intron	3	33378741	33383989	Adipose_Visceral_Omentum	Female	1.95	0.0515
ENSG00000099899	TRMT2A	intron	22	20115554	20115672	Cells_EBV-transformed_lymphocytes	Overall	1.95	0.0515
ENSG00000119640	ACYP1	intron	14	75061762	75063470	Colon_Sigmoid	Overall	1.74	0.0515
ENSG00000140374	ETFA	intron	15	76225929	76231333	Adipose_Subcutaneous	Distal	-1.95	0.0515
ENSG00000106305	AIMP2	intron	7	6010771	6015146	Colon_Transverse	Overall	1.92	0.0515
ENSG00000266714	MYO15B	intron	17	75601563	75602517	Adipose_Visceral_Omentum	Proximal	-1.94	0.0515
ENSG00000177963	RIC8A	intron	11	213418	214206	Adipose_Visceral_Omentum	Distal	1.95	0.0515
ENSG00000170949	ZNF160	intron	19	53091720	53103265	Adipose_Visceral_Omentum	Overall	1.95	0.0515
ENSG00000187957	DNER	intron	2	229418230	229447316	Colon_Sigmoid	Overall	-1.95	0.0515
ENSG00000254633	STRA6LP	intron	9	97290902	97291371	Adipose_Visceral_Omentum	Proximal	0.75	0.0515
ENSG00000198208	RPS6KL1	intron	14	74909190	74909543	Adipose_Subcutaneous	Colon	-1.95	0.0515
ENSG00000120860	WASHC3	intron	12	102013192	102017720	Adipose_Visceral_Omentum	Colon	-1.95	0.0515
ENSG00000160783	PMF1	intron	1	156225668	156233628	Adipose_Subcutaneous	Distal	1.95	0.0515
ENSG00000166478	ZNF143	intron	11	9461076	9471302	Adipose_Subcutaneous	Colon	-1.95	0.0515
ENSG00000197857	ZNF44	intron	19	12226527	12230460	Adipose_Visceral_Omentum	Distal	1.95	0.0515
ENSG00000185324	CDK10	intron	16	89687815	89690553	Adipose_Subcutaneous	Colon	0.71	0.0515
ENSG00000227540	AC016394.1	intron	10	73253254	73253893	Cells_EBV-transformed_lymphocytes	Female	-1.95	0.0515
		intron	10	73230525	73232939	Cells_EBV-transformed_lymphocytes	Female	-1.95	0.0515
ENSG00000129465	RIPK3	intron	14	24332988	24334494	Colon_Sigmoid	Overall	1.23	0.0515
ENSG00000129467	ADCY4	intron	14	24332988	24334494	Colon_Sigmoid	Overall	1.23	0.0515
ENSG00000231185	SPRY4-AS1	intron	5	142464059	142467774	Adipose_Subcutaneous	Colon	1.95	0.0515
ENSG00000164306	PRIMPOL	intron	4	184678394	184682248	Cells_EBV-transformed_lymphocytes	Rectal	-1.95	0.0515
ENSG00000137672	TRPC6	intron	11	101489101	101491556	Adipose_Subcutaneous	Distal	1.95	0.0515
ENSG00000132849	PATJ	intron	1	62051058	62079450	Adipose_Visceral_Omentum	Colon	0	0.0515
ENSG00000036054	TBC1D23	intron	3	100311877	100316099	Adipose_Subcutaneous	Distal	1.95	0.0515
ENSG00000183091	NEB	intron	2	151507013	151508005	Adipose_Subcutaneous	Distal	-1.95	0.0515
ENSG00000170873	MTSS1	intron	8	124556405	124557681	Adipose_Subcutaneous	Distal	2.26	0.0515
ENSG00000023516	AKAP11	intron	13	42308609	42313047	Adipose_Subcutaneous	Colon	1.95	0.0515
ENSG00000153904	DDAH1	intron	1	85358847	85496166	Adipose_Subcutaneous	Colon	1.95	0.0515
ENSG00000282057	AC092807.3	intron	1	85358847	85496166	Adipose_Subcutaneous	Colon	1.95	0.0515
ENSG00000270231	NBPF8	intron	1	120459530	120460573	Cells_EBV-transformed_lymphocytes	Proximal	1.95	0.0515
		intron	1	120455460	120459367	Cells_EBV-transformed_lymphocytes	Proximal	-1.95	0.0515
ENSG00000270231	NBPF8	intron	1	120451282	120452117	Cells_EBV-transformed_lymphocytes	Proximal	1.95	0.0515
ENSG00000166529	ZSCAN21	intron	7	100051610	100056911	Adipose_Visceral_Omentum	Overall	-1.95	0.0515
ENSG00000109790	KLHL5	intron	4	39045096	39062559	Adipose_Visceral_Omentum	Overall	-1.94	0.0515
ENSG00000162267	ITIH3	intron	3	52804734	52805808	Adipose_Visceral_Omentum	Colon	1.77	0.0515
ENSG00000148143	ZNF462	intron	9	107003426	107009545	Colon_Transverse	Overall	-0.97	0.0515
ENSG00000115425	PECR	intron	2	216049373	216051449	Adipose_Subcutaneous	Proximal	1.95	0.0515
ENSG00000126001	CEP250	intron	20	35474052	35475502	Adipose_Subcutaneous	Colon	1.95	0.0515
ENSG00000139613	SMARCC2	intron	12	56171937	56172428	Adipose_Subcutaneous	Male	-0.65	0.0515
ENSG00000178573	MAF	intron	16	79585941	79598785	Adipose_Subcutaneous	Female	1.95	0.0515
ENSG00000227354	RBM26-AS1	intron	13	79406477	79412682	Adipose_Subcutaneous	Rectal	-1.95	0.0515
ENSG00000158186	MRAS	intron	3	138349032	138372866	Adipose_Visceral_Omentum	Proximal	1.95	0.0515
ENSG00000115839	RAB3GAP1	intron	2	135126656	135129995	Adipose_Subcutaneous	Female	-1.91	0.0515
ENSG00000214435	AS3MT	intron	10	102869845	102870084	Adipose_Subcutaneous	Distal	-1.37	0.0515
ENSG00000129484	PARP2	intron	14	20356434	20356590	Adipose_Visceral_Omentum	Distal	1.32	0.0515
ENSG00000205629	LCMT1	intron	16	25140247	25161102	Adipose_Subcutaneous	Proximal	1.95	0.0515
ENSG00000205629	LCMT1	intron	16	25140247	25164598	Cells_EBV-transformed_lymphocytes	Proximal	-1.95	0.0515
ENSG00000115641	FHL2	intron	2	105386540	105396647	Adipose_Subcutaneous	Overall	0.86	0.0515
ENSG00000159339	PADI4	intron	1	17348785	17354533	Adipose_Visceral_Omentum	Distal	-1.95	0.0515
ENSG00000183018	SPNS2	intron	17	4533853	4535502	Adipose_Subcutaneous	Male	-1.95	0.0515
ENSG00000060237	WNK1	intron	12	890513	894562	Adipose_Subcutaneous	Proximal	-0.65	0.0515
ENSG00000071462	BUD23	intron	7	73697694	73697832	Adipose_Subcutaneous	Distal	-1.95	0.0515
ENSG00000198363	ASPH	intron	8	61684188	61713943	Adipose_Subcutaneous	Female	1.95	0.0515
ENSG00000196975	ANXA4	intron	2	69806432	69807906	Adipose_Subcutaneous	Male	-1.93	0.0515
ENSG00000119285	HEATR1	intron	1	236554752	236555296	Adipose_Visceral_Omentum	Colon	1.93	0.0515
ENSG00000178397	FAM220A	intron	7	6331235	6348573	Adipose_Subcutaneous	Male	-0.87	0.0515
ENSG00000237940	LINC01238	intron	2	241971462	241971680	Cells_EBV-transformed_lymphocytes	Male	-1.95	0.0515
ENSG00000149179	CSTPP1	intron	11	46987310	47052388	Colon_Transverse	Overall	1.94	0.0515
ENSG00000115760	BIRC6	intron	2	32431090	32433644	Cells_EBV-transformed_lymphocytes	Female	1.95	0.0515
ENSG00000009790	TRAF3IP3	intron	1	209779374	209780470	Adipose_Subcutaneous	Distal	-0.77	0.0515
ENSG00000172830	SSH3	intron	11	67307436	67307549	Adipose_Subcutaneous	Proximal	1.95	0.0515
ENSG00000172830	SSH3	intron	11	67307436	67307846	Adipose_Subcutaneous	Proximal	-1.95	0.0515
ENSG00000188026	RILPL1	intron	12	123472682	123484180	Adipose_Subcutaneous	Male	1.95	0.0515
ENSG00000160298	C21orf58	intron	21	46302154	46302485	Cells_EBV-transformed_lymphocytes	Male	-1.95	0.0515
ENSG00000172830	SSH3	intron	11	67307737	67307846	Adipose_Visceral_Omentum	Proximal	1.95	0.0515
ENSG00000139531	SUOX	intron	12	56002720	56003618	Adipose_Subcutaneous	Colon	-0.5	0.0516
ENSG00000165806	CASP7	intron	10	113679978	113691964	Adipose_Subcutaneous	Male	1.95	0.0516
ENSG00000176731	RBIS	intron	8	85219363	85220306	Adipose_Subcutaneous	Rectal	1.95	0.0516
ENSG00000176731	RBIS	intron	8	85219360	85220306	Adipose_Subcutaneous	Rectal	1.95	0.0516
ENSG00000101391	CDK5RAP1	intron	20	33387533	33392142	Cells_EBV-transformed_lymphocytes	Male	-1.93	0.0516
ENSG00000218739	CEBPZOS	intron	2	37198672	37199704	Adipose_Subcutaneous	Rectal	2.1	0.0516
ENSG00000186204	CYP4F12	intron	19	15678405	15680244	Adipose_Subcutaneous	Distal	-1.94	0.0516
ENSG00000078140	UBE2K	intron	4	39774933	39778360	Adipose_Subcutaneous	Rectal	1.95	0.0516
ENSG00000138018	SELENOI	intron	2	26385139	26386354	Adipose_Subcutaneous	Overall	-1.95	0.0516
		intron	17	42587864	42590410	Cells_EBV-transformed_lymphocytes	Male	-1.95	0.0516
ENSG00000141699	RETREG3	intron	17	42587864	42592056	Cells_EBV-transformed_lymphocytes	Male	1.95	0.0516
ENSG00000159658	EFCAB14	intron	1	46688544	46689587	Cells_EBV-transformed_lymphocytes	Proximal	0.94	0.0516
ENSG00000071967	CYBRD1	intron	2	171522738	171553346	Colon_Transverse	Overall	1.07	0.0516
ENSG00000266714	MYO15B	intron	17	75607067	75610166	Adipose_Subcutaneous	Distal	2.32	0.0516
ENSG00000225205	PDK1-AS1	intron	2	172466021	172495375	Cells_EBV-transformed_lymphocytes	Colon	1.95	0.0516
ENSG00000232788	ITGA6-AS1	intron	2	172466021	172495375	Cells_EBV-transformed_lymphocytes	Colon	1.95	0.0516
		intron	17	3573955	3580457	Cells_EBV-transformed_lymphocytes	Female	1.95	0.0516
ENSG00000101019	UQCC1	intron	20	35304069	35306666	Adipose_Subcutaneous	Male	1.95	0.0516
ENSG00000164292	RHOBTB3	intron	5	95755761	95763508	Cells_EBV-transformed_lymphocytes	Distal	-1.95	0.0516
ENSG00000196689	TRPV1	intron	17	3573955	3577126	Cells_EBV-transformed_lymphocytes	Female	-1.95	0.0516
ENSG00000229847	EMX2OS	intron	10	117473422	117492021	Adipose_Subcutaneous	Distal	1.95	0.0516
ENSG00000251432	LINC02615	intron	4	128515998	128518756	Adipose_Visceral_Omentum	Rectal	-1.95	0.0516
ENSG00000137801	THBS1	intron	15	39588218	39588526	Adipose_Subcutaneous	Distal	1.95	0.0516
ENSG00000081377	CDC14B	intron	9	96496359	96522506	Adipose_Visceral_Omentum	Male	-1.94	0.0516
ENSG00000023041	ZDHHC6	intron	10	112443594	112445170	Adipose_Subcutaneous	Overall	1.95	0.0516
ENSG00000125246	CLYBL	intron	13	99871062	99891318	Adipose_Visceral_Omentum	Rectal	1.95	0.0516
ENSG00000129197	RPAIN	intron	17	5426082	5428071	Adipose_Subcutaneous	Male	-1.94	0.0516
ENSG00000176148	TCP11L1	intron	11	33054725	33056588	Cells_EBV-transformed_lymphocytes	Distal	-1.95	0.0516
ENSG00000083535	PIBF1	intron	13	72917166	72931165	Adipose_Visceral_Omentum	Distal	-1.95	0.0516
ENSG00000165630	PRPF18	intron	10	13613881	13614015	Adipose_Subcutaneous	Male	1.95	0.0516
ENSG00000174365	SNHG11	intron	20	38447623	38448662	Adipose_Subcutaneous	Male	1.95	0.0516
		intron	12	94410679	94411697	Cells_EBV-transformed_lymphocytes	Distal	1.95	0.0516
ENSG00000243156	MICAL3	intron	22	17812557	17816690	Adipose_Visceral_Omentum	Proximal	-1.95	0.0516
ENSG00000177200	CHD9	intron	16	53055077	53155926	Adipose_Visceral_Omentum	Male	-1.95	0.0516
ENSG00000112062	MAPK14	intron	6	36102649	36116359	Cells_EBV-transformed_lymphocytes	Rectal	-2	0.0516
ENSG00000170638	TRABD	intron	22	50190648	50193027	Adipose_Visceral_Omentum	Female	-1.13	0.0516
ENSG00000085719	CPNE3	intron	8	86514541	86515462	Adipose_Visceral_Omentum	Male	-1.94	0.0516
ENSG00000163520	FBLN2	intron	3	13619831	13626445	Adipose_Visceral_Omentum	Colon	-1.63	0.0516
ENSG00000173226	IQCB1	intron	3	121809009	121826051	Adipose_Subcutaneous	Male	-1.95	0.0516
ENSG00000187513	GJA4	intron	1	34793068	34794106	Adipose_Visceral_Omentum	Rectal	1.95	0.0516
ENSG00000055147	FAM114A2	intron	5	154034967	154038857	Colon_Transverse	Overall	-1.94	0.0516
		intron	4	38775555	38776110	Cells_EBV-transformed_lymphocytes	Rectal	-1.95	0.0516
ENSG00000185324	CDK10	intron	16	89686759	89689252	Cells_EBV-transformed_lymphocytes	Colon	-0.48	0.0516
ENSG00000197912	SPG7	intron	16	89513037	89524006	Cells_EBV-transformed_lymphocytes	Distal	-1.95	0.0516
ENSG00000121316	PLBD1	intron	12	14503954	14506162	Adipose_Subcutaneous	Male	-1.95	0.0516
ENSG00000170634	ACYP2	intron	2	54267365	54304688	Adipose_Subcutaneous	Distal	-1.93	0.0516
ENSG00000087266	SH3BP2	intron	4	2825196	2827230	Colon_Transverse	Overall	1.82	0.0516
ENSG00000184281	TSSC4	intron	11	2402147	2402294	Cells_EBV-transformed_lymphocytes	Male	-1.95	0.0516
ENSG00000205356	TECPR1	intron	7	98244693	98244885	Adipose_Subcutaneous	Overall	-1.86	0.0516
ENSG00000140043	PTGR2	intron	14	73851943	73858816	Adipose_Subcutaneous	Female	1.93	0.0516
		intron	19	23374764	23395312	Cells_EBV-transformed_lymphocytes	Rectal	1.95	0.0517
ENSG00000117481	NSUN4	intron	1	46340919	46341323	Adipose_Subcutaneous	Female	1.93	0.0517
ENSG00000235750	KIAA0040	intron	1	175166737	175192860	Adipose_Visceral_Omentum	Female	1.88	0.0517
ENSG00000115363	EVA1A	intron	2	75560919	75561257	Adipose_Visceral_Omentum	Distal	-1.95	0.0517
ENSG00000076555	ACACB	intron	12	109246448	109247606	Adipose_Subcutaneous	Colon	1.95	0.0517
ENSG00000076555	ACACB	intron	12	109246448	109249984	Adipose_Subcutaneous	Colon	-1.95	0.0517
ENSG00000128039	SRD5A3	intron	4	55364271	55369832	Adipose_Subcutaneous	Distal	1.95	0.0517
ENSG00000136044	APPL2	intron	12	105229223	105231369	Cells_EBV-transformed_lymphocytes	Female	1.95	0.0517
ENSG00000166140	ZFYVE19	intron	15	40809970	40810071	Adipose_Visceral_Omentum	Male	-1.95	0.0517
		intron	13	24885670	24892643	Cells_EBV-transformed_lymphocytes	Female	1.95	0.0517
ENSG00000136044	APPL2	intron	12	105229223	105229628	Adipose_Subcutaneous	Female	-1.95	0.0517
ENSG00000163840	DTX3L	intron	3	122564613	122565859	Cells_EBV-transformed_lymphocytes	Female	1.95	0.0517
ENSG00000166140	ZFYVE19	intron	15	40809970	40810154	Cells_EBV-transformed_lymphocytes	Male	0	0.0517
ENSG00000168411	RFWD3	intron	16	74661451	74666786	Adipose_Visceral_Omentum	Female	-0.37	0.0517
ENSG00000134574	DDB2	intron	11	47235412	47237619	Colon_Sigmoid	Overall	1.94	0.0517
ENSG00000183207	RUVBL2	intron	19	49014603	49015021	Adipose_Visceral_Omentum	Distal	1.95	0.0517
ENSG00000052749	RRP12	intron	10	97396301	97400305	Adipose_Visceral_Omentum	Overall	-1.95	0.0517
ENSG00000183495	EP400	intron	12	132055208	132062110	Adipose_Subcutaneous	Overall	0.65	0.0517
ENSG00000061273	HDAC7	intron	12	47792669	47793369	Adipose_Visceral_Omentum	Overall	1.95	0.0517
ENSG00000231312	MAP4K3-DT	intron	2	39454365	39516414	Adipose_Subcutaneous	Male	-1.95	0.0517
ENSG00000018280	SLC11A1	intron	2	218387955	218388649	Adipose_Subcutaneous	Overall	1.92	0.0517
ENSG00000156042	CFAP70	intron	10	73254055	73256369	Adipose_Subcutaneous	Female	-1.95	0.0517
ENSG00000070814	TCOF1	intron	5	150379732	150383062	Adipose_Visceral_Omentum	Male	-1.92	0.0517
ENSG00000170776	AKAP13	intron	15	85658590	85662388	Adipose_Subcutaneous	Proximal	1.95	0.0517
ENSG00000170776	AKAP13	intron	15	85658590	85664563	Adipose_Subcutaneous	Proximal	-1.95	0.0517
ENSG00000143514	TP53BP2	intron	1	223803452	223804174	Adipose_Subcutaneous	Male	1.95	0.0517
ENSG00000144199	FAHD2B	intron	2	97090325	97091462	Adipose_Subcutaneous	Rectal	-1.95	0.0517
ENSG00000144199	FAHD2B	intron	2	97091712	97094701	Adipose_Visceral_Omentum	Rectal	-1.95	0.0517
ENSG00000106804	C5	intron	9	121032195	121034803	Adipose_Subcutaneous	Female	1.95	0.0517
ENSG00000170421	KRT8	intron	12	52949578	52949715	Adipose_Subcutaneous	Male	-1.95	0.0517
ENSG00000170421	KRT8	intron	12	52949585	52949715	Adipose_Subcutaneous	Male	-1.95	0.0517
ENSG00000153214	TMEM87B	intron	2	112067067	112074912	Adipose_Subcutaneous	Proximal	1.95	0.0517
ENSG00000153214	TMEM87B	intron	2	112074962	112077192	Adipose_Subcutaneous	Proximal	-1.95	0.0517
ENSG00000088387	DOCK9	intron	13	98845991	98848592	Adipose_Subcutaneous	Distal	1.95	0.0517
ENSG00000107669	ATE1	intron	10	121924329	121927844	Adipose_Visceral_Omentum	Female	-0.74	0.0517
ENSG00000166971	AKTIP	intron	16	53492522	53492693	Cells_EBV-transformed_lymphocytes	Female	-1.95	0.0517
ENSG00000184271	POU6F1	intron	12	51199863	51204173	Adipose_Visceral_Omentum	Proximal	1.95	0.0517
ENSG00000166971	AKTIP	intron	16	53492519	53492693	Cells_EBV-transformed_lymphocytes	Female	1.95	0.0517
ENSG00000004897	CDC27	intron	17	47181637	47189146	Adipose_Visceral_Omentum	Proximal	1.95	0.0517
ENSG00000053702	NRIP2	intron	12	2827299	2827625	Colon_Transverse	Overall	-2.3	0.0517
ENSG00000196152	ZNF79	intron	9	127424910	127428832	Adipose_Visceral_Omentum	Rectal	1.95	0.0517
ENSG00000120437	ACAT2	intron	6	159768628	159775170	Adipose_Visceral_Omentum	Overall	-1.95	0.0517
ENSG00000196152	ZNF79	intron	9	127424803	127428832	Cells_EBV-transformed_lymphocytes	Rectal	1.95	0.0517
		intron	9	127424910	127428552	Cells_EBV-transformed_lymphocytes	Rectal	-1.95	0.0517
ENSG00000008323	PLEKHG6	intron	12	6319673	6326428	Adipose_Visceral_Omentum	Proximal	-1.95	0.0517
ENSG00000134028	ADAMDEC1	intron	8	24404088	24405292	Colon_Transverse	Overall	1.95	0.0517
ENSG00000196152	ZNF79	intron	9	127424803	127428552	Cells_EBV-transformed_lymphocytes	Rectal	-1.95	0.0517
ENSG00000259673	IQCH-AS1	intron	15	67442407	67459692	Adipose_Subcutaneous	Distal	1.95	0.0517
ENSG00000163946	TASOR	intron	3	56661017	56662385	Cells_EBV-transformed_lymphocytes	Overall	-1.95	0.0517
ENSG00000185250	PPIL6	intron	6	109392937	109400035	Adipose_Subcutaneous	Rectal	1.95	0.0517
ENSG00000137941	TTLL7	intron	1	83883136	83890321	Adipose_Subcutaneous	Colon	-1.95	0.0517
ENSG00000157450	RNF111	intron	15	58988068	59030804	Adipose_Subcutaneous	Overall	-1.95	0.0517
ENSG00000110665	C11orf21	intron	11	2299707	2302882	Whole_Blood	Overall	-1.95	0.0517
ENSG00000127947	PTPN12	intron	7	77571186	77585543	Cells_EBV-transformed_lymphocytes	Proximal	-1.99	0.0517
ENSG00000196535	MYO18A	intron	17	29081000	29082316	Adipose_Subcutaneous	Female	-1.14	0.0517
ENSG00000229180	RABGEF1P1	intron	7	66551849	66554585	Adipose_Visceral_Omentum	Rectal	-0.4	0.0518
ENSG00000124459	ZNF45	intron	19	43930000	43931247	Adipose_Subcutaneous	Distal	-1.95	0.0518
ENSG00000184164	CRELD2	intron	22	49925557	49927255	Adipose_Subcutaneous	Overall	0.74	0.0518
ENSG00000112977	DAP	intron	5	10734268	10748175	Adipose_Visceral_Omentum	Rectal	1.95	0.0518
ENSG00000164253	WDR41	intron	5	77440997	77453817	Adipose_Subcutaneous	Rectal	1.95	0.0518
ENSG00000177133	PRDM16-DT	intron	1	3064300	3067337	Adipose_Visceral_Omentum	Female	-1.95	0.0518
ENSG00000133226	SRRM1	intron	1	24650086	24651499	Adipose_Subcutaneous	Female	-0.65	0.0518
ENSG00000177133	PRDM16-DT	intron	1	3064302	3067337	Adipose_Subcutaneous	Female	-1.95	0.0518
ENSG00000089060	SLC8B1	intron	12	113319071	113320581	Adipose_Subcutaneous	Proximal	1.95	0.0518
ENSG00000176438	SYNE3	intron	14	95455724	95457177	Adipose_Subcutaneous	Male	-1.93	0.0518
ENSG00000103091	WDR59	intron	16	74918008	74921947	Adipose_Visceral_Omentum	Proximal	1.94	0.0518
ENSG00000077235	GTF3C1	intron	16	27461562	27462294	Adipose_Subcutaneous	Colon	-1.94	0.0518
ENSG00000138031	ADCY3	intron	2	24823355	24824378	Colon_Transverse	Overall	1.94	0.0518
ENSG00000075240	GRAMD4	intron	22	46672997	46673376	Adipose_Visceral_Omentum	Rectal	0.06	0.0518
ENSG00000099814	CEP170B	intron	14	104884549	104885369	Adipose_Subcutaneous	Rectal	1.93	0.0518
ENSG00000153885	KCTD15	intron	19	33801342	33806863	Adipose_Visceral_Omentum	Proximal	1.94	0.0518
ENSG00000101391	CDK5RAP1	intron	20	33379691	33383480	Adipose_Subcutaneous	Male	-1.94	0.0518
ENSG00000163374	YY1AP1	intron	1	155672727	155675010	Adipose_Visceral_Omentum	Rectal	1.94	0.0518
ENSG00000066117	SMARCD1	intron	12	50094572	50095348	Adipose_Subcutaneous	Colon	1.94	0.0518
ENSG00000130856	ZNF236	intron	18	76851939	76868685	Cells_EBV-transformed_lymphocytes	Male	-1.94	0.0518
ENSG00000088448	ANKRD10	intron	13	110910770	110911654	Cells_EBV-transformed_lymphocytes	Distal	-1.5	0.0518
ENSG00000136003	ISCU	intron	12	108562736	108564060	Colon_Sigmoid	Overall	-0.41	0.0518
ENSG00000228536	LYPLAL1-AS1	intron	1	219449233	219458858	Adipose_Subcutaneous	Proximal	1.94	0.0518
		intron	19	22073564	22075370	Cells_EBV-transformed_lymphocytes	Colon	1.94	0.0518
ENSG00000125877	ITPA	intron	20	3213226	3213319	Adipose_Subcutaneous	Male	-1.63	0.0518
ENSG00000117385	P3H1	intron	1	42748317	42750186	Adipose_Subcutaneous	Colon	-1.94	0.0518
ENSG00000197857	ZNF44	intron	19	12291250	12293232	Cells_EBV-transformed_lymphocytes	Male	-1.94	0.0518
ENSG00000165915	SLC39A13	intron	11	47412467	47413597	Adipose_Subcutaneous	Distal	1.94	0.0518
ENSG00000140521	POLG	intron	15	89330276	89332218	Adipose_Visceral_Omentum	Rectal	-1.92	0.0518
ENSG00000116580	GON4L	intron	1	155813804	155814330	Cells_EBV-transformed_lymphocytes	Distal	-1.94	0.0518
ENSG00000163958	ZDHHC19	intron	3	196198451	196207398	Whole_Blood	Overall	-1.94	0.0518
ENSG00000176407	KCMF1	intron	2	84971467	85027889	Adipose_Subcutaneous	Female	1.94	0.0518
ENSG00000176407	KCMF1	intron	2	84972240	85027889	Cells_EBV-transformed_lymphocytes	Female	-1.94	0.0518
ENSG00000117054	ACADM	intron	1	75724817	75732644	Adipose_Visceral_Omentum	Female	0.8	0.0518
ENSG00000144674	GOLGA4	intron	3	37355187	37361243	Adipose_Subcutaneous	Colon	-1.98	0.0518
ENSG00000144674	GOLGA4	intron	3	37355187	37366080	Adipose_Subcutaneous	Colon	1.98	0.0518
ENSG00000114166	KAT2B	intron	3	20072459	20078418	Adipose_Visceral_Omentum	Distal	-1.94	0.0518
ENSG00000118308	IRAG2	intron	12	25069431	25079244	Adipose_Subcutaneous	Female	-0.88	0.0518
ENSG00000058866	DGKG	intron	3	186150188	186161603	Adipose_Subcutaneous	Colon	1.94	0.0518
ENSG00000163516	ANKZF1	intron	2	219229900	219232490	Cells_EBV-transformed_lymphocytes	Distal	-0.65	0.0518
ENSG00000244405	ETV5	intron	3	186150188	186161603	Adipose_Subcutaneous	Colon	1.94	0.0518
ENSG00000105835	NAMPT	intron	7	106269312	106269991	Adipose_Visceral_Omentum	Female	-1.94	0.0518
ENSG00000105835	NAMPT	intron	7	106269312	106272530	Adipose_Visceral_Omentum	Female	1.94	0.0518
ENSG00000181409	AATK	intron	17	81131205	81134368	Adipose_Subcutaneous	Male	-1.94	0.0518
ENSG00000182871	COL18A1	intron	21	45504556	45505134	Adipose_Visceral_Omentum	Proximal	-1.94	0.0518
ENSG00000182871	COL18A1	intron	21	45504054	45504416	Adipose_Visceral_Omentum	Proximal	1.94	0.0518
ENSG00000196405	EVL	intron	14	100138897	100139334	Adipose_Subcutaneous	Rectal	-1.94	0.0519
ENSG00000257267	ZNF271P	intron	18	35291232	35305976	Adipose_Subcutaneous	Proximal	1.94	0.0519
ENSG00000153774	CFDP1	intron	16	75414695	75433289	Cells_EBV-transformed_lymphocytes	Overall	1.94	0.0519
ENSG00000135597	REPS1	intron	6	138944015	138944498	Adipose_Subcutaneous	Proximal	1.94	0.0519
ENSG00000142227	EMP3	intron	19	48326922	48327521	Cells_EBV-transformed_lymphocytes	Proximal	-1.94	0.0519
ENSG00000101452	DHX35	intron	20	39010579	39014880	Cells_EBV-transformed_lymphocytes	Distal	-1.94	0.0519
ENSG00000170776	AKAP13	intron	15	85655787	85658537	Adipose_Visceral_Omentum	Female	1.94	0.0519
ENSG00000148516	ZEB1	intron	10	31319133	31461037	Adipose_Subcutaneous	Male	1.94	0.0519
		intron	16	11782388	11782467	Cells_EBV-transformed_lymphocytes	Overall	-1.94	0.0519
ENSG00000122299	ZC3H7A	intron	16	11782388	11797124	Cells_EBV-transformed_lymphocytes	Overall	0.39	0.0519
ENSG00000196586	MYO6	intron	6	75908627	75914063	Adipose_Subcutaneous	Overall	1.94	0.0519
ENSG00000122299	ZC3H7A	intron	16	11782388	11796219	Colon_Transverse	Overall	0.39	0.0519
ENSG00000196586	MYO6	intron	6	75908627	75911672	Adipose_Subcutaneous	Overall	-1.94	0.0519
ENSG00000241973	PI4KA	intron	22	20799276	20799671	Whole_Blood	Overall	1.94	0.0519
ENSG00000166321	NUDT13	intron	10	73125243	73126673	Adipose_Visceral_Omentum	Distal	-1.92	0.0519
ENSG00000184432	COPB2	intron	3	139357958	139358200	Colon_Transverse	Overall	1.94	0.0519
ENSG00000140285	FGF7	intron	15	49424583	49483151	Adipose_Visceral_Omentum	Female	1.94	0.0519
ENSG00000243725	TTC4	intron	1	54731700	54737582	Adipose_Subcutaneous	Overall	1.93	0.0519
ENSG00000159685	CHCHD6	intron	3	126914750	126957416	Adipose_Subcutaneous	Male	-1.2	0.0519
ENSG00000187634	SAMD11	intron	1	924948	925922	Adipose_Visceral_Omentum	Male	1.94	0.0519
ENSG00000132024	CC2D1A	intron	19	13928030	13928127	Adipose_Subcutaneous	Female	-1.94	0.0519
ENSG00000132024	CC2D1A	intron	19	13928188	13929379	Adipose_Subcutaneous	Female	1.94	0.0519
ENSG00000126775	ATG14	intron	14	55386096	55390911	Cells_EBV-transformed_lymphocytes	Male	-0.18	0.0519
ENSG00000266714	MYO15B	intron	17	75606021	75606933	Adipose_Subcutaneous	Distal	2.07	0.0519
ENSG00000197062	ZSCAN26	intron	6	28271934	28272670	Adipose_Visceral_Omentum	Female	1.37	0.0519
ENSG00000144136	SLC20A1	intron	2	112657241	112658974	Cells_EBV-transformed_lymphocytes	Colon	-2.07	0.0519
		intron	9	92300810	92301551	Cells_EBV-transformed_lymphocytes	Male	-1.94	0.0519
ENSG00000174851	YIF1A	intron	11	66285758	66287598	Adipose_Subcutaneous	Male	1.94	0.0519
ENSG00000174851	YIF1A	intron	11	66285536	66285701	Adipose_Subcutaneous	Male	-1.94	0.0519
ENSG00000173660	UQCRH	intron	1	46310044	46310155	Adipose_Subcutaneous	Colon	-1.94	0.0519
ENSG00000073060	SCARB1	intron	12	124782811	124786357	Cells_EBV-transformed_lymphocytes	Rectal	-1.94	0.0519
ENSG00000116199	FAM20B	intron	1	179026098	179043715	Adipose_Visceral_Omentum	Male	1.94	0.0519
ENSG00000138180	CEP55	intron	10	93500085	93503113	Cells_EBV-transformed_lymphocytes	Male	1.94	0.0519
ENSG00000166855	CLPX	intron	15	65157910	65158575	Cells_EBV-transformed_lymphocytes	Female	-1.94	0.0519
ENSG00000166855	CLPX	intron	15	65157910	65158687	Cells_EBV-transformed_lymphocytes	Female	1.94	0.0519
ENSG00000183397	TEKTIP1	intron	19	3539260	3543235	Colon_Sigmoid	Overall	-1.93	0.0519
ENSG00000163516	ANKZF1	intron	2	219230350	219232260	Adipose_Subcutaneous	Distal	1.94	0.0519
ENSG00000116885	OSCP1	intron	1	36422896	36423363	Adipose_Subcutaneous	Colon	1.77	0.0519
ENSG00000138496	PARP9	intron	3	122545489	122550584	Cells_EBV-transformed_lymphocytes	Proximal	-0.66	0.0519
ENSG00000112893	MAN2A1	intron	5	109823837	109842328	Adipose_Subcutaneous	Rectal	-1.44	0.0519
ENSG00000066468	FGFR2	intron	10	121503941	121515117	Adipose_Subcutaneous	Proximal	1.94	0.0519
ENSG00000066468	FGFR2	intron	10	121503941	121515123	Adipose_Subcutaneous	Proximal	-1.94	0.0519
ENSG00000105656	ELL	intron	19	18452112	18456289	Whole_Blood	Overall	-1.94	0.0519
ENSG00000105656	ELL	intron	19	18452112	18458205	Whole_Blood	Overall	-1.94	0.0519
ENSG00000107890	ANKRD26	intron	10	27044190	27046353	Adipose_Subcutaneous	Rectal	-1.94	0.0519
ENSG00000181827	RFX7	intron	15	56144150	56144401	Adipose_Subcutaneous	Overall	-1.94	0.0519
ENSG00000178927	CYBC1	intron	17	82443822	82444447	Adipose_Visceral_Omentum	Rectal	-1.08	0.0519
ENSG00000140416	TPM1	intron	15	63062645	63071090	Adipose_Visceral_Omentum	Rectal	-1.26	0.0519
ENSG00000261971	MMP25-AS1	intron	16	3055945	3058540	Adipose_Subcutaneous	Rectal	-1.94	0.0519
ENSG00000066629	EML1	intron	14	99878619	99891199	Adipose_Visceral_Omentum	Colon	1.94	0.0519
ENSG00000161800	RACGAP1	intron	12	49990343	49990684	Adipose_Subcutaneous	Female	-1.94	0.0519
ENSG00000161800	RACGAP1	intron	12	49990792	49991998	Cells_EBV-transformed_lymphocytes	Female	-1.94	0.0519
ENSG00000196975	ANXA4	intron	2	69806498	69807906	Adipose_Subcutaneous	Male	1.92	0.0519
ENSG00000103202	NME4	intron	16	383429	391767	Cells_EBV-transformed_lymphocytes	Proximal	0.96	0.0519
ENSG00000236829	Z97634.1	intron	16	383429	391767	Cells_EBV-transformed_lymphocytes	Proximal	0.96	0.0519
ENSG00000172890	NADSYN1	intron	11	71498528	71501302	Adipose_Visceral_Omentum	Distal	-1.37	0.0519
ENSG00000152464	RPP38	intron	10	15097766	15102218	Adipose_Subcutaneous	Female	1.94	0.052
ENSG00000162441	LZIC	intron	1	9942782	9943349	Adipose_Subcutaneous	Proximal	-1.94	0.052
ENSG00000130158	DOCK6	intron	19	11238304	11241632	Adipose_Subcutaneous	Overall	-1.94	0.052
ENSG00000130158	DOCK6	intron	19	11238304	11242045	Adipose_Subcutaneous	Overall	1.94	0.052
ENSG00000152464	RPP38	intron	10	15097766	15103305	Adipose_Visceral_Omentum	Female	1.94	0.052
ENSG00000162441	LZIC	intron	1	9942782	9943249	Adipose_Subcutaneous	Proximal	1.94	0.052
ENSG00000140157	NIPA2	intron	15	22839790	22845146	Adipose_Visceral_Omentum	Colon	-1.94	0.052
ENSG00000204623	POLR1HASP	intron	6	30035983	30058115	Cells_EBV-transformed_lymphocytes	Proximal	0.74	0.052
ENSG00000176261	ZBTB8OS	intron	1	32631879	32633645	Adipose_Visceral_Omentum	Colon	1.91	0.052
ENSG00000138080	EMILIN1	intron	2	27085008	27085678	Adipose_Subcutaneous	Overall	1.85	0.052
ENSG00000142798	HSPG2	intron	1	21827919	21828255	Adipose_Subcutaneous	Rectal	-1.94	0.052
ENSG00000106258	CYP3A5	intron	7	99671878	99672580	Adipose_Subcutaneous	Proximal	1.94	0.052
ENSG00000081760	AACS	intron	12	125076611	125086330	Adipose_Visceral_Omentum	Male	1.94	0.052
ENSG00000008710	PKD1	intron	16	2100566	2102061	Adipose_Visceral_Omentum	Female	-1.94	0.052
ENSG00000008710	PKD1	intron	16	2100566	2102381	Adipose_Visceral_Omentum	Female	1.94	0.052
ENSG00000089234	BRAP	intron	12	111660675	111665639	Adipose_Subcutaneous	Male	0.65	0.052
ENSG00000144152	FBLN7	intron	2	112138730	112159676	Adipose_Subcutaneous	Male	1.94	0.052
ENSG00000160752	FDPS	intron	1	155309076	155310043	Adipose_Subcutaneous	Distal	1.94	0.052
ENSG00000112297	CRYBG1	intron	6	106541621	106543440	Adipose_Visceral_Omentum	Proximal	1.94	0.052
ENSG00000136068	FLNB	intron	3	58146993	58148206	Adipose_Visceral_Omentum	Male	1.94	0.052
ENSG00000139278	GLIPR1	intron	12	75490518	75495577	Adipose_Subcutaneous	Female	1.94	0.052
ENSG00000174231	PRPF8	intron	17	1660827	1660993	Adipose_Subcutaneous	Rectal	0.65	0.052
ENSG00000177469	CAVIN1	intron	17	42412250	42422627	Colon_Transverse	Overall	-1.94	0.052
ENSG00000139278	GLIPR1	intron	12	75482079	75495577	Adipose_Subcutaneous	Female	-1.94	0.052
ENSG00000160752	FDPS	intron	1	155308965	155310043	Adipose_Subcutaneous	Distal	1.94	0.052
ENSG00000160752	FDPS	intron	1	155308965	155310064	Adipose_Subcutaneous	Distal	-1.94	0.052
ENSG00000160752	FDPS	intron	1	155309076	155310064	Adipose_Subcutaneous	Distal	-1.94	0.052
ENSG00000125503	PPP1R12C	intron	19	55103568	55117223	Adipose_Visceral_Omentum	Distal	-1.7	0.052
ENSG00000121864	ZNF639	intron	3	179329728	179332989	Cells_EBV-transformed_lymphocytes	Female	1.43	0.052
ENSG00000101452	DHX35	intron	20	39010404	39014880	Cells_EBV-transformed_lymphocytes	Distal	1.94	0.052
ENSG00000196739	COL27A1	intron	9	114211018	114219791	Adipose_Visceral_Omentum	Female	2.05	0.052
ENSG00000165304	MELK	intron	9	36657363	36665350	Adipose_Visceral_Omentum	Overall	1.63	0.052
		intron	20	5609811	5610842	Cells_EBV-transformed_lymphocytes	Proximal	1.94	0.052
ENSG00000179295	PTPN11	intron	12	112456063	112472944	Cells_EBV-transformed_lymphocytes	Male	1.94	0.052
ENSG00000187151	ANGPTL5	intron	11	101900550	101905744	Adipose_Subcutaneous	Male	-1.94	0.052
		intron	7	2250002	2250803	Cells_EBV-transformed_lymphocytes	Female	-1.94	0.052
ENSG00000196116	TDRD7	intron	9	97439318	97441658	Adipose_Subcutaneous	Female	-1.94	0.052
ENSG00000135749	PCNX2	intron	1	233054483	233057232	Adipose_Visceral_Omentum	Overall	0.92	0.052
ENSG00000075539	FRYL	intron	4	48515275	48521048	Adipose_Visceral_Omentum	Male	1.94	0.052
ENSG00000123607	TTC21B	intron	2	165884018	165888279	Colon_Transverse	Overall	-1.94	0.052
ENSG00000166548	TK2	intron	16	66531469	66541879	Adipose_Visceral_Omentum	Colon	0	0.052
ENSG00000060656	PTPRU	intron	1	29312706	29314603	Adipose_Visceral_Omentum	Male	1.94	0.052
ENSG00000039319	ZFYVE16	intron	5	80445405	80449591	Cells_EBV-transformed_lymphocytes	Female	1.01	0.052
ENSG00000253320	MAILR	intron	8	102967673	102977587	Cells_EBV-transformed_lymphocytes	Rectal	1.61	0.052
ENSG00000128829	EIF2AK4	intron	15	40029340	40030359	Adipose_Visceral_Omentum	Proximal	1.94	0.052
ENSG00000128829	EIF2AK4	intron	15	40029464	40030359	Adipose_Subcutaneous	Proximal	-1.94	0.052
ENSG00000169231	THBS3	intron	1	155202960	155203093	Adipose_Subcutaneous	Female	1.94	0.052
ENSG00000169231	THBS3	intron	1	155203305	155203513	Adipose_Subcutaneous	Female	1.94	0.052
ENSG00000169231	THBS3	intron	1	155202960	155203086	Adipose_Subcutaneous	Female	-1.94	0.052
ENSG00000110619	CARS1	intron	11	3039931	3040448	Adipose_Subcutaneous	Proximal	-1.92	0.052
ENSG00000187609	EXD3	intron	9	137373599	137374612	Adipose_Subcutaneous	Colon	0.64	0.052
ENSG00000226380	AC016831.1	intron	7	130945835	130961123	Cells_EBV-transformed_lymphocytes	Colon	-2.2	0.052
ENSG00000231721	LINC-PINT	intron	7	130945835	130961123	Cells_EBV-transformed_lymphocytes	Colon	-2.2	0.052
ENSG00000124279	FASTKD3	intron	5	7861773	7862823	Adipose_Visceral_Omentum	Colon	1.93	0.052
		intron	1	203765383	203770828	Cells_EBV-transformed_lymphocytes	Overall	-1.94	0.052
ENSG00000157657	ZNF618	intron	9	114016784	114032648	Adipose_Subcutaneous	Proximal	1.94	0.052
ENSG00000163947	ARHGEF3	intron	3	56882354	56916309	Adipose_Subcutaneous	Rectal	1.94	0.052
ENSG00000133106	EPSTI1	intron	13	42917624	42926336	Adipose_Visceral_Omentum	Female	1.94	0.052
ENSG00000144857	BOC	intron	3	113274682	113278098	Adipose_Visceral_Omentum	Distal	-1.94	0.052
ENSG00000100092	SH3BP1	intron	22	37645510	37646818	Adipose_Visceral_Omentum	Overall	1.94	0.052
ENSG00000101452	DHX35	intron	20	39010404	39010512	Cells_EBV-transformed_lymphocytes	Distal	-1.94	0.052
ENSG00000087253	LPCAT2	intron	16	55525647	55528377	Adipose_Visceral_Omentum	Rectal	2.23	0.052
ENSG00000234127	TRIM26	intron	6	30199153	30201035	Adipose_Visceral_Omentum	Colon	1.19	0.052
ENSG00000159658	EFCAB14	intron	1	46686870	46688353	Cells_EBV-transformed_lymphocytes	Proximal	0.5	0.052
ENSG00000112739	PRPF4B	intron	6	4062299	4062557	Cells_EBV-transformed_lymphocytes	Colon	1.94	0.052
		intron	6	3259196	3267591	Cells_EBV-transformed_lymphocytes	Colon	-1.94	0.052
ENSG00000159658	EFCAB14	intron	1	46686870	46689587	Cells_EBV-transformed_lymphocytes	Proximal	-0.1	0.052
ENSG00000075856	SART3	intron	12	108525609	108526099	Adipose_Subcutaneous	Colon	-1.94	0.0521
ENSG00000121897	LIAS	intron	4	39460962	39462196	Adipose_Subcutaneous	Rectal	1.94	0.0521
ENSG00000104047	DTWD1	intron	15	49623798	49625113	Adipose_Subcutaneous	Male	1.94	0.0521
ENSG00000110422	HIPK3	intron	11	33337194	33338757	Adipose_Visceral_Omentum	Rectal	-1.94	0.0521
ENSG00000102890	ELMO3	intron	16	67200808	67200890	Cells_EBV-transformed_lymphocytes	Rectal	-1.94	0.0521
ENSG00000095787	WAC	intron	10	28590832	28595733	Cells_EBV-transformed_lymphocytes	Male	-1.94	0.0521
ENSG00000111206	FOXM1	intron	12	2859663	2864320	Cells_EBV-transformed_lymphocytes	Colon	-1.94	0.0521
ENSG00000112234	FBXL4	intron	6	98927060	98934762	Cells_EBV-transformed_lymphocytes	Overall	-1.94	0.0521
ENSG00000112234	FBXL4	intron	6	98927822	98934762	Colon_Transverse	Overall	-1.94	0.0521
ENSG00000112234	FBXL4	intron	6	98927822	98947806	Whole_Blood	Overall	1.94	0.0521
ENSG00000111679	PTPN6	intron	12	6960945	6961126	Adipose_Visceral_Omentum	Male	1.94	0.0521
ENSG00000107104	KANK1	intron	9	684574	710804	Adipose_Subcutaneous	Rectal	1.94	0.0521
ENSG00000068912	ERLEC1	intron	2	53814935	53831150	Adipose_Visceral_Omentum	Rectal	1.94	0.0521
ENSG00000107779	BMPR1A	intron	10	86843510	86875867	Adipose_Visceral_Omentum	Overall	-1.94	0.0521
ENSG00000067208	EVI5	intron	1	92607727	92624176	Adipose_Subcutaneous	Male	-1.94	0.0521
ENSG00000196422	PPP1R26	intron	9	135480022	135482683	Adipose_Visceral_Omentum	Male	1.94	0.0521
ENSG00000158286	RNF207	intron	1	6212053	6212231	Adipose_Visceral_Omentum	Colon	-1.94	0.0521
ENSG00000165629	ATP5F1C	intron	10	7799194	7800027	Adipose_Subcutaneous	Distal	1.94	0.0521
ENSG00000196422	PPP1R26	intron	9	135479724	135482683	Cells_EBV-transformed_lymphocytes	Male	1.94	0.0521
ENSG00000197375	SLC22A5	intron	5	132387151	132388921	Adipose_Visceral_Omentum	Distal	-1.94	0.0521
ENSG00000197857	ZNF44	intron	19	12276082	12294692	Adipose_Visceral_Omentum	Male	-0.65	0.0521
ENSG00000225484	NUTM2B-AS1	intron	10	79798027	79804485	Cells_EBV-transformed_lymphocytes	Female	-1.94	0.0521
ENSG00000265681	RPL17	intron	18	49491833	49492458	Cells_EBV-transformed_lymphocytes	Female	0.39	0.0521
ENSG00000157657	ZNF618	intron	9	114016784	114032648	Adipose_Subcutaneous	Colon	1.94	0.0521
ENSG00000158286	RNF207	intron	1	6213183	6218289	Cells_EBV-transformed_lymphocytes	Rectal	1.68	0.0521
ENSG00000198925	ATG9A	intron	2	219225568	219226869	Cells_EBV-transformed_lymphocytes	Overall	-1.94	0.0521
ENSG00000198911	SREBF2	intron	22	41898781	41900330	Adipose_Visceral_Omentum	Distal	-2.12	0.0521
ENSG00000158286	RNF207	intron	1	6212416	6212668	Cells_EBV-transformed_lymphocytes	Colon	1.93	0.0521
ENSG00000160255	ITGB2	intron	21	44901733	44903365	Cells_EBV-transformed_lymphocytes	Proximal	2.21	0.0521
ENSG00000170145	SIK2	intron	11	111620402	111661140	Adipose_Subcutaneous	Overall	-1.94	0.0521
ENSG00000170145	SIK2	intron	11	111620402	111688001	Adipose_Subcutaneous	Overall	1.94	0.0521
ENSG00000188827	SLX4	intron	16	3584871	3589002	Cells_EBV-transformed_lymphocytes	Colon	-1.94	0.0521
ENSG00000197948	FCHSD1	intron	5	141647230	141647398	Adipose_Visceral_Omentum	Proximal	1.94	0.0521
ENSG00000126777	KTN1	intron	14	55580354	55601757	Adipose_Visceral_Omentum	Rectal	-0.78	0.0521
		intron	15	31223336	31229272	Cells_EBV-transformed_lymphocytes	Proximal	-1.94	0.0521
ENSG00000011422	PLAUR	intron	19	43665459	43667581	Adipose_Subcutaneous	Colon	0	0.0521
ENSG00000102897	LYRM1	intron	16	20900889	20915556	Adipose_Subcutaneous	Proximal	-0.65	0.0521
ENSG00000115239	ASB3	intron	2	53734337	53750783	Adipose_Subcutaneous	Overall	1.94	0.0521
ENSG00000168566	SNRNP48	intron	6	7599680	7601336	Adipose_Subcutaneous	Rectal	1.94	0.0521
ENSG00000175063	UBE2C	intron	20	45812796	45813437	Whole_Blood	Overall	1.94	0.0521
ENSG00000175063	UBE2C	intron	20	45813290	45813437	Cells_EBV-transformed_lymphocytes	Overall	-1.94	0.0521
ENSG00000119638	NEK9	intron	14	75095431	75097100	Cells_EBV-transformed_lymphocytes	Proximal	1.94	0.0521
ENSG00000125347	IRF1	intron	5	132484075	132484362	Adipose_Subcutaneous	Proximal	-1.94	0.0521
ENSG00000131055	COX4I2	intron	20	31639099	31639933	Adipose_Visceral_Omentum	Proximal	-1.94	0.0521
ENSG00000152348	ATG10	intron	5	81972306	81976193	Cells_EBV-transformed_lymphocytes	Overall	-1.94	0.0521
ENSG00000112874	NUDT12	intron	5	103559468	103560097	Cells_EBV-transformed_lymphocytes	Distal	-1.94	0.0521
ENSG00000166704	ZNF606	intron	19	57961551	57966530	Adipose_Subcutaneous	Proximal	1.94	0.0521
ENSG00000177025	C19orf18	intron	19	57961551	57966530	Adipose_Subcutaneous	Proximal	1.94	0.0521
ENSG00000115523	GNLY	intron	2	85681508	85695320	Adipose_Subcutaneous	Proximal	0.36	0.0521
ENSG00000093000	NUP50	intron	22	45164296	45166309	Cells_EBV-transformed_lymphocytes	Rectal	-1.94	0.0521
ENSG00000186188	FFAR4	intron	10	93567287	93576091	Adipose_Visceral_Omentum	Rectal	-1.94	0.0521
ENSG00000204463	BAG6	intron	6	31651776	31652235	Adipose_Subcutaneous	Distal	1.94	0.0521
ENSG00000165861	ZFYVE1	intron	14	72993357	72997811	Adipose_Subcutaneous	Proximal	1.94	0.0521
ENSG00000099899	TRMT2A	intron	22	20115079	20115475	Adipose_Visceral_Omentum	Overall	1.94	0.0521
		intron	14	57483151	57490989	Cells_EBV-transformed_lymphocytes	Distal	1.94	0.0521
ENSG00000054523	KIF1B	intron	1	10347827	10348649	Adipose_Subcutaneous	Overall	-1.94	0.0521
ENSG00000123191	ATP7B	intron	13	51957607	51960148	Adipose_Visceral_Omentum	Colon	-1.94	0.0521
ENSG00000100461	RBM23	intron	14	22905246	22905336	Adipose_Subcutaneous	Female	1.94	0.0521
ENSG00000055609	KMT2C	intron	7	152149152	152150900	Colon_Sigmoid	Overall	1.94	0.0521
ENSG00000106077	ABHD11	intron	7	73737110	73737562	Adipose_Subcutaneous	Rectal	1.94	0.0521
ENSG00000106077	ABHD11	intron	7	73737735	73737876	Adipose_Visceral_Omentum	Rectal	1.94	0.0521
ENSG00000106077	ABHD11	intron	7	73737391	73737562	Adipose_Subcutaneous	Rectal	-1.94	0.0521
ENSG00000106077	ABHD11	intron	7	73737735	73738328	Cells_EBV-transformed_lymphocytes	Rectal	-1.94	0.0521
ENSG00000175711	B3GNTL1	intron	17	82957494	82961057	Cells_EBV-transformed_lymphocytes	Female	2.27	0.0521
ENSG00000106603	COA1	intron	7	43650712	43665658	Cells_EBV-transformed_lymphocytes	Distal	1.41	0.0521
ENSG00000100065	CARD10	intron	22	37508682	37510212	Adipose_Visceral_Omentum	Male	1.94	0.0521
ENSG00000183963	SMTN	intron	22	31095609	31096733	Adipose_Subcutaneous	Rectal	-1.92	0.0521
ENSG00000162148	SAXO4	intron	11	61436960	61437625	Adipose_Subcutaneous	Male	-1.94	0.0521
ENSG00000167985	SDHAF2	intron	11	61436960	61437625	Adipose_Subcutaneous	Male	-1.94	0.0521
ENSG00000169282	KCNAB1	intron	3	156515220	156516270	Colon_Transverse	Overall	-1.94	0.0522
ENSG00000152952	PLOD2	intron	3	146091901	146102755	Adipose_Subcutaneous	Colon	-2.34	0.0522
ENSG00000188976	NOC2L	intron	1	946545	948131	Adipose_Subcutaneous	Rectal	-1.94	0.0522
ENSG00000101331	CCM2L	intron	20	32029838	32030923	Adipose_Subcutaneous	Distal	-1.94	0.0522
ENSG00000186470	BTN3A2	intron	6	26368267	26368565	Adipose_Subcutaneous	Proximal	0.47	0.0522
ENSG00000127054	INTS11	intron	1	1321093	1321908	Adipose_Visceral_Omentum	Male	1.94	0.0522
ENSG00000170276	HSPB2	intron	11	111912923	111913662	Adipose_Subcutaneous	Male	-1.94	0.0522
ENSG00000175606	TMEM70	intron	8	73976491	73978756	Cells_EBV-transformed_lymphocytes	Male	1.94	0.0522
ENSG00000224051	CPTP	intron	1	1325595	1326836	Adipose_Subcutaneous	Male	-1.94	0.0522
ENSG00000170276	HSPB2	intron	11	111912923	111913441	Adipose_Subcutaneous	Male	1.94	0.0522
ENSG00000183020	AP2A2	intron	11	996225	1000432	Adipose_Subcutaneous	Overall	1.94	0.0522
ENSG00000224051	CPTP	intron	1	1325102	1327241	Adipose_Subcutaneous	Male	-1.94	0.0522
ENSG00000101473	ACOT8	intron	20	45841956	45843527	Cells_EBV-transformed_lymphocytes	Rectal	-0.03	0.0522
ENSG00000162869	PPP1R21	intron	2	48505857	48507269	Cells_EBV-transformed_lymphocytes	Male	-1.93	0.0522
ENSG00000152620	NADK2	intron	5	36211922	36217748	Adipose_Visceral_Omentum	Rectal	-1.94	0.0522
ENSG00000168852	TPTE2P5	intron	13	40921531	40921619	Cells_EBV-transformed_lymphocytes	Female	-1.94	0.0522
ENSG00000239827	SUGT1P3	intron	13	40921531	40921619	Cells_EBV-transformed_lymphocytes	Female	-1.94	0.0522
ENSG00000004897	CDC27	intron	17	47181637	47188746	Adipose_Subcutaneous	Proximal	-1.94	0.0522
ENSG00000154217	PITPNC1	intron	17	67378202	67532802	Adipose_Visceral_Omentum	Rectal	1.94	0.0522
ENSG00000162994	CLHC1	intron	2	55208710	55209404	Adipose_Subcutaneous	Colon	-0.25	0.0522
ENSG00000125648	SLC25A23	intron	19	6441123	6441979	Adipose_Visceral_Omentum	Female	-1.94	0.0522
ENSG00000146281	PM20D2	intron	6	89146609	89148525	Cells_EBV-transformed_lymphocytes	Rectal	-1.94	0.0522
ENSG00000175110	MRPS22	intron	3	139344198	139346878	Cells_EBV-transformed_lymphocytes	Overall	-0.65	0.0522
ENSG00000175110	MRPS22	intron	3	139344718	139346878	Cells_EBV-transformed_lymphocytes	Overall	1.94	0.0522
ENSG00000175110	MRPS22	intron	3	139350322	139351031	Adipose_Subcutaneous	Overall	-1.9	0.0522
ENSG00000140853	NLRC5	intron	16	57027018	57028072	Adipose_Subcutaneous	Overall	0	0.0522
ENSG00000138138	ATAD1	intron	10	87789129	87790310	Cells_EBV-transformed_lymphocytes	Colon	1.94	0.0522
ENSG00000140941	MAP1LC3B	intron	16	87392467	87398815	Adipose_Visceral_Omentum	Colon	1.94	0.0522
ENSG00000204161	TMEM273	intron	10	49165796	49166869	Cells_EBV-transformed_lymphocytes	Proximal	-0.74	0.0522
ENSG00000082781	ITGB5	intron	3	124796817	124809022	Adipose_Visceral_Omentum	Male	1.94	0.0522
ENSG00000136048	DRAM1	intron	12	101914232	101920109	Adipose_Subcutaneous	Female	-1.94	0.0522
ENSG00000148516	ZEB1	intron	10	31319133	31461037	Adipose_Visceral_Omentum	Female	1.94	0.0522
ENSG00000137801	THBS1	intron	15	39588699	39588959	Adipose_Subcutaneous	Distal	-1.94	0.0522
ENSG00000148090	AUH	intron	9	91214425	91217277	Adipose_Visceral_Omentum	Distal	1.94	0.0522
ENSG00000155313	USP25	intron	21	15827203	15830531	Adipose_Visceral_Omentum	Overall	-1.94	0.0522
ENSG00000197405	C5AR1	intron	19	47311843	47319781	Adipose_Visceral_Omentum	Female	1.94	0.0522
ENSG00000204632	HLA-G	intron	6	29944397	30261587	Adipose_Visceral_Omentum	Male	-2.08	0.0522
ENSG00000206341	HLA-H	intron	6	29944397	30261587	Adipose_Visceral_Omentum	Male	-2.08	0.0522
ENSG00000206503	HLA-A	intron	6	29944397	30261587	Adipose_Visceral_Omentum	Male	-2.08	0.0522
ENSG00000231130	HLA-T	intron	6	29944397	30261587	Adipose_Visceral_Omentum	Male	-2.08	0.0522
ENSG00000243753	HLA-L	intron	6	29944397	30261587	Adipose_Visceral_Omentum	Male	-2.08	0.0522
ENSG00000173947	CIMAP3	intron	1	111347772	111348516	Colon_Transverse	Overall	1.06	0.0522
ENSG00000264538	SUZ12P1	intron	17	30735097	30759491	Colon_Transverse	Overall	0.73	0.0522
ENSG00000134014	ELP3	intron	8	28156032	28158568	Adipose_Subcutaneous	Overall	0.98	0.0522
ENSG00000166949	SMAD3	intron	15	67165088	67165253	Adipose_Subcutaneous	Colon	1.94	0.0522
ENSG00000105486	LIG1	intron	19	48161507	48165550	Cells_EBV-transformed_lymphocytes	Male	-1.94	0.0522
ENSG00000110925	CSRNP2	intron	12	51064669	51067673	Adipose_Subcutaneous	Proximal	-1.94	0.0522
ENSG00000164494	PDSS2	intron	6	107193854	107210439	Adipose_Subcutaneous	Colon	1.94	0.0522
ENSG00000168453	HR	intron	8	22122608	22122790	Adipose_Subcutaneous	Proximal	0.75	0.0522
ENSG00000023909	GCLM	intron	1	93894090	93894614	Cells_EBV-transformed_lymphocytes	Rectal	-0.55	0.0522
ENSG00000177239	MAN1B1	intron	9	137107662	137108531	Cells_EBV-transformed_lymphocytes	Female	1.41	0.0522
ENSG00000003393	ALS2	intron	2	201718210	201719986	Adipose_Visceral_Omentum	Overall	-1.94	0.0522
ENSG00000111653	ING4	intron	12	6653396	6656727	Adipose_Subcutaneous	Distal	-1.94	0.0522
ENSG00000142405	NLRP12	intron	19	53794136	53795859	Adipose_Visceral_Omentum	Male	1.94	0.0522
ENSG00000166166	TRMT61A	intron	14	103532848	103534550	Adipose_Subcutaneous	Colon	1.94	0.0522
ENSG00000137221	TJAP1	intron	6	43501687	43502283	Adipose_Subcutaneous	Distal	-0.15	0.0522
ENSG00000188976	NOC2L	intron	1	954082	955923	Adipose_Visceral_Omentum	Distal	0.14	0.0522
ENSG00000171204	TMEM126B	intron	11	85629262	85631145	Adipose_Visceral_Omentum	Overall	-1.94	0.0522
ENSG00000165801	ARHGEF40	intron	14	21088098	21088830	Adipose_Subcutaneous	Rectal	-1.94	0.0523
ENSG00000176014	TUBB6	intron	18	12311053	12344049	Cells_EBV-transformed_lymphocytes	Rectal	1.46	0.0523
ENSG00000100395	L3MBTL2	intron	22	41209933	41216139	Adipose_Visceral_Omentum	Rectal	-1.94	0.0523
ENSG00000189067	LITAF	intron	16	11551804	11553533	Adipose_Subcutaneous	Colon	-1.93	0.0523
ENSG00000051825	MPHOSPH9	intron	12	123203084	123210056	Adipose_Visceral_Omentum	Rectal	1.08	0.0523
ENSG00000160808	MYL3	intron	3	46863396	46866390	Adipose_Subcutaneous	Distal	-1.94	0.0523
ENSG00000160808	MYL3	intron	3	46863396	46866508	Adipose_Subcutaneous	Distal	1.94	0.0523
ENSG00000019144	PHLDB1	intron	11	118632296	118632807	Adipose_Visceral_Omentum	Proximal	1.94	0.0523
ENSG00000019144	PHLDB1	intron	11	118635051	118635393	Adipose_Visceral_Omentum	Proximal	1.94	0.0523
ENSG00000019144	PHLDB1	intron	11	118632296	118635393	Adipose_Visceral_Omentum	Proximal	-1.94	0.0523
ENSG00000258366	RTEL1	intron	20	63675435	63678145	Colon_Transverse	Overall	-1.19	0.0523
ENSG00000086991	NOX4	intron	11	89355043	89373432	Adipose_Visceral_Omentum	Rectal	-1.94	0.0523
ENSG00000204351	SKIC2	intron	6	31968017	31968328	Adipose_Subcutaneous	Female	-1.94	0.0523
ENSG00000111321	LTBR	intron	12	6384454	6384588	Adipose_Visceral_Omentum	Male	0.25	0.0523
ENSG00000015532	XYLT2	intron	17	50357252	50358207	Adipose_Subcutaneous	Colon	0.65	0.0523
ENSG00000169282	KCNAB1	intron	3	156143420	156421616	Adipose_Subcutaneous	Rectal	-1.94	0.0523
ENSG00000138363	ATIC	intron	2	215326138	215326822	Adipose_Subcutaneous	Colon	1.94	0.0523
ENSG00000164162	ANAPC10	intron	4	144995603	145064572	Adipose_Subcutaneous	Rectal	0.67	0.0523
ENSG00000138802	SEC24B	intron	4	109434002	109462901	Adipose_Visceral_Omentum	Distal	1.94	0.0523
ENSG00000100307	CBX7	intron	22	39134575	39138636	Adipose_Subcutaneous	Rectal	0.03	0.0523
ENSG00000151148	UBE3B	intron	12	109478109	109481637	Adipose_Subcutaneous	Colon	-1.94	0.0523
ENSG00000012779	ALOX5	intron	10	45425132	45428618	Adipose_Subcutaneous	Rectal	2.11	0.0523
ENSG00000112658	SRF	intron	6	43174113	43175706	Adipose_Visceral_Omentum	Overall	1.94	0.0523
ENSG00000184517	ZFP1	intron	16	75149267	75152909	Adipose_Visceral_Omentum	Rectal	-1.94	0.0523
ENSG00000261058	AC099508.2	intron	16	75149267	75152909	Adipose_Visceral_Omentum	Rectal	-1.94	0.0523
		intron	12	64747918	64752698	Cells_EBV-transformed_lymphocytes	Male	1.94	0.0523
		intron	12	64752757	64759085	Cells_EBV-transformed_lymphocytes	Male	-1.94	0.0523
ENSG00000116991	SIPA1L2	intron	1	232403571	232415494	Adipose_Subcutaneous	Distal	1.94	0.0523
ENSG00000138640	FAM13A	intron	4	88790627	88822976	Adipose_Subcutaneous	Overall	-1.94	0.0523
ENSG00000164615	CAMLG	intron	5	134738792	134750759	Adipose_Subcutaneous	Distal	1.94	0.0523
ENSG00000204852	TCTN1	intron	12	110632559	110634396	Adipose_Visceral_Omentum	Rectal	-1.94	0.0523
ENSG00000231346	LINC01160	intron	1	111604702	111608136	Adipose_Subcutaneous	Colon	-1.94	0.0523
ENSG00000231346	LINC01160	intron	1	111604702	111608213	Cells_EBV-transformed_lymphocytes	Colon	1.94	0.0523
ENSG00000068745	IP6K2	intron	3	48695418	48715315	Adipose_Subcutaneous	Male	1.94	0.0523
ENSG00000151338	MIPOL1	intron	14	37198104	37247103	Adipose_Subcutaneous	Overall	2.55	0.0523
ENSG00000196867	ZFP28	intron	19	56550605	56553684	Adipose_Subcutaneous	Female	1.94	0.0523
ENSG00000177990	DPY19L2	intron	12	63624131	63626469	Adipose_Visceral_Omentum	Male	1.94	0.0523
ENSG00000002016	RAD52	intron	12	927263	929819	Cells_EBV-transformed_lymphocytes	Rectal	1.89	0.0523
ENSG00000138641	HERC3	intron	4	88656035	88658415	Cells_EBV-transformed_lymphocytes	Proximal	0.86	0.0523
ENSG00000100483	VCPKMT	intron	14	50109713	50112615	Adipose_Subcutaneous	Rectal	1.94	0.0523
ENSG00000148843	PDCD11	intron	10	103434350	103434798	Adipose_Visceral_Omentum	Male	1.94	0.0523
ENSG00000122696	SLC25A51	intron	9	37888592	37899829	Adipose_Subcutaneous	Male	2.07	0.0523
ENSG00000118894	EEF2KMT	intron	16	5089256	5090084	Colon_Transverse	Overall	-1.76	0.0523
ENSG00000168118	RAB4A	intron	1	229295910	229297482	Cells_EBV-transformed_lymphocytes	Colon	-1.94	0.0523
ENSG00000168118	RAB4A	intron	1	229295910	229297520	Cells_EBV-transformed_lymphocytes	Colon	1.94	0.0523
ENSG00000180957	PITPNB	intron	22	27853663	27854854	Adipose_Subcutaneous	Female	-1.94	0.0523
ENSG00000185513	L3MBTL1	intron	20	43515415	43515919	Adipose_Visceral_Omentum	Proximal	-1.94	0.0523
ENSG00000138640	FAM13A	intron	4	88805052	88822976	Adipose_Subcutaneous	Male	-1.94	0.0523
ENSG00000099991	CABIN1	intron	22	24167313	24168447	Cells_EBV-transformed_lymphocytes	Overall	-1.94	0.0524
ENSG00000120802	TMPO	intron	12	98531838	98532823	Cells_EBV-transformed_lymphocytes	Overall	1.94	0.0524
ENSG00000174775	HRAS	intron	11	534375	535416	Adipose_Subcutaneous	Distal	-1.88	0.0524
ENSG00000129195	PIMREG	intron	17	6449407	6450028	Cells_EBV-transformed_lymphocytes	Overall	1.94	0.0524
ENSG00000198612	COPS8	intron	2	237087197	237088605	Adipose_Visceral_Omentum	Female	1.94	0.0524
		intron	17	6449407	6450362	Cells_EBV-transformed_lymphocytes	Overall	-1.94	0.0524
		intron	17	78126906	78131001	Cells_EBV-transformed_lymphocytes	Distal	-1.94	0.0524
ENSG00000117481	NSUN4	intron	1	46341497	46344801	Adipose_Subcutaneous	Female	1.94	0.0524
ENSG00000117481	NSUN4	intron	1	46341865	46344801	Adipose_Subcutaneous	Female	1.94	0.0524
ENSG00000129195	PIMREG	intron	17	6450072	6450362	Colon_Transverse	Overall	-1.94	0.0524
ENSG00000184164	CRELD2	intron	22	49924455	49925417	Cells_EBV-transformed_lymphocytes	Colon	1.94	0.0524
ENSG00000205356	TECPR1	intron	7	98244693	98244928	Adipose_Subcutaneous	Overall	2.1	0.0524
ENSG00000280828	AC090114.3	intron	7	128592017	128615860	Adipose_Visceral_Omentum	Proximal	1.92	0.0524
ENSG00000154265	ABCA5	intron	17	69271289	69273943	Cells_EBV-transformed_lymphocytes	Male	-2.1	0.0524
ENSG00000196975	ANXA4	intron	2	69806432	69807906	Adipose_Subcutaneous	Rectal	-1.92	0.0524
ENSG00000123815	COQ8B	intron	19	40703855	40705096	Cells_EBV-transformed_lymphocytes	Male	1.94	0.0524
ENSG00000140398	NEIL1	intron	15	75347473	75347959	Adipose_Visceral_Omentum	Rectal	1.94	0.0524
ENSG00000152464	RPP38	intron	10	15097766	15102218	Cells_EBV-transformed_lymphocytes	Overall	1.94	0.0524
ENSG00000152464	RPP38	intron	10	15097766	15103305	Whole_Blood	Overall	1.94	0.0524
ENSG00000196150	ZNF250	intron	8	144882836	144886840	Adipose_Subcutaneous	Male	1.94	0.0524
ENSG00000231925	TAPBP	intron	6	33301771	33303955	Adipose_Subcutaneous	Colon	-1.94	0.0524
ENSG00000151923	TIAL1	intron	10	119576750	119576847	Adipose_Subcutaneous	Rectal	1.94	0.0524
ENSG00000096968	JAK2	intron	9	5066789	5069022	Adipose_Visceral_Omentum	Colon	-1.94	0.0524
ENSG00000163879	DNALI1	intron	1	37557075	37557603	Adipose_Visceral_Omentum	Male	-1.94	0.0524
ENSG00000198612	COPS8	intron	2	237087563	237088605	Adipose_Visceral_Omentum	Female	-1.94	0.0524
ENSG00000166819	PLIN1	intron	15	89677503	89677712	Adipose_Subcutaneous	Overall	-1.94	0.0524
ENSG00000166819	PLIN1	intron	15	89677503	89679251	Adipose_Subcutaneous	Overall	1.94	0.0524
		intron	22	31815212	31815416	Cells_EBV-transformed_lymphocytes	Male	-1.94	0.0524
		intron	2	233459891	233460131	Cells_EBV-transformed_lymphocytes	Rectal	-1.94	0.0524
ENSG00000077044	DGKD	intron	2	233459891	233460105	Adipose_Subcutaneous	Rectal	-1.94	0.0524
ENSG00000100150	DEPDC5	intron	22	31815212	31819022	Cells_EBV-transformed_lymphocytes	Male	1.94	0.0524
ENSG00000077044	DGKD	intron	2	233459891	233460194	Adipose_Subcutaneous	Rectal	1.94	0.0524
ENSG00000161542	PRPSAP1	intron	17	76313016	76313199	Adipose_Subcutaneous	Colon	-1.94	0.0524
ENSG00000125503	PPP1R12C	intron	19	55093233	55094355	Adipose_Subcutaneous	Colon	1.84	0.0524
ENSG00000125952	MAX	intron	14	65076663	65077913	Whole_Blood	Overall	1.93	0.0524
ENSG00000163935	SFMBT1	intron	3	52969258	53043136	Cells_EBV-transformed_lymphocytes	Proximal	-1.94	0.0524
ENSG00000100979	PLTP	intron	20	45907904	45909516	Cells_EBV-transformed_lymphocytes	Distal	-1.94	0.0524
ENSG00000148356	LRSAM1	intron	9	127452084	127454496	Cells_EBV-transformed_lymphocytes	Female	-1.94	0.0524
ENSG00000163935	SFMBT1	intron	3	52969258	53018086	Cells_EBV-transformed_lymphocytes	Proximal	-1.94	0.0524
ENSG00000163935	SFMBT1	intron	3	52969258	53045816	Cells_EBV-transformed_lymphocytes	Proximal	1.94	0.0524
ENSG00000186104	CYP2R1	intron	11	14879207	14880136	Adipose_Visceral_Omentum	Colon	-1.94	0.0524
ENSG00000186104	CYP2R1	intron	11	14879207	14885776	Adipose_Subcutaneous	Colon	-1.94	0.0524
ENSG00000186104	CYP2R1	intron	11	14879443	14880136	Adipose_Subcutaneous	Colon	1.94	0.0524
ENSG00000197343	ZNF655	intron	7	99558787	99560533	Adipose_Subcutaneous	Rectal	-1.87	0.0524
ENSG00000163995	ABLIM2	intron	4	8087952	8088169	Adipose_Subcutaneous	Distal	-1.94	0.0524
ENSG00000130640	TUBGCP2	intron	10	133293769	133297952	Adipose_Subcutaneous	Colon	1.94	0.0524
ENSG00000235245	AL360181.2	intron	10	133293769	133297952	Adipose_Subcutaneous	Colon	1.94	0.0524
ENSG00000075188	NUP37	intron	12	102112232	102118363	Cells_EBV-transformed_lymphocytes	Colon	1.94	0.0524
		intron	6	95590173	95596737	Cells_EBV-transformed_lymphocytes	Colon	-1.94	0.0524
ENSG00000106070	GRB10	intron	7	50710990	50732272	Adipose_Subcutaneous	Female	1.94	0.0524
ENSG00000197321	SVIL	intron	10	29524715	29526961	Adipose_Visceral_Omentum	Proximal	1.94	0.0524
ENSG00000010270	STARD3NL	intron	7	38215105	38217188	Adipose_Visceral_Omentum	Proximal	1.94	0.0524
ENSG00000126391	FRMD8	intron	11	65387121	65389361	Adipose_Subcutaneous	Rectal	1.94	0.0524
ENSG00000100239	PPP6R2	intron	22	50440049	50440822	Adipose_Visceral_Omentum	Colon	-1.56	0.0524
ENSG00000096996	IL12RB1	intron	19	18071333	18072112	Adipose_Visceral_Omentum	Female	-1.94	0.0524
ENSG00000174851	YIF1A	intron	11	66284966	66285381	Cells_EBV-transformed_lymphocytes	Male	-1.94	0.0524
		intron	12	75484890	75489776	Cells_EBV-transformed_lymphocytes	Male	1.94	0.0525
ENSG00000101216	GMEB2	intron	20	63597860	63602965	Cells_EBV-transformed_lymphocytes	Rectal	-1.94	0.0525
ENSG00000168952	STXBP6	intron	14	24812732	24819037	Adipose_Visceral_Omentum	Distal	1.94	0.0525
ENSG00000196700	ZNF512B	intron	20	63967952	63969814	Cells_EBV-transformed_lymphocytes	Colon	1.94	0.0525
ENSG00000120341	SEC16B	intron	1	178024489	178026155	Colon_Transverse	Overall	1.94	0.0525
ENSG00000138780	GSTCD	intron	4	105717778	105719060	Cells_EBV-transformed_lymphocytes	Distal	-1.94	0.0525
ENSG00000138780	GSTCD	intron	4	105718039	105719060	Cells_EBV-transformed_lymphocytes	Distal	1.94	0.0525
ENSG00000167535	CACNB3	intron	12	48825769	48826245	Adipose_Visceral_Omentum	Male	1.94	0.0525
ENSG00000167535	CACNB3	intron	12	48825769	48826367	Adipose_Visceral_Omentum	Male	-1.94	0.0525
ENSG00000242193	CRYZL2P	intron	1	178024489	178026155	Colon_Transverse	Overall	1.94	0.0525
ENSG00000009830	POMT2	intron	14	77299561	77302835	Adipose_Subcutaneous	Male	1.94	0.0525
ENSG00000118564	FBXL5	intron	4	15626955	15627885	Adipose_Visceral_Omentum	Male	0	0.0525
ENSG00000006704	GTF2IRD1	intron	7	74555494	74557639	Adipose_Subcutaneous	Rectal	-1.94	0.0525
ENSG00000165119	HNRNPK	intron	9	83978452	83980153	Adipose_Visceral_Omentum	Female	-2.25	0.0525
ENSG00000110446	SLC15A3	intron	11	60941290	60942035	Adipose_Visceral_Omentum	Rectal	-1.94	0.0525
ENSG00000151376	ME3	intron	11	86457759	86465091	Adipose_Subcutaneous	Overall	-1.94	0.0525
ENSG00000169914	OTUD3	intron	1	19904987	19907570	Cells_EBV-transformed_lymphocytes	Distal	1.94	0.0525
ENSG00000111271	ACAD10	intron	12	111702310	111705738	Cells_EBV-transformed_lymphocytes	Rectal	0	0.0525
ENSG00000148344	PTGES	intron	9	129748737	129749521	Adipose_Subcutaneous	Colon	-0.94	0.0525
ENSG00000073605	GSDMB	intron	17	39909924	39912326	Colon_Sigmoid	Overall	-1.9	0.0525
ENSG00000028203	VEZT	intron	12	95270188	95274742	Cells_EBV-transformed_lymphocytes	Colon	-1.94	0.0525
ENSG00000135801	TAF5L	intron	1	229614485	229625885	Adipose_Visceral_Omentum	Overall	1.94	0.0525
ENSG00000155085	AK9	intron	6	109614480	109619092	Whole_Blood	Overall	-1.94	0.0525
ENSG00000204536	CCHCR1	intron	6	31145073	31145166	Adipose_Subcutaneous	Distal	-1.88	0.0525
ENSG00000114125	RNF7	intron	3	141738516	141745159	Cells_EBV-transformed_lymphocytes	Rectal	1.92	0.0525
		intron	7	124859112	124863350	Cells_EBV-transformed_lymphocytes	Male	1.94	0.0525
ENSG00000124571	XPO5	intron	6	43558591	43560178	Adipose_Subcutaneous	Male	-0.65	0.0525
ENSG00000176142	TMEM39A	intron	3	119436978	119437755	Adipose_Subcutaneous	Rectal	1.94	0.0525
ENSG00000087302	RTRAF	intron	14	52001866	52004194	Adipose_Visceral_Omentum	Colon	-1.94	0.0525
ENSG00000087302	RTRAF	intron	14	52001866	52004240	Adipose_Subcutaneous	Colon	1.94	0.0525
ENSG00000169189	NSMCE1	intron	16	27225236	27226720	Colon_Transverse	Overall	1.94	0.0525
ENSG00000176142	TMEM39A	intron	3	119437649	119437755	Cells_EBV-transformed_lymphocytes	Rectal	-1.94	0.0525
ENSG00000136631	VPS45	intron	1	150093648	150110496	Adipose_Subcutaneous	Distal	1.93	0.0525
ENSG00000136631	VPS45	intron	1	150093648	150098850	Adipose_Subcutaneous	Distal	-1.93	0.0525
ENSG00000145725	PPIP5K2	intron	5	103173972	103176866	Cells_EBV-transformed_lymphocytes	Proximal	-1.92	0.0525
ENSG00000145725	PPIP5K2	intron	5	103173972	103177667	Adipose_Visceral_Omentum	Proximal	1.92	0.0525
ENSG00000143771	CNIH4	intron	1	224364455	224365879	Cells_EBV-transformed_lymphocytes	Overall	-1.91	0.0525
ENSG00000170989	S1PR1	intron	1	101236991	101238822	Adipose_Visceral_Omentum	Proximal	-1.92	0.0525
ENSG00000171121	KCNMB3	intron	3	179243284	179244495	Adipose_Subcutaneous	Male	1.94	0.0525
ENSG00000114423	CBLB	intron	3	105670352	105671021	Adipose_Visceral_Omentum	Colon	1.94	0.0525
ENSG00000153214	TMEM87B	intron	2	112067067	112074912	Adipose_Subcutaneous	Female	1.94	0.0525
ENSG00000153214	TMEM87B	intron	2	112074962	112077192	Cells_EBV-transformed_lymphocytes	Female	-1.94	0.0525
ENSG00000160111	CPAMD8	intron	19	17002350	17004273	Adipose_Visceral_Omentum	Proximal	-1.92	0.0525
ENSG00000196912	ANKRD36B	intron	2	97560737	97560832	Adipose_Visceral_Omentum	Male	1.94	0.0525
ENSG00000146729	NIPSNAP2	intron	7	55984878	55994894	Whole_Blood	Overall	2.04	0.0525
ENSG00000059588	TARBP1	intron	1	234460396	234465656	Adipose_Visceral_Omentum	Proximal	1.94	0.0525
ENSG00000205593	DENND6B	intron	22	50314494	50314605	Adipose_Visceral_Omentum	Colon	-1.94	0.0525
ENSG00000032444	PNPLA6	intron	19	7551437	7553875	Adipose_Visceral_Omentum	Colon	1.95	0.0525
ENSG00000106070	GRB10	intron	7	50703908	50755887	Adipose_Subcutaneous	Female	-0.13	0.0525
ENSG00000120279	MYCT1	intron	6	152726901	152732701	Adipose_Subcutaneous	Colon	-1.96	0.0525
ENSG00000002933	TMEM176A	intron	7	150803456	150803620	Adipose_Subcutaneous	Male	1.94	0.0525
		intron	12	132736349	132736893	Cells_EBV-transformed_lymphocytes	Male	-1.94	0.0525
ENSG00000179348	GATA2	intron	3	128481902	128483860	Adipose_Subcutaneous	Rectal	1.94	0.0525
ENSG00000114554	PLXNA1	intron	3	126991566	127003330	Adipose_Subcutaneous	Colon	-1.94	0.0525
ENSG00000248429	GASK1B-AS1	intron	4	158179735	158199088	Adipose_Subcutaneous	Overall	1.94	0.0525
ENSG00000151376	ME3	intron	11	86457759	86464044	Adipose_Subcutaneous	Overall	1.94	0.0525
ENSG00000161265	U2AF1L4	intron	19	35742803	35743809	Cells_EBV-transformed_lymphocytes	Overall	1.91	0.0525
ENSG00000049246	PER3	intron	1	7786836	7787198	Adipose_Subcutaneous	Distal	1.94	0.0525
ENSG00000182871	COL18A1	intron	21	45478353	45479902	Whole_Blood	Overall	-1.94	0.0525
ENSG00000158805	ZNF276	intron	16	89729318	89733302	Cells_EBV-transformed_lymphocytes	Distal	2.15	0.0525
ENSG00000086475	SEPHS1	intron	10	13345028	13347277	Colon_Sigmoid	Overall	-1.72	0.0525
		intron	11	567555	567797	Cells_EBV-transformed_lymphocytes	Proximal	-1.94	0.0525
ENSG00000100916	BRMS1L	intron	14	35826658	35831410	Adipose_Subcutaneous	Overall	-1.94	0.0525
ENSG00000141985	SH3GL1	intron	19	4366573	4366926	Adipose_Visceral_Omentum	Male	0	0.0525
ENSG00000165626	BEND7	intron	10	13496888	13499778	Adipose_Visceral_Omentum	Male	1.94	0.0525
ENSG00000196586	MYO6	intron	6	75911698	75914063	Adipose_Subcutaneous	Overall	-1.94	0.0525
ENSG00000247095	MIR210HG	intron	11	567853	568352	Cells_EBV-transformed_lymphocytes	Proximal	1.94	0.0525
ENSG00000172766	NAA16	intron	13	41355216	41358304	Cells_EBV-transformed_lymphocytes	Rectal	-0.38	0.0526
ENSG00000165417	GTF2A1	intron	14	81216514	81220489	Adipose_Subcutaneous	Colon	1.94	0.0526
ENSG00000159202	UBE2Z	intron	17	48910880	48916076	Adipose_Visceral_Omentum	Overall	-0.74	0.0526
ENSG00000169282	KCNAB1	intron	3	156120886	156421616	Adipose_Visceral_Omentum	Rectal	1.94	0.0526
		intron	5	139396929	139397041	Cells_EBV-transformed_lymphocytes	Overall	-1.94	0.0526
ENSG00000100461	RBM23	intron	14	22905659	22906195	Cells_EBV-transformed_lymphocytes	Female	1.94	0.0526
ENSG00000062194	GPBP1	intron	5	57183918	57214074	Adipose_Visceral_Omentum	Rectal	-1.94	0.0526
ENSG00000178425	NT5DC1	intron	6	116108435	116110850	Colon_Transverse	Overall	0.84	0.0526
ENSG00000107104	KANK1	intron	9	742405	744491	Adipose_Subcutaneous	Distal	-1.94	0.0526
ENSG00000214530	STARD10	intron	11	72759381	72780975	Adipose_Subcutaneous	Overall	0.65	0.0526
ENSG00000214530	STARD10	intron	11	72759381	72781062	Colon_Transverse	Overall	-1.94	0.0526
ENSG00000135541	AHI1	intron	6	135323324	135346675	Adipose_Visceral_Omentum	Proximal	-0.66	0.0526
ENSG00000151498	ACAD8	intron	11	134262622	134262770	Adipose_Visceral_Omentum	Male	1.92	0.0526
ENSG00000179933	C14orf119	intron	14	23096021	23097658	Adipose_Subcutaneous	Male	-1.94	0.0526
ENSG00000082641	NFE2L1	intron	17	48051628	48056386	Adipose_Subcutaneous	Colon	1.94	0.0526
ENSG00000082641	NFE2L1	intron	17	48051628	48056419	Adipose_Subcutaneous	Colon	-1.94	0.0526
ENSG00000149657	LSM14B	intron	20	62126439	62127585	Adipose_Subcutaneous	Rectal	1.94	0.0526
ENSG00000126777	KTN1	intron	14	55650637	55651890	Whole_Blood	Overall	-1.17	0.0526
ENSG00000096717	SIRT1	intron	10	67891554	67906163	Cells_EBV-transformed_lymphocytes	Proximal	1.73	0.0526
ENSG00000141580	WDR45B	intron	17	82627291	82643949	Adipose_Subcutaneous	Male	1.93	0.0526
		intron	8	89780160	89786593	Cells_EBV-transformed_lymphocytes	Distal	1.94	0.0526
ENSG00000090054	SPTLC1	intron	9	92115066	92115314	Cells_EBV-transformed_lymphocytes	Colon	1.94	0.0526
ENSG00000135678	CPM	intron	12	68870399	68871784	Cells_EBV-transformed_lymphocytes	Distal	1.94	0.0526
ENSG00000137700	SLC37A4	intron	11	119025076	119025191	Adipose_Subcutaneous	Distal	1.94	0.0526
ENSG00000155287	SLC25A28	intron	10	99612599	99613733	Colon_Sigmoid	Overall	1.94	0.0526
ENSG00000143303	METTL25B	intron	1	156734493	156735725	Cells_EBV-transformed_lymphocytes	Rectal	1.91	0.0526
ENSG00000181924	COA4	intron	11	73876575	73876757	Cells_EBV-transformed_lymphocytes	Overall	-1.6	0.0526
ENSG00000130349	MTRES1	intron	6	107044332	107051057	Adipose_Subcutaneous	Colon	1.94	0.0526
ENSG00000130511	SSBP4	intron	19	18427813	18427898	Adipose_Subcutaneous	Colon	1.94	0.0526
ENSG00000134574	DDB2	intron	11	47235412	47237837	Adipose_Visceral_Omentum	Overall	-1.94	0.0526
ENSG00000163607	GTPBP8	intron	3	112999564	113000850	Cells_EBV-transformed_lymphocytes	Overall	1.94	0.0526
ENSG00000100483	VCPKMT	intron	14	50116179	50116287	Cells_EBV-transformed_lymphocytes	Rectal	1.94	0.0526
ENSG00000211660	IGLV2-23	intron	22	22758786	22758904	Adipose_Subcutaneous	Proximal	-1.94	0.0527
ENSG00000211666	IGLV2-14	intron	22	22758786	22758904	Adipose_Subcutaneous	Proximal	-1.94	0.0527
ENSG00000253451	IGLV2-28	intron	22	22758786	22758904	Adipose_Subcutaneous	Proximal	-1.94	0.0527
ENSG00000064999	ANKS1A	intron	6	35060253	35078558	Adipose_Subcutaneous	Overall	2.3	0.0527
ENSG00000161896	IP6K3	intron	6	33735655	33746758	Adipose_Subcutaneous	Colon	1.94	0.0527
ENSG00000084774	CAD	intron	2	27240361	27240567	Cells_EBV-transformed_lymphocytes	Overall	1.94	0.0527
ENSG00000167995	BEST1	intron	11	61957464	61958146	Adipose_Visceral_Omentum	Proximal	-1.44	0.0527
ENSG00000082014	SMARCD3	intron	7	151245671	151248485	Adipose_Subcutaneous	Distal	-1.94	0.0527
ENSG00000122188	LAX1	intron	1	203771477	203772068	Cells_EBV-transformed_lymphocytes	Colon	-1.94	0.0527
ENSG00000135597	REPS1	intron	6	138930098	138934225	Adipose_Subcutaneous	Proximal	1.94	0.0527
ENSG00000135597	REPS1	intron	6	138930098	138941335	Adipose_Subcutaneous	Proximal	0.65	0.0527
ENSG00000154803	FLCN	intron	17	17219209	17221537	Adipose_Visceral_Omentum	Distal	-0.71	0.0527
ENSG00000100266	PACSIN2	intron	22	42877010	42879048	Adipose_Visceral_Omentum	Overall	0.03	0.0527
ENSG00000198208	RPS6KL1	intron	14	74908932	74909101	Adipose_Subcutaneous	Colon	1.94	0.0527
ENSG00000113648	MACROH2A1	intron	5	135339575	135343260	Adipose_Subcutaneous	Female	1.94	0.0527
ENSG00000071282	LMCD1	intron	3	8501980	8514925	Adipose_Visceral_Omentum	Distal	1.94	0.0527
ENSG00000132122	SPATA6	intron	1	48413151	48451552	Adipose_Subcutaneous	Rectal	-1.94	0.0527
ENSG00000183137	CEP57L1	intron	6	109106090	109140421	Cells_EBV-transformed_lymphocytes	Overall	-1.94	0.0527
ENSG00000197323	TRIM33	intron	1	114402883	114405410	Adipose_Subcutaneous	Colon	-1.94	0.0527
ENSG00000183137	CEP57L1	intron	6	109106090	109145219	Cells_EBV-transformed_lymphocytes	Overall	-1.94	0.0527
ENSG00000164880	INTS1	intron	7	1472386	1473072	Adipose_Subcutaneous	Distal	-0.58	0.0527
ENSG00000144134	RABL2A	intron	2	113634232	113635051	Adipose_Visceral_Omentum	Distal	2.03	0.0527
ENSG00000112079	STK38	intron	6	36540204	36547190	Cells_EBV-transformed_lymphocytes	Colon	-1.94	0.0527
ENSG00000006282	SPATA20	intron	17	50549487	50549985	Cells_EBV-transformed_lymphocytes	Female	0	0.0527
ENSG00000137074	APTX	intron	9	32984857	32985971	Adipose_Subcutaneous	Colon	-1.32	0.0527
ENSG00000135679	MDM2	intron	12	68815720	68816812	Cells_EBV-transformed_lymphocytes	Rectal	-1.94	0.0527
ENSG00000162148	SAXO4	intron	11	61489946	61490501	Adipose_Subcutaneous	Distal	1.94	0.0527
ENSG00000168952	STXBP6	intron	14	24974850	25010525	Adipose_Visceral_Omentum	Proximal	1.94	0.0527
ENSG00000168952	STXBP6	intron	14	24974850	25049878	Adipose_Subcutaneous	Proximal	1.94	0.0527
ENSG00000255931	AP003108.1	intron	11	61489946	61490501	Adipose_Subcutaneous	Distal	1.94	0.0527
ENSG00000023041	ZDHHC6	intron	10	112433281	112434297	Adipose_Subcutaneous	Male	0.72	0.0527
ENSG00000145996	CDKAL1	intron	6	20548705	20649293	Cells_EBV-transformed_lymphocytes	Proximal	-2.06	0.0527
ENSG00000243156	MICAL3	intron	22	17791301	17808844	Adipose_Visceral_Omentum	Proximal	1.84	0.0527
ENSG00000023516	AKAP11	intron	13	42308609	42313894	Cells_EBV-transformed_lymphocytes	Colon	-1.94	0.0527
ENSG00000164292	RHOBTB3	intron	5	95752350	95763508	Adipose_Visceral_Omentum	Distal	-1.94	0.0527
ENSG00000164331	ANKRA2	intron	5	73561288	73562580	Adipose_Subcutaneous	Overall	1.94	0.0527
ENSG00000106635	BCL7B	intron	7	73552242	73553548	Cells_EBV-transformed_lymphocytes	Distal	-1.94	0.0527
ENSG00000168411	RFWD3	intron	16	74661451	74664624	Adipose_Visceral_Omentum	Overall	-1.94	0.0527
ENSG00000130349	MTRES1	intron	6	107028797	107039749	Cells_EBV-transformed_lymphocytes	Colon	-1.94	0.0527
ENSG00000119599	DCAF4	intron	14	72959028	72959111	Adipose_Subcutaneous	Colon	-1.94	0.0527
ENSG00000174238	PITPNA	intron	17	1543027	1548296	Cells_EBV-transformed_lymphocytes	Female	-1.94	0.0527
ENSG00000137776	SLTM	intron	15	58889554	58892897	Cells_EBV-transformed_lymphocytes	Overall	-1.94	0.0527
ENSG00000106605	BLVRA	intron	7	43758734	43760017	Cells_EBV-transformed_lymphocytes	Distal	1.94	0.0527
ENSG00000151779	NBAS	intron	2	15179116	15186742	Colon_Sigmoid	Overall	-1.94	0.0527
ENSG00000187922	LCN10	intron	9	136741361	136741656	Adipose_Subcutaneous	Colon	1.94	0.0527
ENSG00000187922	LCN10	intron	9	136741361	136741881	Adipose_Visceral_Omentum	Colon	-1.94	0.0527
ENSG00000187922	LCN10	intron	9	136741737	136741881	Adipose_Subcutaneous	Colon	1.94	0.0527
ENSG00000196236	XPNPEP3	intron	22	40857245	40861618	Cells_EBV-transformed_lymphocytes	Colon	-1.94	0.0527
ENSG00000166181	API5	intron	11	43335994	43342428	Adipose_Subcutaneous	Proximal	0.33	0.0527
ENSG00000151474	FRMD4A	intron	10	13693517	13693898	Adipose_Subcutaneous	Rectal	-1.7	0.0527
ENSG00000198131	ZNF544	intron	19	58230462	58231772	Adipose_Visceral_Omentum	Distal	1.94	0.0528
ENSG00000198131	ZNF544	intron	19	58230497	58243965	Adipose_Subcutaneous	Distal	-1.94	0.0528
ENSG00000197694	SPTAN1	intron	9	128627942	128630321	Colon_Transverse	Overall	-0.03	0.0528
ENSG00000070540	WIPI1	intron	17	68450897	68452910	Adipose_Subcutaneous	Female	2.24	0.0528
ENSG00000153885	KCTD15	intron	19	33796103	33796429	Adipose_Subcutaneous	Colon	1.93	0.0528
ENSG00000115919	KYNU	intron	2	143033321	143040428	Adipose_Visceral_Omentum	Colon	1.93	0.0528
ENSG00000162779	AXDND1	intron	1	179534962	179554512	Colon_Transverse	Overall	1.94	0.0528
ENSG00000130635	COL5A1	intron	9	134768463	134769255	Colon_Sigmoid	Overall	-1.94	0.0528
ENSG00000182957	SPATA13	intron	13	24300475	24302598	Adipose_Visceral_Omentum	Female	0	0.0528
ENSG00000240654	C1QTNF9	intron	13	24300475	24302598	Adipose_Visceral_Omentum	Female	0	0.0528
ENSG00000105357	MYH14	intron	19	50224177	50225585	Adipose_Visceral_Omentum	Rectal	-1.94	0.0528
ENSG00000137814	HAUS2	intron	15	42548965	42558198	Cells_EBV-transformed_lymphocytes	Proximal	-1.94	0.0528
ENSG00000175711	B3GNTL1	intron	17	83005210	83014454	Adipose_Subcutaneous	Distal	-1.94	0.0528
ENSG00000056972	TRAF3IP2	intron	6	111592094	111605776	Adipose_Subcutaneous	Overall	1.15	0.0528
ENSG00000169925	BRD3	intron	9	134034829	134036032	Adipose_Subcutaneous	Distal	-0.65	0.0528
ENSG00000141449	GREB1L	intron	18	21518234	21520688	Adipose_Visceral_Omentum	Colon	1.94	0.0528
ENSG00000143952	VPS54	intron	2	63972244	63981646	Adipose_Subcutaneous	Female	1.94	0.0528
ENSG00000196476	C20orf96	intron	20	276879	277044	Cells_EBV-transformed_lymphocytes	Rectal	-1.94	0.0528
ENSG00000180616	SSTR2	intron	17	73165288	73169228	Adipose_Subcutaneous	Colon	-1.94	0.0528
ENSG00000164116	GUCY1A1	intron	4	155717302	155722038	Cells_EBV-transformed_lymphocytes	Distal	0.08	0.0528
ENSG00000146282	RARS2	intron	6	87548646	87555408	Adipose_Visceral_Omentum	Colon	-1.94	0.0528
		intron	14	57475704	57480595	Cells_EBV-transformed_lymphocytes	Distal	-1.94	0.0528
ENSG00000130775	THEMIS2	intron	1	27872665	27885295	Adipose_Visceral_Omentum	Colon	-1.94	0.0528
ENSG00000131386	GALNT15	intron	3	16175690	16182713	Adipose_Visceral_Omentum	Distal	1.94	0.0528
ENSG00000111011	RSRC2	intron	12	122505706	122506834	Adipose_Subcutaneous	Distal	-2.22	0.0528
ENSG00000011198	ABHD5	intron	3	43715058	43718443	Adipose_Visceral_Omentum	Female	1.94	0.0528
ENSG00000069702	TGFBR3	intron	1	91698130	91708663	Adipose_Subcutaneous	Female	1.94	0.0528
ENSG00000088854	DNAAF9	intron	20	3294629	3296861	Adipose_Visceral_Omentum	Colon	-1.94	0.0528
ENSG00000109320	NFKB1	intron	4	102537956	102566987	Adipose_Subcutaneous	Overall	-1.94	0.0528
ENSG00000118564	FBXL5	intron	4	15628033	15630666	Adipose_Visceral_Omentum	Male	0	0.0528
ENSG00000166225	FRS2	intron	12	69532056	69537916	Cells_EBV-transformed_lymphocytes	Colon	-1.94	0.0528
ENSG00000178814	OPLAH	intron	8	144056259	144056385	Adipose_Subcutaneous	Overall	0	0.0528
ENSG00000178814	OPLAH	intron	8	144056523	144056618	Adipose_Subcutaneous	Overall	1.94	0.0528
ENSG00000178814	OPLAH	intron	8	144056676	144056948	Colon_Transverse	Overall	-1.94	0.0528
ENSG00000069702	TGFBR3	intron	1	91695779	91698089	Adipose_Subcutaneous	Female	-1.94	0.0528
ENSG00000187024	PTRH1	intron	9	127715194	127715544	Adipose_Subcutaneous	Proximal	-1.94	0.0528
ENSG00000185596	WASH3P	intron	15	101973047	101973220	Adipose_Subcutaneous	Distal	1.94	0.0528
ENSG00000171502	COL24A1	intron	1	85786461	85816788	Cells_EBV-transformed_lymphocytes	Female	-1.94	0.0528
ENSG00000143612	C1orf43	intron	1	154213946	154214457	Adipose_Subcutaneous	Overall	1.94	0.0528
ENSG00000196517	SLC6A9	intron	1	43998025	44000767	Cells_EBV-transformed_lymphocytes	Proximal	-1.94	0.0528
ENSG00000101751	POLI	intron	18	54270032	54271360	Colon_Sigmoid	Overall	-0.73	0.0528
ENSG00000116991	SIPA1L2	intron	1	232403571	232404125	Adipose_Visceral_Omentum	Distal	-1.94	0.0528
ENSG00000178386	ZNF223	intron	19	44063566	44066064	Cells_EBV-transformed_lymphocytes	Male	1.94	0.0528
ENSG00000186026	ZNF284	intron	19	44063566	44066064	Cells_EBV-transformed_lymphocytes	Male	1.94	0.0528
ENSG00000204920	ZNF155	intron	19	44063566	44066064	Cells_EBV-transformed_lymphocytes	Male	1.94	0.0528
ENSG00000085231	AK6	intron	5	69366595	69368825	Adipose_Subcutaneous	Rectal	1.94	0.0528
ENSG00000273841	TAF9	intron	5	69366595	69368825	Adipose_Subcutaneous	Rectal	1.94	0.0528
		intron	11	76137452	76140711	Cells_EBV-transformed_lymphocytes	Proximal	-1.94	0.0528
ENSG00000096433	ITPR3	intron	6	33678802	33679882	Cells_EBV-transformed_lymphocytes	Overall	-1.94	0.0528
ENSG00000129933	MAU2	intron	19	19342681	19342776	Whole_Blood	Overall	-1.94	0.0528
ENSG00000141627	DYM	intron	18	49418057	49430255	Cells_EBV-transformed_lymphocytes	Colon	-1.93	0.0528
ENSG00000225889	AC012368.1	intron	2	64229640	64251119	Colon_Transverse	Overall	-1.94	0.0528
ENSG00000130939	UBE4B	intron	1	10101195	10102948	Adipose_Visceral_Omentum	Male	0.65	0.0528
ENSG00000186866	POFUT2	intron	21	45277142	45278103	Adipose_Visceral_Omentum	Male	1.94	0.0528
ENSG00000167491	GATAD2A	intron	19	19427992	19465340	Adipose_Subcutaneous	Colon	-1.94	0.0529
ENSG00000172890	NADSYN1	intron	11	71453381	71455110	Adipose_Subcutaneous	Rectal	1.92	0.0529
ENSG00000254682	DHCR7-DT	intron	11	71453381	71455110	Adipose_Subcutaneous	Rectal	1.92	0.0529
ENSG00000254682	AP002387.2	intron	11	71453381	71455110	Adipose_Subcutaneous	Rectal	1.92	0.0529
ENSG00000103145	HCFC1R1	intron	16	3022998	3023233	Adipose_Visceral_Omentum	Male	1.94	0.0529
ENSG00000121068	TBX2	intron	17	61401951	61403061	Adipose_Visceral_Omentum	Colon	-1.94	0.0529
ENSG00000172901	LVRN	intron	5	116021752	116022391	Adipose_Visceral_Omentum	Overall	-1.94	0.0529
ENSG00000258366	RTEL1	intron	20	63674093	63678069	Adipose_Subcutaneous	Overall	-2.05	0.0529
ENSG00000090659	CD209	intron	19	7746087	7747306	Adipose_Subcutaneous	Proximal	1.94	0.0529
ENSG00000153208	MERTK	intron	2	112022394	112028351	Adipose_Subcutaneous	Female	-1.94	0.0529
ENSG00000154265	ABCA5	intron	17	69271289	69273959	Adipose_Visceral_Omentum	Male	2.15	0.0529
ENSG00000196975	ANXA4	intron	2	69806498	69807906	Adipose_Subcutaneous	Rectal	1.92	0.0529
ENSG00000119684	MLH3	intron	14	75030652	75032068	Adipose_Subcutaneous	Overall	1.16	0.0529
ENSG00000166401	SERPINB8	intron	18	63985245	64004819	Adipose_Subcutaneous	Male	-1.94	0.0529
ENSG00000251442	LINC01094	intron	4	78646263	78649601	Adipose_Visceral_Omentum	Colon	-1.94	0.0529
ENSG00000078687	TNRC6C	intron	17	78051448	78064722	Adipose_Visceral_Omentum	Distal	1.94	0.0529
ENSG00000169612	RAMAC	intron	15	82989188	82989881	Cells_EBV-transformed_lymphocytes	Colon	-1.93	0.0529
ENSG00000104325	DECR1	intron	8	90001561	90005448	Adipose_Subcutaneous	Distal	1.93	0.0529
ENSG00000118960	HS1BP3	intron	2	20645505	20651032	Adipose_Visceral_Omentum	Male	1.94	0.0529
ENSG00000144115	THNSL2	intron	2	88179013	88182699	Adipose_Subcutaneous	Colon	0	0.0529
ENSG00000137936	BCAR3	intron	1	93592393	93642304	Adipose_Visceral_Omentum	Female	-1.94	0.0529
ENSG00000041988	THAP3	intron	1	6632495	6632914	Cells_EBV-transformed_lymphocytes	Female	-0.3	0.0529
ENSG00000135596	MICAL1	intron	6	109450085	109451600	Adipose_Visceral_Omentum	Male	-1.01	0.0529
ENSG00000145996	CDKAL1	intron	6	20534574	20535351	Adipose_Visceral_Omentum	Proximal	-1.51	0.0529
ENSG00000112977	DAP	intron	5	10683571	10748175	Adipose_Visceral_Omentum	Colon	-0.14	0.0529
ENSG00000134970	TMED7	intron	5	115616445	115620435	Cells_EBV-transformed_lymphocytes	Proximal	1.94	0.0529
ENSG00000243414	TICAM2	intron	5	115616445	115620435	Cells_EBV-transformed_lymphocytes	Proximal	1.94	0.0529
ENSG00000204344	STK19	intron	6	31979553	31980451	Cells_EBV-transformed_lymphocytes	Colon	-0.31	0.0529
ENSG00000250535	STK19B	intron	6	31979553	31980451	Cells_EBV-transformed_lymphocytes	Colon	-0.31	0.0529
ENSG00000170037	CNTROB	intron	17	7944248	7944476	Cells_EBV-transformed_lymphocytes	Proximal	-1.91	0.0529
ENSG00000177058	SLC38A9	intron	5	55649314	55656715	Adipose_Subcutaneous	Colon	1.92	0.0529
ENSG00000164338	UTP15	intron	5	73565912	73567262	Adipose_Visceral_Omentum	Colon	1.94	0.0529
ENSG00000225177	NHSL1-AS1	intron	6	138694547	138696597	Adipose_Subcutaneous	Distal	-1.94	0.0529
		intron	3	122720388	122721088	Cells_EBV-transformed_lymphocytes	Male	1.94	0.0529
ENSG00000014216	CAPN1	intron	11	65181410	65182701	Adipose_Subcutaneous	Male	-1.94	0.0529
ENSG00000122483	CCDC18	intron	1	93216746	93217738	Adipose_Visceral_Omentum	Colon	1.94	0.0529
ENSG00000149451	ADAM33	intron	20	3674135	3674219	Adipose_Subcutaneous	Male	1.94	0.0529
ENSG00000168904	LRRC28	intron	15	99352471	99361336	Cells_EBV-transformed_lymphocytes	Proximal	1.94	0.0529
ENSG00000153094	BCL2L11	intron	2	111123869	111124050	Adipose_Subcutaneous	Colon	1.94	0.0529
ENSG00000248587	GDNF-AS1	intron	5	37868662	37872352	Colon_Sigmoid	Overall	1.94	0.0529
ENSG00000158163	DZIP1L	intron	3	138064767	138067531	Adipose_Subcutaneous	Female	1.94	0.0529
ENSG00000115234	SNX17	intron	2	27372740	27373040	Adipose_Visceral_Omentum	Female	1.94	0.0529
ENSG00000115234	SNX17	intron	2	27373113	27373247	Cells_EBV-transformed_lymphocytes	Female	1.94	0.0529
ENSG00000171055	FEZ2	intron	2	36560865	36578597	Adipose_Subcutaneous	Distal	-1.94	0.0529
ENSG00000107104	KANK1	intron	9	504754	676890	Adipose_Visceral_Omentum	Rectal	-1.94	0.0529
ENSG00000226403	AL392089.1	intron	9	504754	676890	Adipose_Visceral_Omentum	Rectal	-1.94	0.0529
ENSG00000228115	AL161725.2	intron	9	504754	676890	Adipose_Visceral_Omentum	Rectal	-1.94	0.0529
ENSG00000156256	USP16	intron	21	29036374	29037279	Adipose_Visceral_Omentum	Female	-1.94	0.0529
ENSG00000185250	PPIL6	intron	6	109436199	109440456	Adipose_Subcutaneous	Rectal	1.94	0.0529
ENSG00000075826	SEC31B	intron	10	100498207	100499160	Adipose_Visceral_Omentum	Distal	-1.93	0.053
ENSG00000160563	MED27	intron	9	132014467	132077442	Adipose_Visceral_Omentum	Female	-1.94	0.053
ENSG00000167842	MIS12	intron	17	5488589	5488823	Adipose_Subcutaneous	Rectal	0.47	0.053
ENSG00000100225	FBXO7	intron	22	32487828	32491086	Adipose_Subcutaneous	Rectal	1.94	0.053
ENSG00000100225	FBXO7	intron	22	32487828	32493105	Adipose_Subcutaneous	Rectal	1.94	0.053
ENSG00000049323	LTBP1	intron	2	33110751	33134793	Adipose_Visceral_Omentum	Male	1.94	0.053
ENSG00000103148	NPRL3	intron	16	119255	124937	Adipose_Visceral_Omentum	Colon	-1.94	0.053
ENSG00000117676	RPS6KA1	intron	1	26546983	26547189	Cells_EBV-transformed_lymphocytes	Male	0	0.053
ENSG00000170011	MYRIP	intron	3	40234053	40244446	Adipose_Visceral_Omentum	Female	0	0.053
ENSG00000119185	ITGB1BP1	intron	2	9420100	9422802	Adipose_Visceral_Omentum	Male	-1.94	0.053
ENSG00000125520	SLC2A4RG	intron	20	63742056	63742130	Adipose_Visceral_Omentum	Female	-1.94	0.053
ENSG00000168591	TMUB2	intron	17	44189299	44189411	Adipose_Subcutaneous	Overall	-1.94	0.053
ENSG00000124279	FASTKD3	intron	5	7861652	7862823	Adipose_Visceral_Omentum	Distal	-1.94	0.053
ENSG00000104043	ATP8B4	intron	15	49898251	49916934	Adipose_Subcutaneous	Female	1.94	0.053
ENSG00000135315	CEP162	intron	6	84155510	84160812	Adipose_Visceral_Omentum	Distal	-1.94	0.053
ENSG00000221926	TRIM16	intron	17	15680953	15682854	Adipose_Visceral_Omentum	Colon	0	0.053
ENSG00000185298	CCDC137	intron	17	81666900	81667729	Adipose_Subcutaneous	Male	-0.02	0.053
ENSG00000138629	UBL7	intron	15	74458896	74461037	Cells_EBV-transformed_lymphocytes	Female	-1.42	0.053
ENSG00000134575	ACP2	intron	11	47247727	47248038	Adipose_Visceral_Omentum	Rectal	-1.93	0.053
ENSG00000104447	TRPS1	intron	8	115620060	115623601	Adipose_Visceral_Omentum	Distal	-1.93	0.053
ENSG00000068079	IFI35	intron	17	43013373	43013476	Adipose_Visceral_Omentum	Distal	-1.93	0.053
ENSG00000104611	SH2D4A	intron	8	19334857	19357203	Cells_EBV-transformed_lymphocytes	Colon	1.93	0.053
ENSG00000104611	SH2D4A	intron	8	19334857	19361203	Cells_EBV-transformed_lymphocytes	Colon	-1.93	0.053
ENSG00000127081	ZNF484	intron	9	92856318	92875015	Cells_EBV-transformed_lymphocytes	Proximal	-1.93	0.053
ENSG00000007341	ST7L	intron	1	112578417	112581992	Adipose_Subcutaneous	Rectal	-0.9	0.053
ENSG00000244026	FAM86DP	intron	3	75426599	75427427	Cells_EBV-transformed_lymphocytes	Proximal	-1.91	0.053
ENSG00000162591	MEGF6	intron	1	3496783	3497233	Adipose_Visceral_Omentum	Distal	1.93	0.053
ENSG00000253982	CLN8-AS1	intron	8	1762928	1763023	Cells_EBV-transformed_lymphocytes	Distal	-2.29	0.053
ENSG00000128563	PRKRIP1	intron	7	102376322	102397620	Adipose_Subcutaneous	Colon	-1.93	0.053
ENSG00000157181	ODR4	intron	1	186388548	186389588	Adipose_Visceral_Omentum	Rectal	-1.93	0.053
		intron	2	42256630	42263178	Cells_EBV-transformed_lymphocytes	Rectal	-1.93	0.053
ENSG00000028528	SNX1	intron	15	64134807	64136330	Cells_EBV-transformed_lymphocytes	Proximal	-1.93	0.053
ENSG00000124786	SLC35B3	intron	6	8420828	8422470	Adipose_Subcutaneous	Rectal	1.93	0.053
ENSG00000121716	PILRB	intron	7	100353123	100353210	Adipose_Visceral_Omentum	Male	0.58	0.053
ENSG00000159210	SNF8	intron	17	48931717	48933205	Adipose_Visceral_Omentum	Overall	2.09	0.053
ENSG00000122515	ZMIZ2	intron	7	44760593	44761422	Whole_Blood	Overall	0.79	0.053
ENSG00000124006	OBSL1	intron	2	219553024	219556020	Adipose_Visceral_Omentum	Proximal	-1.93	0.053
ENSG00000185379	RAD51D	intron	17	35103544	35106128	Cells_EBV-transformed_lymphocytes	Female	1.93	0.053
ENSG00000156171	DRAM2	intron	1	111139666	111140038	Adipose_Subcutaneous	Distal	1.93	0.053
		intron	12	22519239	22523426	Cells_EBV-transformed_lymphocytes	Rectal	-1.93	0.053
ENSG00000150938	CRIM1	intron	2	36522313	36544376	Adipose_Subcutaneous	Distal	1.93	0.053
ENSG00000160072	ATAD3B	intron	1	1489811	1490257	Adipose_Visceral_Omentum	Distal	1.93	0.053
		intron	2	171082852	171091614	Cells_EBV-transformed_lymphocytes	Rectal	-1.93	0.053
ENSG00000198586	TLK1	intron	2	171092227	171117739	Cells_EBV-transformed_lymphocytes	Rectal	-1.93	0.053
ENSG00000227036	LINC00511	intron	17	72404816	72428236	Cells_EBV-transformed_lymphocytes	Colon	-1.93	0.053
ENSG00000255545	B3GAT1-DT	intron	11	134482730	134502944	Colon_Transverse	Overall	1.93	0.053
ENSG00000134575	ACP2	intron	11	47248133	47248676	Adipose_Subcutaneous	Rectal	0.64	0.053
ENSG00000101138	CSTF1	intron	20	56392713	56395521	Cells_EBV-transformed_lymphocytes	Male	1.93	0.053
ENSG00000110274	CEP164	intron	11	117362538	117371080	Adipose_Subcutaneous	Female	-1.93	0.0531
ENSG00000076706	MCAM	intron	11	119311185	119311343	Adipose_Subcutaneous	Proximal	1.93	0.0531
ENSG00000172889	EGFL7	intron	9	136663623	136664695	Adipose_Visceral_Omentum	Colon	1.93	0.0531
ENSG00000172340	SUCLG2	intron	3	67400851	67408865	Adipose_Visceral_Omentum	Overall	0.82	0.0531
ENSG00000100319	ZMAT5	intron	22	29731666	29738330	Cells_EBV-transformed_lymphocytes	Male	-1.93	0.0531
ENSG00000106628	POLD2	intron	7	44116272	44116430	Adipose_Subcutaneous	Rectal	1.93	0.0531
ENSG00000158863	FHIP2B	intron	8	22102062	22102175	Cells_EBV-transformed_lymphocytes	Proximal	-1.93	0.0531
ENSG00000172331	BPGM	intron	7	134646937	134661447	Adipose_Subcutaneous	Proximal	-1.93	0.0531
ENSG00000070814	TCOF1	intron	5	150379732	150387943	Adipose_Subcutaneous	Male	1.86	0.0531
ENSG00000070814	TCOF1	intron	5	150379732	150387902	Adipose_Subcutaneous	Male	1.86	0.0531
ENSG00000073605	GSDMB	intron	17	39906271	39908176	Adipose_Subcutaneous	Female	-1.12	0.0531
ENSG00000160563	MED27	intron	9	131884099	131893885	Adipose_Subcutaneous	Overall	0.64	0.0531
ENSG00000086289	EPDR1	intron	7	37949048	37950200	Adipose_Visceral_Omentum	Rectal	-1.93	0.0531
ENSG00000100983	GSS	intron	20	34951860	34955727	Cells_EBV-transformed_lymphocytes	Female	-0.89	0.0531
ENSG00000088992	TESC	intron	12	117046838	117049019	Adipose_Subcutaneous	Distal	0.58	0.0531
ENSG00000023516	AKAP11	intron	13	42317688	42319088	Adipose_Subcutaneous	Colon	1.93	0.0531
ENSG00000134574	DDB2	intron	11	47232959	47234573	Adipose_Subcutaneous	Overall	-1.93	0.0531
ENSG00000143401	ANP32E	intron	1	150220758	150223186	Adipose_Subcutaneous	Proximal	-1.93	0.0531
ENSG00000143401	ANP32E	intron	1	150220761	150223186	Adipose_Subcutaneous	Proximal	1.93	0.0531
ENSG00000075568	TMEM131	intron	2	97766602	97772297	Colon_Sigmoid	Overall	-0.64	0.0531
ENSG00000090581	GNPTG	intron	16	1361797	1361872	Adipose_Subcutaneous	Male	1.93	0.0531
ENSG00000090615	GOLGA3	intron	12	132796714	132798340	Cells_EBV-transformed_lymphocytes	Distal	-1.93	0.0531
ENSG00000155542	SETD9	intron	5	56909743	56911169	Cells_EBV-transformed_lymphocytes	Overall	-0.53	0.0531
ENSG00000276409	CCL14	intron	17	35983888	35984338	Adipose_Subcutaneous	Rectal	1.93	0.0531
ENSG00000196739	COL27A1	intron	9	114307778	114309260	Colon_Sigmoid	Overall	-1.93	0.0531
ENSG00000076555	ACACB	intron	12	109206856	109212836	Adipose_Visceral_Omentum	Colon	1.93	0.0531
ENSG00000104490	NCALD	intron	8	101689406	101692791	Cells_EBV-transformed_lymphocytes	Rectal	1.59	0.0531
ENSG00000122786	CALD1	intron	7	134779749	134843884	Adipose_Visceral_Omentum	Male	1.77	0.0531
ENSG00000141905	NFIC	intron	19	3453916	3456550	Cells_EBV-transformed_lymphocytes	Distal	1.93	0.0531
		intron	11	128782023	128807180	Cells_EBV-transformed_lymphocytes	Overall	1.93	0.0531
ENSG00000175213	ZNF408	intron	11	46701676	46702704	Cells_EBV-transformed_lymphocytes	Overall	1.93	0.0531
ENSG00000106868	SUSD1	intron	9	112063033	112078538	Adipose_Visceral_Omentum	Proximal	0	0.0531
ENSG00000146192	FGD2	intron	6	37015860	37017517	Cells_EBV-transformed_lymphocytes	Female	-1.93	0.0531
ENSG00000124459	ZNF45	intron	19	43931365	43932604	Cells_EBV-transformed_lymphocytes	Distal	1.93	0.0531
		intron	6	137824577	137826921	Cells_EBV-transformed_lymphocytes	Rectal	1.93	0.0531
ENSG00000151208	DLG5	intron	10	77830873	77833914	Colon_Transverse	Overall	1.93	0.0531
ENSG00000138768	USO1	intron	4	75790797	75793690	Adipose_Subcutaneous	Colon	-1.93	0.0531
ENSG00000079819	EPB41L2	intron	6	130870126	130876674	Adipose_Visceral_Omentum	Rectal	-1.93	0.0531
ENSG00000062650	WAPL	intron	10	86472764	86473878	Colon_Transverse	Overall	-1.93	0.0531
ENSG00000213920	MDP1	intron	14	24214151	24214546	Adipose_Subcutaneous	Proximal	-1.93	0.0531
ENSG00000137814	HAUS2	intron	15	42558290	42559339	Adipose_Visceral_Omentum	Proximal	-1.91	0.0531
ENSG00000054690	PLEKHH1	intron	14	67581001	67582069	Colon_Transverse	Overall	1.93	0.0531
ENSG00000149636	DSN1	intron	20	36786637	36793249	Colon_Sigmoid	Overall	-1.93	0.0531
ENSG00000149639	SOGA1	intron	20	36786637	36793249	Colon_Sigmoid	Overall	-1.93	0.0531
ENSG00000166002	SMCO4	intron	11	93479269	93479372	Cells_EBV-transformed_lymphocytes	Proximal	1.93	0.0531
ENSG00000180776	ZDHHC20	intron	13	21413772	21425652	Cells_EBV-transformed_lymphocytes	Male	1.93	0.0531
ENSG00000225177	NHSL1-AS1	intron	6	138692617	138696597	Adipose_Visceral_Omentum	Colon	1.92	0.0531
ENSG00000082482	KCNK2	intron	1	215124750	215169199	Adipose_Subcutaneous	Colon	1.93	0.0531
ENSG00000173226	IQCB1	intron	3	121807443	121826051	Cells_EBV-transformed_lymphocytes	Male	1.93	0.0532
ENSG00000262580	AC087741.1	intron	17	80204596	80205333	Adipose_Subcutaneous	Colon	-1.9	0.0532
ENSG00000130775	THEMIS2	intron	1	27872665	27876588	Whole_Blood	Overall	-1.93	0.0532
ENSG00000136573	BLK	intron	8	11555484	11555586	Cells_EBV-transformed_lymphocytes	Female	1.93	0.0532
ENSG00000162878	PKDCC	intron	2	42054307	42054941	Adipose_Visceral_Omentum	Female	-0.35	0.0532
ENSG00000184470	TXNRD2	intron	22	19883461	19895407	Cells_EBV-transformed_lymphocytes	Distal	-2.3	0.0532
ENSG00000196535	MYO18A	intron	17	29117905	29118045	Cells_EBV-transformed_lymphocytes	Overall	-1.93	0.0532
ENSG00000162302	RPS6KA4	intron	11	64361745	64361852	Adipose_Subcutaneous	Proximal	1.93	0.0532
ENSG00000162302	RPS6KA4	intron	11	64361745	64361907	Adipose_Subcutaneous	Proximal	-1.93	0.0532
ENSG00000162302	RPS6KA4	intron	11	64362002	64368132	Adipose_Visceral_Omentum	Proximal	-1.93	0.0532
ENSG00000092439	TRPM7	intron	15	50648885	50657781	Cells_EBV-transformed_lymphocytes	Colon	1.93	0.0532
ENSG00000136856	SLC2A8	intron	9	127402753	127403738	Cells_EBV-transformed_lymphocytes	Female	-1.93	0.0532
ENSG00000041988	THAP3	intron	1	6632495	6632796	Cells_EBV-transformed_lymphocytes	Colon	1.93	0.0532
ENSG00000175309	PHYKPL	intron	5	178222934	178223320	Cells_EBV-transformed_lymphocytes	Rectal	1.65	0.0532
ENSG00000175061	SNHG29	intron	17	16439414	16439581	Adipose_Subcutaneous	Proximal	-1.89	0.0532
ENSG00000125648	SLC25A23	intron	19	6436468	6438447	Adipose_Subcutaneous	Colon	-0.11	0.0532
ENSG00000185485	SDHAP1	intron	3	195963421	195965429	Adipose_Subcutaneous	Proximal	1.9	0.0532
ENSG00000166136	NDUFB8	intron	10	100529506	100529767	Cells_EBV-transformed_lymphocytes	Distal	-1.93	0.0532
ENSG00000248712	CCDC153	intron	11	119193243	119194923	Adipose_Subcutaneous	Distal	1.93	0.0532
ENSG00000248712	CCDC153	intron	11	119193885	119194923	Adipose_Subcutaneous	Distal	-1.93	0.0532
ENSG00000145725	PPIP5K2	intron	5	103176910	103177667	Cells_EBV-transformed_lymphocytes	Proximal	-1.91	0.0532
ENSG00000154582	ELOC	intron	8	73946820	73955911	Cells_EBV-transformed_lymphocytes	Colon	1.93	0.0532
ENSG00000036054	TBC1D23	intron	3	100304888	100306437	Adipose_Subcutaneous	Male	0.45	0.0532
ENSG00000149573	MPZL2	intron	11	118255233	118257238	Adipose_Subcutaneous	Rectal	-1.93	0.0532
ENSG00000169032	MAP2K1	intron	15	66401947	66435027	Adipose_Subcutaneous	Female	-1.93	0.0532
ENSG00000141127	PRPSAP2	intron	17	18867334	18872583	Adipose_Visceral_Omentum	Female	1.93	0.0532
ENSG00000165810	BTNL9	intron	5	181058378	181059150	Adipose_Subcutaneous	Distal	-1.92	0.0532
ENSG00000170365	SMAD1	intron	4	145540061	145542582	Adipose_Subcutaneous	Proximal	2.06	0.0532
ENSG00000059122	FLYWCH1	intron	16	2933979	2934745	Adipose_Subcutaneous	Male	1.93	0.0532
ENSG00000155313	USP25	intron	21	15849872	15864268	Adipose_Visceral_Omentum	Overall	-1.93	0.0532
ENSG00000231074	HCG18	intron	6	30292599	30294471	Cells_EBV-transformed_lymphocytes	Distal	1.93	0.0532
ENSG00000270604	HCG17	intron	6	30292599	30294471	Cells_EBV-transformed_lymphocytes	Distal	1.93	0.0532
ENSG00000149262	INTS4	intron	11	77924667	77924750	Adipose_Visceral_Omentum	Male	-2.04	0.0532
ENSG00000072518	MARK2	intron	11	63839560	63895159	Adipose_Visceral_Omentum	Overall	-1.93	0.0532
ENSG00000138744	NAAA	intron	4	75914338	75918761	Cells_EBV-transformed_lymphocytes	Colon	-2.19	0.0532
ENSG00000103653	CSK	intron	15	74801102	74801522	Adipose_Visceral_Omentum	Proximal	1.93	0.0532
ENSG00000099999	RNF215	intron	22	30379813	30380062	Adipose_Visceral_Omentum	Female	-1.93	0.0532
ENSG00000074755	ZZEF1	intron	17	4022828	4024919	Cells_EBV-transformed_lymphocytes	Distal	-1.93	0.0532
ENSG00000167202	TBC1D2B	intron	15	78003490	78012823	Adipose_Subcutaneous	Rectal	1.44	0.0532
ENSG00000162591	MEGF6	intron	1	3497119	3497233	Adipose_Visceral_Omentum	Distal	-1.93	0.0532
ENSG00000186635	ARAP1	intron	11	72688537	72692753	Cells_EBV-transformed_lymphocytes	Overall	2	0.0532
		intron	10	103097374	103098048	Cells_EBV-transformed_lymphocytes	Colon	-1.93	0.0532
ENSG00000070159	PTPN3	intron	9	109457215	109457292	Adipose_Visceral_Omentum	Female	-1.93	0.0532
ENSG00000146540	C7orf50	intron	7	1027027	1028258	Adipose_Subcutaneous	Rectal	-1.93	0.0532
ENSG00000161202	DVL3	intron	3	184166673	184166826	Adipose_Subcutaneous	Rectal	-1.93	0.0532
ENSG00000117543	DPH5	intron	1	100992740	100995110	Adipose_Subcutaneous	Proximal	-0.64	0.0532
ENSG00000140853	NLRC5	intron	16	57059061	57059409	Adipose_Subcutaneous	Male	1.45	0.0532
ENSG00000181396	OGFOD3	intron	17	82409410	82411455	Adipose_Subcutaneous	Rectal	1.92	0.0532
ENSG00000138646	HERC5	intron	4	88472502	88475841	Adipose_Subcutaneous	Distal	-0.35	0.0532
ENSG00000166136	NDUFB8	intron	10	100529506	100529858	Adipose_Subcutaneous	Distal	1.93	0.0532
ENSG00000104626	ERI1	intron	8	9011752	9016322	Adipose_Subcutaneous	Rectal	1.93	0.0533
ENSG00000198911	SREBF2	intron	22	41894937	41898649	Adipose_Visceral_Omentum	Distal	1.93	0.0533
ENSG00000100416	TRMU	intron	22	46346544	46350346	Cells_EBV-transformed_lymphocytes	Overall	1.93	0.0533
ENSG00000167969	ECI1	intron	16	2243224	2243318	Cells_EBV-transformed_lymphocytes	Proximal	1.93	0.0533
ENSG00000169683	LRRC45	intron	17	82023863	82024278	Adipose_Subcutaneous	Colon	-1.93	0.0533
ENSG00000169683	LRRC45	intron	17	82024339	82024693	Adipose_Visceral_Omentum	Colon	1.93	0.0533
ENSG00000174231	PRPF8	intron	17	1659548	1659841	Cells_EBV-transformed_lymphocytes	Rectal	1.93	0.0533
ENSG00000026950	BTN3A1	intron	6	26409733	26410006	Adipose_Subcutaneous	Distal	1.93	0.0533
ENSG00000135537	AFG1L	intron	6	108510352	108519697	Adipose_Subcutaneous	Overall	0.64	0.0533
ENSG00000167969	ECI1	intron	16	2243224	2243369	Cells_EBV-transformed_lymphocytes	Proximal	-1.93	0.0533
ENSG00000148057	IDNK	intron	9	83628959	83641548	Adipose_Visceral_Omentum	Female	1.28	0.0533
		intron	6	87506448	87506881	Cells_EBV-transformed_lymphocytes	Female	1.93	0.0533
ENSG00000116977	LGALS8	intron	1	236541710	236542761	Adipose_Visceral_Omentum	Colon	-1.93	0.0533
ENSG00000225205	PDK1-AS1	intron	2	172466021	172495375	Cells_EBV-transformed_lymphocytes	Proximal	1.93	0.0533
ENSG00000232788	ITGA6-AS1	intron	2	172466021	172495375	Cells_EBV-transformed_lymphocytes	Proximal	1.93	0.0533
ENSG00000125347	IRF1	intron	5	132488025	132489392	Adipose_Visceral_Omentum	Proximal	1.93	0.0533
ENSG00000167965	MLST8	intron	16	2205875	2206031	Adipose_Visceral_Omentum	Male	-2.25	0.0533
ENSG00000141068	KSR1	intron	17	27610198	27611494	Adipose_Subcutaneous	Female	1.93	0.0533
ENSG00000178078	STAP2	intron	19	4325308	4325396	Adipose_Visceral_Omentum	Overall	-0.03	0.0533
ENSG00000122512	PMS2	intron	7	5992057	5995534	Adipose_Subcutaneous	Proximal	1.93	0.0533
ENSG00000105639	JAK3	intron	19	17832929	17834571	Cells_EBV-transformed_lymphocytes	Distal	-1.93	0.0533
ENSG00000130939	UBE4B	intron	1	10151561	10158356	Adipose_Subcutaneous	Colon	-1.93	0.0533
ENSG00000148057	IDNK	intron	9	83628211	83628873	Adipose_Visceral_Omentum	Female	-0.28	0.0533
ENSG00000144802	NFKBIZ	intron	3	101855902	101857292	Cells_EBV-transformed_lymphocytes	Female	-1.93	0.0533
ENSG00000054179	ENTPD2	intron	9	137050538	137050902	Colon_Transverse	Overall	0.86	0.0533
ENSG00000047579	DTNBP1	intron	6	15593081	15615267	Adipose_Visceral_Omentum	Distal	-1.93	0.0533
ENSG00000167632	TRAPPC9	intron	8	140360193	140370964	Adipose_Subcutaneous	Female	-1.93	0.0533
ENSG00000011260	UTP18	intron	17	51286552	51288029	Cells_EBV-transformed_lymphocytes	Female	-1.93	0.0533
ENSG00000151650	VENTX	intron	10	133238155	133239676	Adipose_Visceral_Omentum	Proximal	0.94	0.0533
ENSG00000116039	ATP6V1B1	intron	2	70963312	70963572	Adipose_Visceral_Omentum	Male	1.93	0.0533
ENSG00000152556	PFKM	intron	12	48106137	48107365	Cells_EBV-transformed_lymphocytes	Female	-1.93	0.0533
ENSG00000196123	MATCAP1	intron	16	67180666	67183262	Adipose_Subcutaneous	Rectal	0.64	0.0533
ENSG00000204536	CCHCR1	intron	6	31148728	31150066	Adipose_Visceral_Omentum	Female	-1.74	0.0533
ENSG00000266714	MYO15B	intron	17	75603312	75605864	Whole_Blood	Overall	-1.77	0.0533
		intron	5	172926569	172932436	Cells_EBV-transformed_lymphocytes	Overall	-1.93	0.0533
ENSG00000090266	NDUFB2	intron	7	140696842	140702866	Adipose_Subcutaneous	Female	0.71	0.0533
ENSG00000100395	L3MBTL2	intron	22	41209933	41213893	Adipose_Visceral_Omentum	Rectal	1.93	0.0533
ENSG00000138709	LARP1B	intron	4	128082305	128091001	Cells_EBV-transformed_lymphocytes	Distal	1.36	0.0533
ENSG00000122512	PMS2	intron	7	5995633	5997326	Adipose_Visceral_Omentum	Colon	0.74	0.0533
ENSG00000162627	SNX7	intron	1	98701903	98760054	Adipose_Subcutaneous	Male	1.93	0.0533
ENSG00000171596	NMUR1	intron	2	231525425	231528123	Adipose_Subcutaneous	Distal	-1.93	0.0533
ENSG00000198026	ZNF335	intron	20	45967634	45967734	Cells_EBV-transformed_lymphocytes	Distal	-1.93	0.0533
ENSG00000204623	POLR1HASP	intron	6	30021761	30058115	Cells_EBV-transformed_lymphocytes	Overall	0.82	0.0534
ENSG00000100100	PIK3IP1	intron	22	31283288	31289499	Cells_EBV-transformed_lymphocytes	Male	-1.91	0.0534
ENSG00000116991	SIPA1L2	intron	1	232404178	232415494	Adipose_Subcutaneous	Distal	-1.93	0.0534
ENSG00000188906	LRRK2	intron	12	40348509	40351539	Adipose_Visceral_Omentum	Proximal	1.93	0.0534
ENSG00000180773	SLC36A4	intron	11	93182894	93184430	Adipose_Subcutaneous	Male	1.93	0.0534
ENSG00000225706	PTPRD-AS1	intron	9	8858323	8859956	Adipose_Visceral_Omentum	Proximal	1.93	0.0534
ENSG00000257219	LNCOG	intron	12	76294005	76297363	Adipose_Subcutaneous	Male	1.93	0.0534
ENSG00000120832	MTERF2	intron	12	106986309	106986969	Adipose_Subcutaneous	Rectal	-1.93	0.0534
ENSG00000185808	PIGP	intron	21	37067380	37069552	Cells_EBV-transformed_lymphocytes	Overall	-1.93	0.0534
ENSG00000187446	CHP1	intron	15	41264235	41270557	Adipose_Subcutaneous	Colon	-1.43	0.0534
ENSG00000113719	ERGIC1	intron	5	172915690	172924005	Colon_Sigmoid	Overall	0.81	0.0534
ENSG00000239883	PARGP1	intron	10	45900426	45910549	Cells_EBV-transformed_lymphocytes	Male	1.93	0.0534
ENSG00000100325	ASCC2	intron	22	29802208	29804638	Adipose_Subcutaneous	Overall	1.16	0.0534
ENSG00000167325	RRM1	intron	11	4112062	4118320	Adipose_Subcutaneous	Male	-1.93	0.0534
ENSG00000205744	DENND1C	intron	19	6475937	6476847	Cells_EBV-transformed_lymphocytes	Colon	-1.93	0.0534
ENSG00000205744	DENND1C	intron	19	6475937	6476857	Cells_EBV-transformed_lymphocytes	Colon	1.93	0.0534
ENSG00000157216	SSBP3	intron	1	54251860	54257127	Adipose_Subcutaneous	Distal	-1.93	0.0534
ENSG00000245937	SLC12A2-DT	intron	5	127966928	128061144	Cells_EBV-transformed_lymphocytes	Rectal	1.92	0.0534
ENSG00000133065	SLC41A1	intron	1	205828743	205830280	Adipose_Subcutaneous	Rectal	1.93	0.0534
ENSG00000162877	PM20D1	intron	1	205828743	205830280	Adipose_Subcutaneous	Rectal	1.93	0.0534
ENSG00000138161	CUZD1	intron	10	122850520	122855645	Cells_EBV-transformed_lymphocytes	Proximal	1.93	0.0534
ENSG00000138161	CUZD1	intron	10	122850550	122855645	Adipose_Subcutaneous	Proximal	1.93	0.0534
ENSG00000163879	DNALI1	intron	1	37559496	37561557	Adipose_Subcutaneous	Male	1.93	0.0534
ENSG00000087088	BAX	intron	19	48955599	48955687	Adipose_Subcutaneous	Distal	0.64	0.0534
ENSG00000203722	RAET1G	intron	6	149918284	149919043	Adipose_Visceral_Omentum	Colon	-1.93	0.0534
ENSG00000225663	MCRIP1	intron	17	81824554	81826380	Cells_EBV-transformed_lymphocytes	Overall	0.07	0.0534
ENSG00000130402	ACTN4	intron	19	38710342	38714469	Cells_EBV-transformed_lymphocytes	Proximal	1.93	0.0534
ENSG00000135622	SEMA4F	intron	2	74656685	74657565	Adipose_Subcutaneous	Female	1.93	0.0534
ENSG00000183785	TUBA8	intron	22	18083732	18087972	Adipose_Subcutaneous	Proximal	1.93	0.0534
ENSG00000204381	LAYN	intron	11	111541585	111543923	Adipose_Subcutaneous	Male	-1.93	0.0534
ENSG00000215193	PEX26	intron	22	18083732	18087972	Adipose_Subcutaneous	Proximal	1.93	0.0534
ENSG00000178440	TIMM23B-AGAP6	intron	10	49981281	49987165	Adipose_Subcutaneous	Male	-1.93	0.0534
ENSG00000204149	AGAP6	intron	10	49981281	49987165	Adipose_Subcutaneous	Male	-1.93	0.0534
ENSG00000177239	MAN1B1	intron	9	137107662	137108388	Cells_EBV-transformed_lymphocytes	Overall	-1.49	0.0534
ENSG00000184402	SS18L1	intron	20	62154465	62158672	Colon_Sigmoid	Overall	1.92	0.0534
ENSG00000249859	PVT1	intron	8	127939676	127989162	Cells_EBV-transformed_lymphocytes	Distal	1.81	0.0534
ENSG00000107164	FUBP3	intron	9	130632278	130634667	Cells_EBV-transformed_lymphocytes	Male	1.93	0.0534
ENSG00000136152	COG3	intron	13	45492250	45493347	Adipose_Visceral_Omentum	Distal	-1.93	0.0534
ENSG00000168395	ING5	intron	2	241712071	241719483	Adipose_Subcutaneous	Male	1.93	0.0534
ENSG00000103415	HMOX2	intron	16	4476487	4496146	Cells_EBV-transformed_lymphocytes	Proximal	-2.03	0.0534
ENSG00000103415	HMOX2	intron	16	4476487	4505484	Adipose_Visceral_Omentum	Proximal	2.03	0.0534
ENSG00000153179	RASSF3	intron	12	64684894	64691470	Adipose_Visceral_Omentum	Colon	-1.1	0.0534
ENSG00000141002	TCF25	intron	16	89907322	89910591	Adipose_Subcutaneous	Female	1.72	0.0534
ENSG00000125744	RTN2	intron	19	45488517	45488637	Adipose_Subcutaneous	Rectal	1.93	0.0534
ENSG00000125744	RTN2	intron	19	45488706	45488848	Adipose_Subcutaneous	Rectal	-1.93	0.0534
ENSG00000125744	RTN2	intron	19	45488986	45489346	Adipose_Subcutaneous	Rectal	1.93	0.0534
ENSG00000203485	INF2	intron	14	104706152	104706910	Adipose_Visceral_Omentum	Female	1.99	0.0534
ENSG00000022840	RNF10	intron	12	120571291	120575631	Adipose_Subcutaneous	Overall	-1.44	0.0534
ENSG00000182551	ADI1	intron	2	3513976	3514808	Cells_EBV-transformed_lymphocytes	Female	0.24	0.0534
ENSG00000103550	KNOP1	intron	16	19715037	19717351	Adipose_Subcutaneous	Distal	-1.93	0.0534
ENSG00000104885	DOT1L	intron	19	2191240	2193689	Cells_EBV-transformed_lymphocytes	Male	-1.93	0.0534
ENSG00000173588	CEP83	intron	12	94335664	94366714	Adipose_Visceral_Omentum	Distal	1.93	0.0534
ENSG00000173588	CEP83	intron	12	94335664	94367794	Cells_EBV-transformed_lymphocytes	Distal	-1.93	0.0534
ENSG00000103550	KNOP1	intron	16	19715037	19718158	Adipose_Subcutaneous	Distal	1.93	0.0534
ENSG00000165807	PPP1R36	intron	14	64565454	64565626	Adipose_Subcutaneous	Rectal	1.93	0.0534
ENSG00000196187	TMEM63A	intron	1	225855940	225856652	Adipose_Visceral_Omentum	Distal	1.93	0.0534
ENSG00000197782	ZNF780A	intron	19	40084798	40090906	Cells_EBV-transformed_lymphocytes	Distal	-1.92	0.0534
ENSG00000003056	M6PR	intron	12	8941940	8942416	Adipose_Visceral_Omentum	Distal	1.18	0.0534
ENSG00000088298	EDEM2	intron	20	35146935	35147152	Adipose_Subcutaneous	Rectal	1.93	0.0534
ENSG00000103042	SLC38A7	intron	16	58677424	58678333	Adipose_Subcutaneous	Rectal	-1.93	0.0534
ENSG00000271503	CCL5	intron	17	35875642	35878528	Adipose_Visceral_Omentum	Distal	1.93	0.0534
ENSG00000197965	MPZL1	intron	1	167765749	167787820	Whole_Blood	Overall	-0.01	0.0535
ENSG00000169223	LMAN2	intron	5	177317788	177334284	Adipose_Subcutaneous	Proximal	2.2	0.0535
ENSG00000213347	MXD3	intron	5	177317788	177334284	Adipose_Subcutaneous	Proximal	2.2	0.0535
ENSG00000109686	SH3D19	intron	4	151226086	151227760	Adipose_Visceral_Omentum	Male	1.91	0.0535
ENSG00000119185	ITGB1BP1	intron	2	9420100	9422479	Adipose_Subcutaneous	Male	-1.93	0.0535
ENSG00000137936	BCAR3	intron	1	93589419	93590249	Adipose_Visceral_Omentum	Female	1.92	0.0535
ENSG00000152217	SETBP1	intron	18	44953340	45038485	Adipose_Subcutaneous	Rectal	1.93	0.0535
ENSG00000155085	AK9	intron	6	109675756	109691147	Cells_EBV-transformed_lymphocytes	Overall	-1.93	0.0535
ENSG00000159423	ALDH4A1	intron	1	18890105	18902462	Adipose_Subcutaneous	Colon	1.93	0.0535
ENSG00000179094	PER1	intron	17	8148786	8149259	Adipose_Visceral_Omentum	Proximal	1.93	0.0535
ENSG00000196141	SPATS2L	intron	2	200384017	200389223	Adipose_Subcutaneous	Distal	1.93	0.0535
ENSG00000025770	NCAPH2	intron	22	50518052	50518128	Cells_EBV-transformed_lymphocytes	Distal	1.93	0.0535
ENSG00000025770	NCAPH2	intron	22	50518278	50518649	Adipose_Subcutaneous	Distal	-1.93	0.0535
ENSG00000025770	NCAPH2	intron	22	50518278	50519190	Adipose_Visceral_Omentum	Distal	1.93	0.0535
ENSG00000025770	NCAPH2	intron	22	50518732	50519190	Adipose_Visceral_Omentum	Distal	-1.93	0.0535
ENSG00000078687	TNRC6C	intron	17	78005079	78012003	Cells_EBV-transformed_lymphocytes	Rectal	-1.93	0.0535
ENSG00000139725	RHOF	intron	12	121799657	121799847	Adipose_Visceral_Omentum	Male	1.93	0.0535
ENSG00000212694	LINC01089	intron	12	121799657	121799847	Adipose_Visceral_Omentum	Male	1.93	0.0535
ENSG00000025770	NCAPH2	intron	22	50518052	50518133	Adipose_Visceral_Omentum	Distal	-1.93	0.0535
ENSG00000101596	SMCHD1	intron	18	2750122	2750350	Adipose_Subcutaneous	Proximal	1.93	0.0535
ENSG00000160299	PCNT	intron	21	46442573	46445284	Adipose_Visceral_Omentum	Male	-1.54	0.0535
ENSG00000064703	DDX20	intron	1	111759568	111760474	Cells_EBV-transformed_lymphocytes	Colon	1.9	0.0535
ENSG00000183137	CEP57L1	intron	6	109095575	109140421	Adipose_Subcutaneous	Proximal	1.93	0.0535
ENSG00000120798	NR2C1	intron	12	95028524	95040476	Adipose_Subcutaneous	Colon	1.93	0.0535
ENSG00000167323	STIM1	intron	11	4023987	4055526	Adipose_Subcutaneous	Male	1.93	0.0535
ENSG00000177106	EPS8L2	intron	11	724829	725728	Adipose_Subcutaneous	Male	1.93	0.0535
ENSG00000181396	OGFOD3	intron	17	82392534	82393166	Adipose_Subcutaneous	Proximal	-1.93	0.0535
ENSG00000160695	VPS11	intron	11	119070397	119073198	Adipose_Subcutaneous	Rectal	1.93	0.0535
ENSG00000204463	BAG6	intron	6	31648751	31649199	Adipose_Visceral_Omentum	Distal	1.93	0.0535
ENSG00000125885	MCM8	intron	20	5972726	5973056	Adipose_Subcutaneous	Colon	-1.93	0.0535
ENSG00000103707	MTFMT	intron	15	65027040	65029405	Adipose_Visceral_Omentum	Male	1.93	0.0535
ENSG00000204463	BAG6	intron	6	31648964	31649199	Cells_EBV-transformed_lymphocytes	Distal	-1.93	0.0535
ENSG00000163703	CRELD1	intron	3	9934917	9937562	Cells_EBV-transformed_lymphocytes	Rectal	-2.09	0.0535
		intron	6	49472183	49472790	Cells_EBV-transformed_lymphocytes	Rectal	1.93	0.0535
ENSG00000100325	ASCC2	intron	22	29832342	29838178	Adipose_Visceral_Omentum	Female	1.93	0.0535
ENSG00000133265	HSPBP1	intron	19	55279705	55280035	Cells_EBV-transformed_lymphocytes	Overall	-1.91	0.0535
ENSG00000116957	TBCE	intron	1	235427239	235430705	Adipose_Subcutaneous	Male	-1.91	0.0535
ENSG00000249669	CARMN	intron	5	149407078	149415521	Adipose_Subcutaneous	Rectal	-1.93	0.0535
ENSG00000139926	FRMD6	intron	14	51652217	51689691	Adipose_Visceral_Omentum	Rectal	1.93	0.0535
ENSG00000214367	HAUS3	intron	4	2241093	2241520	Cells_EBV-transformed_lymphocytes	Overall	0.64	0.0535
ENSG00000083444	PLOD1	intron	1	11960767	11963532	Adipose_Subcutaneous	Overall	-1.93	0.0535
ENSG00000137161	CNPY3	intron	6	42934598	42935412	Adipose_Visceral_Omentum	Rectal	1.93	0.0535
ENSG00000137161	CNPY3	intron	6	42934598	42935574	Adipose_Subcutaneous	Rectal	-1.93	0.0535
ENSG00000135631	RAB11FIP5	intron	2	73076182	73088050	Adipose_Subcutaneous	Female	-1.93	0.0535
ENSG00000115594	IL1R1	intron	2	102154017	102157719	Adipose_Subcutaneous	Female	-1.92	0.0535
ENSG00000095787	WAC	intron	10	28533620	28533998	Adipose_Subcutaneous	Male	1.93	0.0535
ENSG00000095787	WAC	intron	10	28534034	28534234	Cells_EBV-transformed_lymphocytes	Male	-1.93	0.0535
ENSG00000095787	WAC	intron	10	28534034	28535562	Adipose_Subcutaneous	Male	1.93	0.0535
ENSG00000095787	WAC	intron	10	28534182	28535562	Cells_EBV-transformed_lymphocytes	Male	-1.93	0.0535
ENSG00000104907	TRMT1	intron	19	13112817	13112896	Adipose_Subcutaneous	Female	-1.93	0.0535
ENSG00000029153	BMAL2	intron	12	27368412	27380247	Adipose_Subcutaneous	Rectal	-1.93	0.0535
ENSG00000095787	WAC	intron	10	28534346	28535562	Adipose_Subcutaneous	Male	-1.93	0.0535
		intron	5	1576309	1589247	Cells_EBV-transformed_lymphocytes	Male	-1.93	0.0535
ENSG00000185986	SDHAP3	intron	5	1576309	1584984	Cells_EBV-transformed_lymphocytes	Male	-1.93	0.0535
ENSG00000054654	SYNE2	intron	14	64081580	64082424	Adipose_Subcutaneous	Rectal	-1.93	0.0535
ENSG00000054654	SYNE2	intron	14	64082719	64087671	Adipose_Subcutaneous	Rectal	-1.93	0.0535
ENSG00000123472	ATPAF1	intron	1	46665364	46668057	Adipose_Visceral_Omentum	Proximal	1.88	0.0535
ENSG00000159658	EFCAB14	intron	1	46665364	46668057	Adipose_Visceral_Omentum	Proximal	1.88	0.0535
ENSG00000269113	TRABD2B	intron	1	47801619	47994034	Adipose_Subcutaneous	Male	1.93	0.0536
ENSG00000115594	IL1R1	intron	2	102157785	102164709	Adipose_Subcutaneous	Colon	-1.93	0.0536
ENSG00000154124	OTULIN	intron	5	14664977	14673642	Adipose_Subcutaneous	Distal	1.34	0.0536
ENSG00000177106	EPS8L2	intron	11	722805	723241	Adipose_Visceral_Omentum	Rectal	1.93	0.0536
ENSG00000214078	CPNE1	intron	20	35626381	35626567	Cells_EBV-transformed_lymphocytes	Proximal	-1.91	0.0536
ENSG00000157510	AFAP1L1	intron	5	149306404	149307402	Adipose_Visceral_Omentum	Colon	-1.93	0.0536
ENSG00000248121	SMURF2P1	intron	17	30608562	30610889	Adipose_Subcutaneous	Male	-1.93	0.0536
ENSG00000008282	SYPL1	intron	7	106092669	106092949	Adipose_Subcutaneous	Female	-1.92	0.0536
ENSG00000110315	RNF141	intron	11	10530751	10534016	Colon_Sigmoid	Overall	1.2	0.0536
ENSG00000122417	ODF2L	intron	1	86384801	86386915	Cells_EBV-transformed_lymphocytes	Female	1.93	0.0536
ENSG00000228794	LINC01128	intron	1	850351	851927	Cells_EBV-transformed_lymphocytes	Proximal	1.93	0.0536
ENSG00000156162	DPY19L4	intron	8	94726441	94738369	Adipose_Subcutaneous	Female	2.37	0.0536
ENSG00000256673	AC141557.1	intron	12	9402553	9406308	Cells_EBV-transformed_lymphocytes	Male	1.93	0.0536
ENSG00000112079	STK38	intron	6	36540204	36541769	Cells_EBV-transformed_lymphocytes	Colon	1.93	0.0536
ENSG00000112079	STK38	intron	6	36540207	36547190	Adipose_Subcutaneous	Colon	-1.93	0.0536
ENSG00000140521	POLG	intron	15	89319350	89321736	Adipose_Visceral_Omentum	Proximal	-1.93	0.0536
ENSG00000164151	ICE1	intron	5	5473748	5475973	Adipose_Subcutaneous	Overall	-2.11	0.0536
ENSG00000164151	ICE1	intron	5	5473748	5474670	Adipose_Visceral_Omentum	Overall	1.83	0.0536
ENSG00000136717	BIN1	intron	2	127048633	127059011	Cells_EBV-transformed_lymphocytes	Colon	-1.93	0.0536
ENSG00000175054	ATR	intron	3	142513638	142515395	Cells_EBV-transformed_lymphocytes	Female	-1.93	0.0536
ENSG00000136146	MED4	intron	13	48090418	48094954	Colon_Sigmoid	Overall	-1.93	0.0536
ENSG00000136146	MED4	intron	13	48090418	48095060	Adipose_Subcutaneous	Overall	1.93	0.0536
ENSG00000136717	BIN1	intron	2	127048633	127050421	Adipose_Subcutaneous	Colon	1.93	0.0536
ENSG00000154358	OBSCN	intron	1	228353062	228356151	Adipose_Visceral_Omentum	Female	1.93	0.0536
ENSG00000154358	OBSCN	intron	1	228353062	228362576	Adipose_Visceral_Omentum	Female	-1.93	0.0536
ENSG00000068024	HDAC4	intron	2	239090116	239095010	Adipose_Subcutaneous	Female	1.93	0.0536
ENSG00000156256	USP16	intron	21	29036374	29037279	Adipose_Visceral_Omentum	Proximal	-1.93	0.0536
ENSG00000103275	UBE2I	intron	16	1312603	1314020	Adipose_Visceral_Omentum	Colon	1.9	0.0536
ENSG00000105270	CLIP3	intron	19	36017991	36018898	Adipose_Visceral_Omentum	Distal	-1.93	0.0536
ENSG00000138722	MMRN1	intron	4	89936798	89951605	Adipose_Subcutaneous	Overall	1.93	0.0536
ENSG00000184313	MROH7	intron	1	54668937	54670497	Adipose_Visceral_Omentum	Colon	-1.93	0.0536
ENSG00000103047	TANGO6	intron	16	68974168	69022828	Adipose_Subcutaneous	Male	-1.93	0.0536
ENSG00000144134	RABL2A	intron	2	113628713	113632915	Adipose_Subcutaneous	Female	-1.93	0.0536
ENSG00000077157	PPP1R12B	intron	1	202442572	202443087	Adipose_Subcutaneous	Rectal	0.64	0.0536
ENSG00000242114	MTFP1	intron	22	30426844	30428462	Adipose_Visceral_Omentum	Female	1.9	0.0536
ENSG00000168246	UBTD2	intron	5	172234358	172283596	Adipose_Visceral_Omentum	Female	0.24	0.0536
ENSG00000118965	WDR35	intron	2	19898035	19901476	Colon_Sigmoid	Overall	-2.06	0.0536
ENSG00000183891	TTC32	intron	2	19898035	19901476	Colon_Sigmoid	Overall	-2.06	0.0536
ENSG00000164323	CFAP97	intron	4	185191212	185203785	Adipose_Visceral_Omentum	Colon	-1.93	0.0536
ENSG00000164323	CFAP97	intron	4	185191212	185203898	Cells_EBV-transformed_lymphocytes	Colon	1.93	0.0536
ENSG00000185437	SH3BGR	intron	21	39511809	39515088	Adipose_Subcutaneous	Colon	-1.93	0.0536
ENSG00000197558	SSPOP	intron	7	149816538	149817618	Adipose_Visceral_Omentum	Proximal	-1.93	0.0536
ENSG00000186204	CYP4F12	intron	19	15673727	15680244	Colon_Transverse	Overall	1.93	0.0536
		intron	5	41867228	41870281	Cells_EBV-transformed_lymphocytes	Colon	-1.93	0.0536
ENSG00000088367	EPB41L1	intron	20	36112480	36121660	Adipose_Visceral_Omentum	Colon	-1.93	0.0536
ENSG00000234127	TRIM26	intron	6	30190035	30198429	Adipose_Subcutaneous	Colon	-1.93	0.0536
		intron	1	212974070	212988512	Cells_EBV-transformed_lymphocytes	Rectal	-1.93	0.0536
ENSG00000196152	ZNF79	intron	9	127428660	127428832	Cells_EBV-transformed_lymphocytes	Rectal	-1.93	0.0536
ENSG00000016391	CHDH	intron	3	53819674	53820474	Cells_EBV-transformed_lymphocytes	Overall	0.64	0.0536
ENSG00000161904	LEMD2	intron	6	33784427	33786734	Adipose_Visceral_Omentum	Rectal	0.64	0.0536
ENSG00000108423	TUBD1	intron	17	59881110	59886083	Adipose_Subcutaneous	Male	0.52	0.0536
ENSG00000154589	LY96	intron	8	74004885	74010001	Adipose_Visceral_Omentum	Distal	1.92	0.0536
ENSG00000154589	LY96	intron	8	73991554	74004796	Cells_EBV-transformed_lymphocytes	Distal	1.92	0.0536
ENSG00000167645	YIF1B	intron	19	38306990	38307428	Adipose_Visceral_Omentum	Distal	-1.93	0.0537
ENSG00000214655	ZSWIM8	intron	10	73795663	73796774	Adipose_Subcutaneous	Rectal	-0.64	0.0537
ENSG00000171574	ZNF584	intron	19	58410091	58415524	Adipose_Subcutaneous	Colon	-1.93	0.0537
ENSG00000214655	ZSWIM8	intron	10	73795663	73796321	Adipose_Subcutaneous	Rectal	1.93	0.0537
ENSG00000125885	MCM8	intron	20	5972726	5973056	Adipose_Subcutaneous	Proximal	-1.93	0.0537
ENSG00000185808	PIGP	intron	21	37069624	37072434	Adipose_Visceral_Omentum	Proximal	1.93	0.0537
ENSG00000144134	RABL2A	intron	2	113634232	113635051	Adipose_Subcutaneous	Female	2.02	0.0537
ENSG00000168411	RFWD3	intron	16	74630957	74632523	Cells_EBV-transformed_lymphocytes	Colon	0.26	0.0537
ENSG00000060339	CCAR1	intron	10	68737048	68740629	Adipose_Visceral_Omentum	Rectal	-0.32	0.0537
ENSG00000033011	ALG1	intron	16	5072057	5072951	Adipose_Visceral_Omentum	Male	0	0.0537
ENSG00000130939	UBE4B	intron	1	10168270	10171138	Adipose_Visceral_Omentum	Colon	1.93	0.0537
ENSG00000197892	KIF13B	intron	8	29072316	29092745	Adipose_Subcutaneous	Colon	0	0.0537
ENSG00000068137	PLEKHH3	intron	17	42668303	42669430	Cells_EBV-transformed_lymphocytes	Overall	1.14	0.0537
ENSG00000066777	ARFGEF1	intron	8	67271936	67275976	Cells_EBV-transformed_lymphocytes	Male	1.93	0.0537
ENSG00000116863	ADPRS	intron	1	36089115	36091618	Adipose_Subcutaneous	Rectal	1.93	0.0537
ENSG00000197362	ZNF786	intron	7	149080717	149090623	Cells_EBV-transformed_lymphocytes	Proximal	1.93	0.0537
ENSG00000204947	ZNF425	intron	7	149080717	149090623	Cells_EBV-transformed_lymphocytes	Proximal	1.93	0.0537
ENSG00000105793	GTPBP10	intron	7	90354549	90372155	Adipose_Subcutaneous	Female	1.9	0.0537
ENSG00000141338	ABCA8	intron	17	68903499	68906044	Adipose_Subcutaneous	Female	-1.93	0.0537
ENSG00000083312	TNPO1	intron	5	72905445	72908709	Adipose_Visceral_Omentum	Colon	-1.93	0.0537
		intron	7	2919612	2922289	Cells_EBV-transformed_lymphocytes	Overall	-1.93	0.0537
ENSG00000198286	CARD11	intron	7	2919612	2922634	Whole_Blood	Overall	1.93	0.0537
ENSG00000151376	ME3	intron	11	86464128	86465091	Adipose_Subcutaneous	Colon	1.91	0.0537
ENSG00000214087	ARL16	intron	17	81682149	81682443	Adipose_Subcutaneous	Overall	1.91	0.0537
ENSG00000115904	SOS1	intron	2	38987591	38989270	Adipose_Subcutaneous	Male	0.64	0.0537
ENSG00000117425	PTCH2	intron	1	44823385	44826250	Adipose_Visceral_Omentum	Rectal	1.93	0.0537
ENSG00000135426	TESPA1	intron	12	54961267	54962431	Cells_EBV-transformed_lymphocytes	Male	1.93	0.0537
ENSG00000144935	TRPC1	intron	3	142748460	142777632	Adipose_Subcutaneous	Distal	-1.93	0.0537
ENSG00000164961	WASHC5	intron	8	125067719	125073153	Adipose_Subcutaneous	Proximal	0.59	0.0537
ENSG00000223745	CCDC18-AS1	intron	1	93311608	93315149	Adipose_Subcutaneous	Overall	1.66	0.0537
ENSG00000100239	PPP6R2	intron	22	50440049	50440801	Adipose_Subcutaneous	Colon	1.8	0.0537
ENSG00000183401	CCDC159	intron	19	11346627	11349654	Colon_Transverse	Overall	1.92	0.0537
ENSG00000161618	ALDH16A1	intron	19	49464762	49465738	Adipose_Visceral_Omentum	Overall	-1.93	0.0537
ENSG00000196154	S100A4	intron	1	153544809	153544958	Adipose_Visceral_Omentum	Female	-1.93	0.0537
ENSG00000047315	POLR2B	intron	4	56979004	56986354	Adipose_Subcutaneous	Colon	1.93	0.0537
ENSG00000104884	ERCC2	intron	19	45363911	45363986	Adipose_Visceral_Omentum	Proximal	0	0.0537
ENSG00000196154	S100A4	intron	1	153545518	153545753	Adipose_Subcutaneous	Female	1.93	0.0537
ENSG00000102763	VWA8	intron	13	41727313	41729542	Adipose_Subcutaneous	Colon	-0.62	0.0537
ENSG00000096433	ITPR3	intron	6	33682644	33683207	Adipose_Visceral_Omentum	Proximal	-2.07	0.0537
ENSG00000167984	NLRC3	intron	16	3567324	3577149	Cells_EBV-transformed_lymphocytes	Proximal	1.93	0.0537
ENSG00000145029	NICN1	intron	3	49425438	49426252	Cells_EBV-transformed_lymphocytes	Rectal	-1.93	0.0537
ENSG00000136754	ABI1	intron	10	26751783	26759062	Cells_EBV-transformed_lymphocytes	Rectal	1.64	0.0537
ENSG00000213923	CSNK1E	intron	22	38295447	38298786	Adipose_Subcutaneous	Distal	-0.59	0.0537
ENSG00000102595	UGGT2	intron	13	95940091	95943667	Cells_EBV-transformed_lymphocytes	Rectal	1.27	0.0537
ENSG00000129562	DAD1	intron	14	22565137	22575059	Adipose_Subcutaneous	Colon	1.93	0.0537
ENSG00000187742	SECISBP2	intron	9	89319797	89325427	Cells_EBV-transformed_lymphocytes	Distal	0	0.0537
ENSG00000196220	SRGAP3	intron	3	9026995	9032650	Cells_EBV-transformed_lymphocytes	Distal	1.93	0.0537
ENSG00000088298	EDEM2	intron	20	35131783	35134105	Adipose_Visceral_Omentum	Male	-1.44	0.0537
ENSG00000107862	GBF1	intron	10	102359435	102361022	Adipose_Subcutaneous	Distal	1.89	0.0537
ENSG00000064687	ABCA7	intron	19	1058059	1058146	Adipose_Subcutaneous	Distal	1.32	0.0537
ENSG00000006652	IFRD1	intron	7	112462179	112467981	Adipose_Visceral_Omentum	Proximal	-1.17	0.0537
ENSG00000134516	DOCK2	intron	5	170008746	170018960	Adipose_Subcutaneous	Male	1.93	0.0537
ENSG00000032742	IFT88	intron	13	20574475	20582957	Adipose_Subcutaneous	Proximal	-1.93	0.0537
ENSG00000167523	SPATA33	intron	16	89658421	89660540	Adipose_Visceral_Omentum	Overall	1.93	0.0537
ENSG00000196152	ZNF79	intron	9	127428682	127428832	Cells_EBV-transformed_lymphocytes	Rectal	-1.93	0.0537
ENSG00000197580	BCO2	intron	11	112213861	112214762	Adipose_Subcutaneous	Male	-1.93	0.0537
ENSG00000177409	SAMD9L	intron	7	93146040	93148194	Cells_EBV-transformed_lymphocytes	Rectal	1.93	0.0537
ENSG00000122591	HYCC1	intron	7	22961322	22964415	Adipose_Visceral_Omentum	Distal	1.93	0.0537
		intron	4	378204	383095	Cells_EBV-transformed_lymphocytes	Female	-1.93	0.0537
ENSG00000060749	QSER1	intron	11	32966437	32969046	Adipose_Subcutaneous	Colon	0.64	0.0537
ENSG00000163482	STK36	intron	2	218680702	218685085	Adipose_Visceral_Omentum	Rectal	-1.93	0.0537
ENSG00000229728	AL136531.1	intron	20	1350481	1359699	Adipose_Visceral_Omentum	Male	2.16	0.0538
ENSG00000234684	SDCBP2-AS1	intron	20	1350481	1359699	Adipose_Visceral_Omentum	Male	2.16	0.0538
ENSG00000110318	CEP126	intron	11	101992842	101997599	Adipose_Visceral_Omentum	Proximal	0.36	0.0538
ENSG00000154589	LY96	intron	8	73991554	74010001	Adipose_Visceral_Omentum	Distal	-1.92	0.0538
ENSG00000197321	SVIL	intron	10	29524715	29529705	Adipose_Subcutaneous	Proximal	-1.93	0.0538
ENSG00000138785	INTS12	intron	4	105686838	105691976	Adipose_Visceral_Omentum	Distal	-1.93	0.0538
ENSG00000154832	CXXC1	intron	18	50285928	50286539	Adipose_Subcutaneous	Colon	-1.93	0.0538
ENSG00000154832	CXXC1	intron	18	50286257	50286539	Adipose_Subcutaneous	Colon	1.93	0.0538
ENSG00000155755	TMEM237	intron	2	201626147	201627321	Adipose_Visceral_Omentum	Female	1.93	0.0538
ENSG00000100982	PCIF1	intron	20	45934804	45937418	Cells_EBV-transformed_lymphocytes	Male	-2.08	0.0538
ENSG00000124126	PREX1	intron	20	48642489	48644409	Adipose_Visceral_Omentum	Colon	-1.93	0.0538
ENSG00000183020	AP2A2	intron	11	990606	992503	Colon_Sigmoid	Overall	1.93	0.0538
ENSG00000117593	DARS2	intron	1	173850479	173853349	Adipose_Visceral_Omentum	Distal	1.93	0.0538
ENSG00000135698	MPHOSPH6	intron	16	82164194	82170599	Adipose_Subcutaneous	Male	1.93	0.0538
ENSG00000104047	DTWD1	intron	15	49634794	49637285	Cells_EBV-transformed_lymphocytes	Male	1.93	0.0538
ENSG00000113552	GNPDA1	intron	5	142005116	142006144	Colon_Sigmoid	Overall	1.93	0.0538
ENSG00000091542	ALKBH5	intron	17	18206970	18208219	Adipose_Visceral_Omentum	Colon	-1.93	0.0538
ENSG00000225663	MCRIP1	intron	17	81824554	81826380	Cells_EBV-transformed_lymphocytes	Proximal	0.88	0.0538
ENSG00000140157	NIPA2	intron	15	22838921	22851639	Adipose_Visceral_Omentum	Female	-1.93	0.0538
ENSG00000198089	SFI1	intron	22	31531129	31546861	Adipose_Subcutaneous	Distal	1.93	0.0538
ENSG00000257681	AC025265.1	intron	12	103748522	103766735	Colon_Sigmoid	Overall	1.93	0.0538
ENSG00000257681	AC025265.1	intron	12	103764698	103766735	Colon_Sigmoid	Overall	1.93	0.0538
ENSG00000101158	NELFCD	intron	20	58989988	58990910	Colon_Transverse	Overall	1.93	0.0538
ENSG00000186517	ARHGAP30	intron	1	161054705	161069528	Whole_Blood	Overall	1.93	0.0538
		intron	10	48242352	48249021	Cells_EBV-transformed_lymphocytes	Rectal	-1.93	0.0538
ENSG00000163154	TNFAIP8L2	intron	1	151156722	151163931	Whole_Blood	Overall	2.27	0.0538
ENSG00000163156	SCNM1	intron	1	151156722	151163931	Whole_Blood	Overall	2.27	0.0538
ENSG00000265354	TIMM23	intron	10	46000181	46003203	Cells_EBV-transformed_lymphocytes	Rectal	1.93	0.0538
ENSG00000175029	CTBP2	intron	10	125003492	125038997	Adipose_Subcutaneous	Distal	1.93	0.0538
ENSG00000179889	PDXDC1	intron	16	15035553	15036016	Adipose_Subcutaneous	Male	-1.9	0.0538
ENSG00000117791	MTARC2	intron	1	220763050	220780018	Adipose_Visceral_Omentum	Male	2.26	0.0538
ENSG00000164849	GPR146	intron	7	1044658	1045337	Whole_Blood	Overall	-0.74	0.0538
ENSG00000089597	GANAB	intron	11	62639731	62646562	Adipose_Visceral_Omentum	Male	1.93	0.0538
ENSG00000089597	GANAB	intron	11	62639110	62639627	Adipose_Subcutaneous	Male	-1.93	0.0538
ENSG00000186575	NF2	intron	22	29678323	29681439	Adipose_Visceral_Omentum	Overall	0	0.0538
		intron	16	11965454	11967570	Cells_EBV-transformed_lymphocytes	Colon	1.93	0.0538
ENSG00000111215	PRR4	intron	12	10847367	10848372	Adipose_Subcutaneous	Male	1.93	0.0538
ENSG00000241158	ADAMTS9-AS1	intron	3	64561768	64568659	Colon_Transverse	Overall	-2.3	0.0538
ENSG00000126460	PRRG2	intron	19	49583304	49583542	Colon_Transverse	Overall	-1.93	0.0538
ENSG00000140564	FURIN	intron	15	90877211	90878132	Adipose_Subcutaneous	Overall	-1.9	0.0538
ENSG00000008256	CYTH3	intron	7	6171314	6173653	Cells_EBV-transformed_lymphocytes	Overall	-1.69	0.0538
ENSG00000143294	PRCC	intron	1	156791162	156791697	Adipose_Visceral_Omentum	Proximal	1.9	0.0538
ENSG00000059573	ALDH18A1	intron	10	95633049	95633491	Adipose_Subcutaneous	Overall	1.93	0.0538
ENSG00000059573	ALDH18A1	intron	10	95633049	95633497	Adipose_Subcutaneous	Overall	-1.93	0.0538
ENSG00000084774	CAD	intron	2	27242395	27242620	Adipose_Subcutaneous	Female	-1.93	0.0538
ENSG00000084774	CAD	intron	2	27242427	27242620	Adipose_Subcutaneous	Female	1.93	0.0538
ENSG00000061936	SFSWAP	intron	12	131756644	131766118	Adipose_Subcutaneous	Female	0.68	0.0538
ENSG00000215067	ALOX12-AS1	intron	17	7002620	7012196	Cells_EBV-transformed_lymphocytes	Overall	-1.93	0.0538
ENSG00000262089	AC040977.1	intron	17	7002620	7012196	Cells_EBV-transformed_lymphocytes	Overall	-1.93	0.0538
ENSG00000100060	MFNG	intron	22	37474677	37476896	Adipose_Subcutaneous	Male	1.93	0.0538
ENSG00000149488	TMC2	intron	20	2636004	2637474	Adipose_Visceral_Omentum	Distal	-1.93	0.0538
ENSG00000153774	CFDP1	intron	16	75305182	75391380	Cells_EBV-transformed_lymphocytes	Colon	1.93	0.0538
ENSG00000261783	AC009054.2	intron	16	75305182	75391380	Cells_EBV-transformed_lymphocytes	Colon	1.93	0.0538
ENSG00000108384	RAD51C	intron	17	58724100	58732481	Adipose_Subcutaneous	Proximal	1.92	0.0538
ENSG00000106123	EPHB6	intron	7	142861186	142862017	Adipose_Subcutaneous	Colon	-1.93	0.0538
ENSG00000221978	CCNL2	intron	1	1388510	1388626	Adipose_Visceral_Omentum	Male	-1.19	0.0538
ENSG00000170502	NUDT9	intron	4	87422617	87434981	Cells_EBV-transformed_lymphocytes	Proximal	-1.93	0.0538
ENSG00000185803	SLC52A2	intron	8	144358610	144359184	Adipose_Subcutaneous	Rectal	-1.93	0.0538
		intron	3	125110335	125113133	Cells_EBV-transformed_lymphocytes	Rectal	1.93	0.0538
ENSG00000143322	ABL2	intron	1	179110455	179110575	Adipose_Subcutaneous	Rectal	-1.93	0.0538
ENSG00000185803	SLC52A2	intron	8	144358900	144359188	Adipose_Subcutaneous	Rectal	1.93	0.0538
ENSG00000185803	SLC52A2	intron	8	144359423	144360115	Adipose_Visceral_Omentum	Rectal	-1.93	0.0538
ENSG00000221955	SLC12A8	intron	3	125110335	125118769	Cells_EBV-transformed_lymphocytes	Rectal	-1.93	0.0538
ENSG00000185803	SLC52A2	intron	8	144359065	144359184	Adipose_Visceral_Omentum	Rectal	-1.93	0.0538
ENSG00000146282	RARS2	intron	6	87541994	87545616	Adipose_Visceral_Omentum	Colon	1.93	0.0538
ENSG00000185803	SLC52A2	intron	8	144358783	144359184	Adipose_Subcutaneous	Rectal	-1.93	0.0538
ENSG00000215067	ALOX12-AS1	intron	17	6997081	7002484	Adipose_Subcutaneous	Male	2.25	0.0538
ENSG00000262089	AC040977.1	intron	17	6997081	7002484	Adipose_Subcutaneous	Male	2.25	0.0538
ENSG00000172890	NADSYN1	intron	11	71448885	71451690	Cells_EBV-transformed_lymphocytes	Rectal	-1.93	0.0538
ENSG00000254682	DHCR7-DT	intron	11	71448885	71451690	Cells_EBV-transformed_lymphocytes	Rectal	-1.93	0.0538
ENSG00000254682	AP002387.2	intron	11	71448885	71451690	Cells_EBV-transformed_lymphocytes	Rectal	-1.93	0.0538
ENSG00000145996	CDKAL1	intron	6	20534574	20535351	Adipose_Visceral_Omentum	Male	-2.04	0.0538
ENSG00000183020	AP2A2	intron	11	988689	992503	Adipose_Subcutaneous	Overall	-1.93	0.0538
ENSG00000126460	PRRG2	intron	19	49583717	49583913	Colon_Transverse	Overall	1.93	0.0538
ENSG00000265107	GJA5	intron	1	147759271	147773252	Adipose_Subcutaneous	Rectal	1.93	0.0538
ENSG00000198612	COPS8	intron	2	237086042	237086732	Adipose_Subcutaneous	Colon	-1.93	0.0538
ENSG00000068137	PLEKHH3	intron	17	42668303	42668658	Adipose_Subcutaneous	Male	-1.93	0.0539
ENSG00000164530	PI16	intron	6	36963612	36963823	Adipose_Subcutaneous	Female	-1.92	0.0539
ENSG00000260136	AC008915.2	intron	16	23455530	23457428	Adipose_Visceral_Omentum	Rectal	1.93	0.0539
ENSG00000174839	DENND6A	intron	3	57641747	57645661	Cells_EBV-transformed_lymphocytes	Distal	-0.41	0.0539
ENSG00000130479	MAP1S	intron	19	17733455	17734273	Cells_EBV-transformed_lymphocytes	Overall	1.93	0.0539
ENSG00000142687	KIAA0319L	intron	1	35435081	35435305	Adipose_Visceral_Omentum	Rectal	1.93	0.0539
ENSG00000241370	RPP21	intron	6	30345398	30345467	Cells_EBV-transformed_lymphocytes	Overall	-1.93	0.0539
ENSG00000090006	LTBP4	intron	19	40622667	40623604	Cells_EBV-transformed_lymphocytes	Distal	0.22	0.0539
ENSG00000155561	NUP205	intron	7	135598207	135600870	Cells_EBV-transformed_lymphocytes	Female	1.95	0.0539
ENSG00000083828	ZNF586	intron	19	57819945	57839023	Adipose_Visceral_Omentum	Proximal	1.93	0.0539
ENSG00000116863	ADPRS	intron	1	36089115	36091618	Adipose_Subcutaneous	Overall	1.29	0.0539
ENSG00000198466	ZNF587	intron	19	57819945	57839023	Adipose_Visceral_Omentum	Proximal	1.93	0.0539
ENSG00000234810	AL603840.1	intron	1	55673317	55832264	Adipose_Subcutaneous	Overall	1.93	0.0539
ENSG00000269343	ZNF587B	intron	19	57819945	57839023	Adipose_Visceral_Omentum	Proximal	1.93	0.0539
ENSG00000151287	TEX30	intron	13	102766580	102768260	Cells_EBV-transformed_lymphocytes	Colon	1.92	0.0539
ENSG00000111203	ITFG2	intron	12	2824252	2830834	Adipose_Subcutaneous	Female	-1.93	0.0539
ENSG00000173821	RNF213	intron	17	80278910	80287815	Adipose_Visceral_Omentum	Rectal	1.92	0.0539
ENSG00000122490	SLC66A2	intron	18	79943462	79947267	Adipose_Subcutaneous	Overall	-1.93	0.0539
ENSG00000038532	CLEC16A	intron	16	11187248	11189120	Adipose_Subcutaneous	Proximal	-1.93	0.0539
ENSG00000188906	LRRK2	intron	12	40354492	40356115	Adipose_Visceral_Omentum	Proximal	1.93	0.0539
ENSG00000100991	TRPC4AP	intron	20	35002641	35003107	Adipose_Visceral_Omentum	Female	2.14	0.0539
ENSG00000078487	ZCWPW1	intron	7	100409544	100425030	Adipose_Subcutaneous	Male	-1.93	0.0539
ENSG00000121716	PILRB	intron	7	100353270	100355143	Adipose_Visceral_Omentum	Male	-1.95	0.0539
ENSG00000180376	CCDC66	intron	3	56564125	56566594	Adipose_Visceral_Omentum	Distal	1.91	0.0539
ENSG00000110274	CEP164	intron	11	117359560	117361835	Cells_EBV-transformed_lymphocytes	Female	1.92	0.0539
ENSG00000108306	FBXL20	intron	17	39299084	39301001	Adipose_Subcutaneous	Colon	-0.64	0.0539
ENSG00000100908	EMC9	intron	14	24139789	24140889	Adipose_Subcutaneous	Distal	1.93	0.0539
ENSG00000100908	EMC9	intron	14	24139816	24140889	Adipose_Subcutaneous	Distal	1.93	0.0539
ENSG00000153560	UBP1	intron	3	33396280	33396445	Adipose_Subcutaneous	Overall	1.93	0.0539
ENSG00000100908	EMC9	intron	14	24139614	24140889	Adipose_Visceral_Omentum	Distal	-0.64	0.0539
ENSG00000151276	MAGI1	intron	3	65448057	65453258	Adipose_Subcutaneous	Male	0.58	0.0539
ENSG00000100099	HPS4	intron	22	26482240	26483674	Adipose_Visceral_Omentum	Female	-1.93	0.0539
ENSG00000139726	DENR	intron	12	122762929	122765304	Adipose_Visceral_Omentum	Female	-0.51	0.0539
ENSG00000126653	NSRP1	intron	17	30163162	30172542	Adipose_Subcutaneous	Colon	1.93	0.0539
ENSG00000165929	TC2N	intron	14	91813825	91836183	Adipose_Subcutaneous	Rectal	-0.64	0.0539
ENSG00000223501	VPS52	intron	6	33261463	33263484	Adipose_Visceral_Omentum	Male	1.93	0.0539
ENSG00000122299	ZC3H7A	intron	16	11761511	11761910	Adipose_Subcutaneous	Colon	-1.93	0.0539
ENSG00000143341	HMCN1	intron	1	186087645	186087932	Adipose_Visceral_Omentum	Overall	1.93	0.0539
ENSG00000149657	LSM14B	intron	20	62127701	62129785	Adipose_Visceral_Omentum	Rectal	1.93	0.0539
ENSG00000159322	ADPGK	intron	15	72756447	72760407	Adipose_Subcutaneous	Distal	1.93	0.0539
ENSG00000146872	TLK2	intron	17	62523177	62536170	Adipose_Visceral_Omentum	Rectal	-1.93	0.0539
ENSG00000149308	NPAT	intron	11	108186569	108188098	Adipose_Visceral_Omentum	Distal	-1.93	0.0539
ENSG00000160949	TONSL	intron	8	144433759	144433978	Adipose_Visceral_Omentum	Colon	1.93	0.0539
ENSG00000160949	TONSL	intron	8	144435170	144435474	Cells_EBV-transformed_lymphocytes	Colon	-1.93	0.0539
ENSG00000172554	SNTG2	intron	2	1239776	1247327	Adipose_Subcutaneous	Proximal	-1.64	0.0539
ENSG00000119185	ITGB1BP1	intron	2	9420100	9422802	Adipose_Visceral_Omentum	Proximal	-1.93	0.0539
ENSG00000169180	XPO6	intron	16	28113050	28117318	Adipose_Visceral_Omentum	Overall	-1.93	0.0539
ENSG00000196141	SPATS2L	intron	2	200384017	200389223	Adipose_Subcutaneous	Female	1.93	0.0539
ENSG00000169180	XPO6	intron	16	28113050	28121670	Colon_Transverse	Overall	1.93	0.0539
ENSG00000158079	PTPDC1	intron	9	94031127	94064734	Adipose_Subcutaneous	Rectal	1.93	0.0539
ENSG00000160563	MED27	intron	9	131893992	131939381	Adipose_Visceral_Omentum	Overall	1.28	0.0539
ENSG00000243753	HLA-L	intron	6	30261703	30262295	Adipose_Subcutaneous	Overall	1.93	0.0539
ENSG00000117500	TMED5	intron	1	93158885	93160129	Cells_EBV-transformed_lymphocytes	Distal	2.01	0.0539
ENSG00000166140	ZFYVE19	intron	15	40810216	40810649	Adipose_Visceral_Omentum	Overall	-1.92	0.0539
ENSG00000110514	MADD	intron	11	47308699	47309281	Cells_EBV-transformed_lymphocytes	Distal	1.93	0.0539
ENSG00000070444	MNT	intron	17	2383820	2387857	Colon_Transverse	Overall	-0.57	0.0539
ENSG00000263345	SGSM2-AS1	intron	17	2383820	2387857	Colon_Transverse	Overall	-0.57	0.0539
ENSG00000160285	LSS	intron	21	46207577	46208251	Cells_EBV-transformed_lymphocytes	Male	2.31	0.0539
ENSG00000166352	IFTAP	intron	11	36633438	36636051	Adipose_Visceral_Omentum	Rectal	1.29	0.0539
ENSG00000077044	DGKD	intron	2	233438379	233441887	Adipose_Subcutaneous	Overall	0.47	0.0539
ENSG00000116212	LRRC42	intron	1	53947981	53951986	Adipose_Subcutaneous	Colon	1.93	0.0539
ENSG00000009335	UBE3C	intron	7	157140018	157163810	Cells_EBV-transformed_lymphocytes	Overall	1.93	0.0539
ENSG00000104972	LILRB1	intron	19	54573912	54574076	Adipose_Subcutaneous	Male	-1.93	0.0539
ENSG00000106538	RARRES2	intron	7	150338439	150338615	Adipose_Visceral_Omentum	Colon	1.93	0.0539
ENSG00000116212	LRRC42	intron	1	53947821	53951986	Adipose_Subcutaneous	Colon	1.93	0.0539
ENSG00000137434	C6orf52	intron	6	10687164	10694494	Cells_EBV-transformed_lymphocytes	Distal	-1.93	0.0539
ENSG00000239998	LILRA2	intron	19	54573912	54574076	Adipose_Subcutaneous	Male	-1.93	0.0539
ENSG00000104728	ARHGEF10	intron	8	1771597	1780250	Adipose_Subcutaneous	Female	-0.44	0.054
ENSG00000182372	CLN8	intron	8	1771597	1780250	Adipose_Subcutaneous	Female	-0.44	0.054
ENSG00000138744	NAAA	intron	4	75914338	75919909	Whole_Blood	Overall	-1.31	0.054
ENSG00000120549	KIAA1217	intron	10	24474060	24495147	Adipose_Visceral_Omentum	Proximal	-1.93	0.054
ENSG00000134575	ACP2	intron	11	47243321	47245305	Adipose_Subcutaneous	Overall	1.93	0.054
ENSG00000267097	SLC14A2-AS1	intron	18	45447340	45449418	Adipose_Subcutaneous	Distal	1.93	0.054
ENSG00000052841	TTC17	intron	11	43359113	43379233	Cells_EBV-transformed_lymphocytes	Proximal	2.35	0.054
ENSG00000156171	DRAM2	intron	1	111139711	111140038	Adipose_Visceral_Omentum	Distal	-0.65	0.054
ENSG00000278053	DDX52	intron	17	37621520	37624344	Adipose_Subcutaneous	Distal	1.93	0.054
ENSG00000087088	BAX	intron	19	48955599	48955687	Adipose_Visceral_Omentum	Rectal	0.64	0.054
ENSG00000148634	HERC4	intron	10	68014186	68025546	Adipose_Subcutaneous	Proximal	-1.93	0.054
ENSG00000151151	IPMK	intron	10	58199321	58216145	Adipose_Subcutaneous	Proximal	-1.93	0.054
ENSG00000245937	SLC12A2-DT	intron	5	128024298	128061144	Adipose_Subcutaneous	Overall	-1.93	0.054
ENSG00000197321	SVIL	intron	10	29531288	29550597	Adipose_Visceral_Omentum	Female	1.9	0.054
ENSG00000215067	ALOX12-AS1	intron	17	7002620	7009796	Adipose_Visceral_Omentum	Male	2.21	0.054
ENSG00000262089	AC040977.1	intron	17	7002620	7009796	Adipose_Visceral_Omentum	Male	2.21	0.054
ENSG00000109180	OCIAD1	intron	4	48831249	48832620	Adipose_Subcutaneous	Proximal	1.93	0.054
ENSG00000109180	OCIAD1	intron	4	48831496	48832620	Adipose_Subcutaneous	Proximal	-1.93	0.054
ENSG00000214425	LRRC37A4P	intron	17	45542835	45545605	Cells_EBV-transformed_lymphocytes	Female	-1.93	0.054
ENSG00000204619	PPP1R11	intron	6	30067229	30068590	Adipose_Subcutaneous	Male	-1.93	0.054
ENSG00000135541	AHI1	intron	6	135442714	135447008	Adipose_Subcutaneous	Proximal	-1.93	0.054
ENSG00000120896	SORBS3	intron	8	22565872	22566661	Adipose_Subcutaneous	Distal	1.93	0.054
ENSG00000114999	TTL	intron	2	112494375	112501206	Colon_Sigmoid	Overall	1.7	0.054
ENSG00000257923	CUX1	intron	7	102198867	102200071	Cells_EBV-transformed_lymphocytes	Colon	1.74	0.054
ENSG00000114480	GBE1	intron	3	81578096	81580026	Adipose_Subcutaneous	Male	-1.93	0.054
ENSG00000114480	GBE1	intron	3	81578096	81581165	Cells_EBV-transformed_lymphocytes	Male	1.93	0.054
ENSG00000148290	SURF1	intron	9	133354957	133356400	Cells_EBV-transformed_lymphocytes	Overall	1.17	0.054
ENSG00000136717	BIN1	intron	2	127076706	127106860	Cells_EBV-transformed_lymphocytes	Rectal	1.93	0.054
		intron	6	70567004	70567416	Cells_EBV-transformed_lymphocytes	Proximal	1.93	0.054
ENSG00000070214	SLC44A1	intron	9	105299937	105309724	Cells_EBV-transformed_lymphocytes	Proximal	-1.93	0.054
ENSG00000154079	SDHAF4	intron	6	70567004	70576820	Cells_EBV-transformed_lymphocytes	Proximal	-1.93	0.054
ENSG00000154079	SDHAF4	intron	6	70567004	70579414	Adipose_Visceral_Omentum	Proximal	0	0.054
ENSG00000135090	TAOK3	intron	12	118212995	118214017	Adipose_Subcutaneous	Female	1.93	0.054
ENSG00000178927	CYBC1	intron	17	82444124	82444447	Adipose_Visceral_Omentum	Rectal	0.05	0.054
ENSG00000167670	CHAF1A	intron	19	4402814	4405912	Adipose_Visceral_Omentum	Overall	0.6	0.054
ENSG00000129493	HEATR5A	intron	14	31313190	31315770	Adipose_Subcutaneous	Rectal	-1.93	0.054
ENSG00000182272	B4GALNT4	intron	11	380951	381669	Adipose_Subcutaneous	Overall	-1.23	0.054
		intron	15	22843321	22845146	Cells_EBV-transformed_lymphocytes	Proximal	-1.93	0.054
ENSG00000140157	NIPA2	intron	15	22843228	22845146	Cells_EBV-transformed_lymphocytes	Proximal	1.93	0.054
		intron	2	96504709	96505259	Cells_EBV-transformed_lymphocytes	Distal	-1.93	0.054
ENSG00000153317	ASAP1	intron	8	130236994	130358017	Colon_Transverse	Overall	1.93	0.054
ENSG00000278540	ACACA	intron	17	37210490	37221724	Adipose_Subcutaneous	Rectal	0	0.054
ENSG00000119705	SLIRP	intron	14	77715879	77720516	Cells_EBV-transformed_lymphocytes	Rectal	1.93	0.054
ENSG00000100354	TNRC6B	intron	22	40300586	40300910	Adipose_Visceral_Omentum	Female	1.93	0.0541
ENSG00000100354	TNRC6B	intron	22	40301005	40301150	Adipose_Visceral_Omentum	Female	-1.93	0.0541
ENSG00000107937	GTPBP4	intron	10	1001013	1005818	Adipose_Subcutaneous	Proximal	-1.93	0.0541
ENSG00000147439	BIN3	intron	8	22636586	22636922	Cells_EBV-transformed_lymphocytes	Colon	0	0.0541
ENSG00000163482	STK36	intron	2	218676278	218679168	Cells_EBV-transformed_lymphocytes	Rectal	1.93	0.0541
ENSG00000100422	CERK	intron	22	46721015	46738007	Adipose_Subcutaneous	Distal	1.93	0.0541
ENSG00000096717	SIRT1	intron	10	67891554	67906790	Adipose_Subcutaneous	Rectal	-1.63	0.0541
ENSG00000108433	GOSR2	intron	17	46923221	46929524	Adipose_Visceral_Omentum	Distal	-0.57	0.0541
ENSG00000204344	STK19	intron	6	31979553	31980451	Cells_EBV-transformed_lymphocytes	Proximal	-1.57	0.0541
ENSG00000250535	STK19B	intron	6	31979553	31980451	Cells_EBV-transformed_lymphocytes	Proximal	-1.57	0.0541
ENSG00000153885	KCTD15	intron	19	33798390	33798668	Adipose_Subcutaneous	Proximal	1.93	0.0541
ENSG00000153885	KCTD15	intron	19	33796987	33798264	Adipose_Subcutaneous	Proximal	-1.93	0.0541
		intron	1	152786307	152787278	Cells_EBV-transformed_lymphocytes	Overall	-1.93	0.0541
ENSG00000137073	UBAP2	intron	9	33941862	33941989	Cells_EBV-transformed_lymphocytes	Proximal	1.93	0.0541
ENSG00000137822	TUBGCP4	intron	15	43386330	43395107	Adipose_Visceral_Omentum	Male	1.67	0.0541
ENSG00000068912	ERLEC1	intron	2	53808460	53809214	Cells_EBV-transformed_lymphocytes	Female	-1.03	0.0541
ENSG00000147316	MCPH1	intron	8	6459402	6477594	Cells_EBV-transformed_lymphocytes	Colon	-1.82	0.0541
		intron	11	47244951	47245305	Cells_EBV-transformed_lymphocytes	Male	-1.93	0.0541
ENSG00000151881	TMEM267	intron	5	43446557	43476114	Adipose_Subcutaneous	Female	1.93	0.0541
ENSG00000206417	H1-10-AS1	intron	3	129323604	129323890	Adipose_Subcutaneous	Female	-1.93	0.0541
ENSG00000092036	HAUS4	intron	14	22951689	22952328	Adipose_Subcutaneous	Rectal	-1.93	0.0541
ENSG00000176731	RBIS	intron	8	85217502	85220306	Adipose_Subcutaneous	Rectal	-1.93	0.0541
ENSG00000172965	MIR4435-2HG	intron	2	111197194	111233628	Adipose_Visceral_Omentum	Female	1.93	0.0541
ENSG00000180616	SSTR2	intron	17	73165288	73169228	Adipose_Subcutaneous	Distal	-1.93	0.0541
		intron	3	113567710	113583409	Cells_EBV-transformed_lymphocytes	Colon	-1.93	0.0541
ENSG00000073169	SELENOO	intron	22	50201590	50204919	Adipose_Visceral_Omentum	Distal	-2.09	0.0541
ENSG00000164867	NOS3	intron	7	150999364	151000498	Adipose_Visceral_Omentum	Colon	1.93	0.0541
ENSG00000100330	MTMR3	intron	22	29957088	29978442	Adipose_Visceral_Omentum	Distal	2.14	0.0541
		intron	1	120455460	120459367	Cells_EBV-transformed_lymphocytes	Colon	-1.93	0.0541
ENSG00000270231	NBPF8	intron	1	120459530	120460573	Cells_EBV-transformed_lymphocytes	Colon	1.93	0.0541
ENSG00000270231	NBPF8	intron	1	120451282	120452117	Cells_EBV-transformed_lymphocytes	Colon	1.93	0.0541
ENSG00000203485	INF2	intron	14	104714856	104718795	Adipose_Visceral_Omentum	Colon	-1.97	0.0541
ENSG00000118894	EEF2KMT	intron	16	5090565	5091794	Adipose_Visceral_Omentum	Overall	1.92	0.0541
ENSG00000104866	PPP1R37	intron	19	45138611	45140236	Adipose_Subcutaneous	Rectal	-0.64	0.0541
ENSG00000172613	RAD9A	intron	11	67392078	67392161	Adipose_Subcutaneous	Rectal	-1.93	0.0541
ENSG00000159640	ACE	intron	17	63482689	63483029	Adipose_Subcutaneous	Proximal	-1.93	0.0541
ENSG00000168026	TTC21A	intron	3	39118153	39119922	Adipose_Visceral_Omentum	Distal	-1.92	0.0541
ENSG00000157764	BRAF	intron	7	140749418	140753275	Adipose_Visceral_Omentum	Proximal	1.93	0.0541
ENSG00000082898	XPO1	intron	2	61533903	61534423	Adipose_Visceral_Omentum	Female	-1.93	0.0541
ENSG00000198952	SMG5	intron	1	156263570	156264314	Cells_EBV-transformed_lymphocytes	Rectal	-1.92	0.0541
ENSG00000106123	EPHB6	intron	7	142861186	142862756	Adipose_Subcutaneous	Overall	-1.93	0.0541
		intron	3	119597986	119608770	Cells_EBV-transformed_lymphocytes	Overall	1.93	0.0541
ENSG00000080573	COL5A3	intron	19	9989606	9991610	Adipose_Visceral_Omentum	Colon	1.93	0.0541
ENSG00000143537	ADAM15	intron	1	155060832	155061418	Adipose_Subcutaneous	Colon	-1.91	0.0541
ENSG00000267121	FMNL1-DT	intron	17	45219632	45220268	Adipose_Visceral_Omentum	Male	1.93	0.0541
ENSG00000267121	FMNL1-DT	intron	17	45219632	45219934	Cells_EBV-transformed_lymphocytes	Male	-1.93	0.0541
ENSG00000137074	APTX	intron	9	32988129	32989759	Adipose_Visceral_Omentum	Colon	-1.04	0.0541
ENSG00000041357	PSMA4	intron	15	78540463	78541905	Cells_EBV-transformed_lymphocytes	Male	-1.93	0.0541
ENSG00000163002	NUP35	intron	2	183133623	183151508	Adipose_Visceral_Omentum	Distal	-1.3	0.0541
ENSG00000124786	SLC35B3	intron	6	8420828	8427937	Adipose_Subcutaneous	Rectal	-1.93	0.0541
ENSG00000198089	SFI1	intron	22	31617078	31618115	Cells_EBV-transformed_lymphocytes	Distal	1.07	0.0541
ENSG00000114126	TFDP2	intron	3	142005544	142093061	Adipose_Subcutaneous	Distal	1.93	0.0542
ENSG00000133027	PEMT	intron	17	17505848	17506227	Adipose_Subcutaneous	Male	-1.57	0.0542
ENSG00000117360	PRPF3	intron	1	150328466	150332684	Whole_Blood	Overall	1.79	0.0542
ENSG00000070778	PTPN21	intron	14	88500871	88501281	Adipose_Subcutaneous	Colon	-1.4	0.0542
ENSG00000196839	ADA	intron	20	44622652	44622829	Adipose_Visceral_Omentum	Colon	1.93	0.0542
ENSG00000145757	SPATA9	intron	5	95701371	95708635	Adipose_Visceral_Omentum	Female	0.79	0.0542
ENSG00000250240	AC008840.1	intron	5	95701371	95708635	Adipose_Visceral_Omentum	Female	0.79	0.0542
ENSG00000197150	ABCB8	intron	7	151036649	151040268	Adipose_Subcutaneous	Proximal	-0.82	0.0542
ENSG00000136098	NEK3	intron	13	52136902	52141020	Adipose_Subcutaneous	Distal	0.35	0.0542
ENSG00000113368	LMNB1	intron	5	126814214	126818922	Whole_Blood	Overall	1.93	0.0542
ENSG00000131069	ACSS2	intron	20	34882989	34913096	Adipose_Subcutaneous	Female	1.93	0.0542
ENSG00000126218	F10	intron	13	113141050	113143851	Adipose_Visceral_Omentum	Proximal	-1.93	0.0542
ENSG00000198925	ATG9A	intron	2	219228482	219229010	Adipose_Visceral_Omentum	Distal	-1.93	0.0542
ENSG00000198925	ATG9A	intron	2	219228482	219229535	Adipose_Subcutaneous	Distal	1.93	0.0542
ENSG00000228794	LINC01128	intron	1	849602	850178	Adipose_Subcutaneous	Proximal	1.93	0.0542
ENSG00000228794	LINC01128	intron	1	849602	850181	Adipose_Subcutaneous	Proximal	1.93	0.0542
ENSG00000114841	DNAH1	intron	3	52395678	52396368	Adipose_Subcutaneous	Female	-1.93	0.0542
ENSG00000131069	ACSS2	intron	20	34882989	34923323	Adipose_Subcutaneous	Female	1.93	0.0542
ENSG00000198925	ATG9A	intron	2	219228485	219229010	Adipose_Subcutaneous	Distal	-1.93	0.0542
ENSG00000228794	LINC01128	intron	1	849602	851927	Cells_EBV-transformed_lymphocytes	Proximal	1.93	0.0542
ENSG00000117266	CDK18	intron	1	205504796	205523147	Adipose_Visceral_Omentum	Male	-0.43	0.0542
ENSG00000117266	CDK18	intron	1	205504878	205523147	Adipose_Visceral_Omentum	Male	0.43	0.0542
ENSG00000184402	SS18L1	intron	20	62143889	62154281	Adipose_Subcutaneous	Overall	1.93	0.0542
ENSG00000049541	RFC2	intron	7	74232216	74235532	Adipose_Subcutaneous	Female	1.93	0.0542
ENSG00000064933	PMS1	intron	2	189844080	189852655	Adipose_Subcutaneous	Proximal	-1.93	0.0542
ENSG00000093217	XYLB	intron	3	38379342	38395505	Adipose_Visceral_Omentum	Female	-1.93	0.0542
ENSG00000168487	BMP1	intron	8	22198460	22201803	Adipose_Visceral_Omentum	Male	-1.93	0.0542
ENSG00000106305	AIMP2	intron	7	6010771	6015146	Adipose_Subcutaneous	Colon	2.11	0.0542
ENSG00000186187	ZNRF1	intron	16	75106571	75109402	Adipose_Subcutaneous	Overall	1.9	0.0542
ENSG00000240024	SNHG33	intron	3	183447947	183452078	Adipose_Subcutaneous	Distal	1.24	0.0542
ENSG00000003402	CFLAR	intron	2	201154407	201160432	Cells_EBV-transformed_lymphocytes	Colon	1.9	0.0542
ENSG00000143126	CELSR2	intron	1	109271296	109271386	Adipose_Subcutaneous	Overall	-1.93	0.0542
ENSG00000133106	EPSTI1	intron	13	42917624	42926336	Adipose_Visceral_Omentum	Colon	1.93	0.0542
ENSG00000139842	CUL4A	intron	13	113236890	113239433	Adipose_Visceral_Omentum	Proximal	1.93	0.0542
ENSG00000138709	LARP1B	intron	4	128077962	128091001	Cells_EBV-transformed_lymphocytes	Female	1.91	0.0542
ENSG00000185100	ADSS1	intron	14	104735122	104738376	Adipose_Subcutaneous	Colon	1.92	0.0542
ENSG00000196453	ZNF777	intron	7	149432932	149436575	Cells_EBV-transformed_lymphocytes	Colon	1.92	0.0542
ENSG00000091592	NLRP1	intron	17	5499950	5501737	Cells_EBV-transformed_lymphocytes	Rectal	0.96	0.0542
ENSG00000076685	NT5C2	intron	10	103174982	103181231	Adipose_Subcutaneous	Colon	-1.92	0.0542
ENSG00000145715	RASA1	intron	5	87386903	87387229	Cells_EBV-transformed_lymphocytes	Colon	1.92	0.0542
ENSG00000145715	RASA1	intron	5	87386903	87389393	Adipose_Visceral_Omentum	Colon	-1.92	0.0542
ENSG00000158286	RNF207	intron	1	6212416	6212682	Adipose_Visceral_Omentum	Colon	0	0.0542
ENSG00000175354	PTPN2	intron	18	12859254	12862640	Cells_EBV-transformed_lymphocytes	Female	-1.92	0.0542
ENSG00000175354	PTPN2	intron	18	12859254	12884073	Cells_EBV-transformed_lymphocytes	Female	1.92	0.0542
ENSG00000133703	KRAS	intron	12	25215560	25225614	Adipose_Visceral_Omentum	Female	-1.92	0.0542
ENSG00000170074	FAM153A	intron	5	177713916	177714049	Adipose_Visceral_Omentum	Overall	-1.92	0.0542
ENSG00000041988	THAP3	intron	1	6628691	6629643	Adipose_Subcutaneous	Rectal	-0.84	0.0542
ENSG00000168769	TET2	intron	4	105237351	105241339	Adipose_Subcutaneous	Distal	1.92	0.0542
ENSG00000141519	CCDC40	intron	17	80101925	80104555	Cells_EBV-transformed_lymphocytes	Female	0.84	0.0543
ENSG00000171298	GAA	intron	17	80101925	80104555	Cells_EBV-transformed_lymphocytes	Female	0.84	0.0543
ENSG00000179526	SHARPIN	intron	8	144103225	144103553	Adipose_Subcutaneous	Colon	-1.92	0.0543
ENSG00000149782	PLCB3	intron	11	64259244	64260029	Adipose_Subcutaneous	Male	0.64	0.0543
ENSG00000107897	ACBD5	intron	10	27218183	27219723	Adipose_Subcutaneous	Rectal	1.92	0.0543
ENSG00000114742	WDR48	intron	3	39066630	39066746	Adipose_Visceral_Omentum	Female	1.92	0.0543
ENSG00000114742	WDR48	intron	3	39066875	39068771	Adipose_Subcutaneous	Female	-1.92	0.0543
		intron	19	52918937	52923369	Cells_EBV-transformed_lymphocytes	Colon	-1.92	0.0543
ENSG00000101310	SEC23B	intron	20	18507669	18510822	Cells_EBV-transformed_lymphocytes	Colon	-1.92	0.0543
ENSG00000107281	NPDC1	intron	9	137040155	137040357	Adipose_Subcutaneous	Proximal	1.92	0.0543
ENSG00000155287	SLC25A28	intron	10	99612599	99613158	Adipose_Subcutaneous	Overall	1.92	0.0543
ENSG00000171757	LRRC34	intron	3	169796899	169800659	Adipose_Subcutaneous	Male	1.09	0.0543
ENSG00000092929	UNC13D	intron	17	75828086	75828787	Adipose_Visceral_Omentum	Male	1.92	0.0543
ENSG00000092929	UNC13D	intron	17	75828086	75830028	Cells_EBV-transformed_lymphocytes	Male	1.92	0.0543
ENSG00000135336	ORC3	intron	6	87606021	87607673	Cells_EBV-transformed_lymphocytes	Female	1.92	0.0543
ENSG00000137760	ALKBH8	intron	11	107522555	107525441	Adipose_Visceral_Omentum	Colon	0.24	0.0543
ENSG00000237765	FAM200B	intron	4	15681968	15686236	Adipose_Subcutaneous	Overall	1.1	0.0543
ENSG00000032742	IFT88	intron	13	20592404	20596150	Adipose_Subcutaneous	Colon	0.64	0.0543
ENSG00000136536	MARCHF7	intron	2	159762993	159764626	Adipose_Subcutaneous	Distal	1.92	0.0543
ENSG00000150995	ITPR1	intron	3	4494506	4516476	Adipose_Subcutaneous	Rectal	-1.92	0.0543
ENSG00000132141	CCT6B	intron	17	34954599	34980899	Colon_Sigmoid	Overall	0.36	0.0543
ENSG00000050426	LETMD1	intron	12	51048478	51049034	Adipose_Subcutaneous	Colon	-0.04	0.0543
ENSG00000214078	CPNE1	intron	20	35626381	35626735	Adipose_Visceral_Omentum	Colon	1.9	0.0543
ENSG00000002016	RAD52	intron	12	927263	929819	Cells_EBV-transformed_lymphocytes	Overall	1.96	0.0543
ENSG00000082146	STRADB	intron	2	201473076	201474647	Adipose_Visceral_Omentum	Overall	-1.53	0.0543
ENSG00000077454	LRCH4	intron	7	100577154	100577273	Adipose_Subcutaneous	Colon	-1.92	0.0543
ENSG00000103254	ANTKMT	intron	16	721941	722309	Adipose_Visceral_Omentum	Male	-1.92	0.0543
ENSG00000077454	LRCH4	intron	7	100577389	100577497	Cells_EBV-transformed_lymphocytes	Colon	1.92	0.0543
ENSG00000055609	KMT2C	intron	7	152224616	152229923	Adipose_Subcutaneous	Proximal	-1.92	0.0543
ENSG00000154358	OBSCN	intron	1	228307531	228308111	Adipose_Visceral_Omentum	Male	1.92	0.0543
ENSG00000170417	TMEM182	intron	2	102737013	102762587	Cells_EBV-transformed_lymphocytes	Male	-1.92	0.0543
ENSG00000178814	OPLAH	intron	8	144056755	144056948	Colon_Sigmoid	Overall	-1.15	0.0543
ENSG00000135124	P2RX4	intron	12	121233092	121233523	Adipose_Subcutaneous	Rectal	1.91	0.0543
ENSG00000154930	ACSS1	intron	20	25020147	25021389	Adipose_Subcutaneous	Proximal	-1.92	0.0543
ENSG00000109686	SH3D19	intron	4	151226086	151226168	Adipose_Visceral_Omentum	Overall	-1.92	0.0543
ENSG00000117481	NSUN4	intron	1	46347075	46352868	Adipose_Visceral_Omentum	Male	1.92	0.0543
ENSG00000183011	NAA38	intron	17	7871785	7883235	Adipose_Visceral_Omentum	Proximal	1.92	0.0543
ENSG00000183077	AFMID	intron	17	78204900	78205093	Adipose_Subcutaneous	Overall	1.92	0.0543
ENSG00000183077	AFMID	intron	17	78204900	78205440	Adipose_Subcutaneous	Overall	1.92	0.0543
ENSG00000183077	AFMID	intron	17	78205190	78205440	Adipose_Subcutaneous	Overall	1.92	0.0543
		intron	17	7870885	7883235	Cells_EBV-transformed_lymphocytes	Proximal	1.92	0.0543
ENSG00000115464	USP34	intron	2	61333971	61339351	Cells_EBV-transformed_lymphocytes	Male	1.92	0.0543
ENSG00000166398	GARRE1	intron	19	34328151	34330189	Adipose_Subcutaneous	Distal	-1.92	0.0543
ENSG00000183077	AFMID	intron	17	78204741	78204828	Adipose_Subcutaneous	Overall	1.92	0.0543
ENSG00000183077	AFMID	intron	17	78204900	78205946	Adipose_Subcutaneous	Overall	1.92	0.0543
ENSG00000183077	AFMID	intron	17	78205518	78205946	Colon_Transverse	Overall	-1.92	0.0543
ENSG00000166529	ZSCAN21	intron	7	100051610	100056911	Adipose_Visceral_Omentum	Male	-1.92	0.0543
ENSG00000185986	SDHAP3	intron	5	1593284	1594395	Cells_EBV-transformed_lymphocytes	Rectal	0.38	0.0543
ENSG00000188002	PDCD6P1	intron	5	1593284	1594395	Cells_EBV-transformed_lymphocytes	Rectal	0.38	0.0543
		intron	5	37516590	37605064	Cells_EBV-transformed_lymphocytes	Distal	-1.92	0.0543
ENSG00000068745	IP6K2	intron	3	48695421	48717157	Cells_EBV-transformed_lymphocytes	Rectal	-1.75	0.0543
ENSG00000100416	TRMU	intron	22	46353867	46355444	Adipose_Subcutaneous	Female	1.92	0.0543
ENSG00000213380	COG8	intron	16	69329179	69330268	Cells_EBV-transformed_lymphocytes	Female	-1.92	0.0543
ENSG00000258429	PDF	intron	16	69329179	69330268	Cells_EBV-transformed_lymphocytes	Female	-1.92	0.0543
ENSG00000240137	ERICH6-AS1	intron	3	150703667	150706927	Cells_EBV-transformed_lymphocytes	Female	1.92	0.0543
ENSG00000141219	C17orf80	intron	17	73243003	73245168	Cells_EBV-transformed_lymphocytes	Overall	0.33	0.0543
ENSG00000167895	TMC8	intron	17	78137358	78137717	Adipose_Subcutaneous	Overall	-1.16	0.0543
ENSG00000137474	MYO7A	intron	11	77211337	77211821	Adipose_Visceral_Omentum	Overall	-1.92	0.0543
ENSG00000141030	COPS3	intron	17	17276164	17281132	Cells_EBV-transformed_lymphocytes	Rectal	0.76	0.0544
ENSG00000106263	EIF3B	intron	7	2379511	2380204	Colon_Sigmoid	Overall	2.18	0.0544
ENSG00000167969	ECI1	intron	16	2243224	2243318	Cells_EBV-transformed_lymphocytes	Male	1.92	0.0544
ENSG00000167969	ECI1	intron	16	2243224	2243369	Cells_EBV-transformed_lymphocytes	Male	-1.92	0.0544
ENSG00000164849	GPR146	intron	7	1055483	1057492	Cells_EBV-transformed_lymphocytes	Male	-1.65	0.0544
ENSG00000214765	SEPTIN7P2	intron	7	45724480	45728178	Adipose_Subcutaneous	Proximal	1.08	0.0544
ENSG00000129484	PARP2	intron	14	20357149	20357396	Cells_EBV-transformed_lymphocytes	Colon	1.91	0.0544
ENSG00000165810	BTNL9	intron	5	181056662	181056855	Colon_Transverse	Overall	-0.83	0.0544
		intron	6	121106163	121112505	Cells_EBV-transformed_lymphocytes	Overall	1.92	0.0544
ENSG00000183625	CCR3	intron	3	46242457	46265148	Whole_Blood	Overall	-1.92	0.0544
ENSG00000145246	ATP10D	intron	4	47580478	47581960	Cells_EBV-transformed_lymphocytes	Overall	1.92	0.0544
ENSG00000138744	NAAA	intron	4	75917773	75918761	Cells_EBV-transformed_lymphocytes	Male	-1.9	0.0544
ENSG00000175471	MCTP1	intron	5	94924021	94931953	Cells_EBV-transformed_lymphocytes	Rectal	-1.91	0.0544
ENSG00000023902	PLEKHO1	intron	1	150157015	150157385	Adipose_Subcutaneous	Colon	1.92	0.0544
ENSG00000019144	PHLDB1	intron	11	118641784	118642254	Adipose_Visceral_Omentum	Rectal	1.92	0.0544
ENSG00000237036	ZEB1-AS1	intron	10	31318540	31318896	Adipose_Visceral_Omentum	Proximal	-1.92	0.0544
ENSG00000019144	PHLDB1	intron	11	118642394	118643800	Adipose_Subcutaneous	Rectal	1.92	0.0544
ENSG00000065485	PDIA5	intron	3	123116298	123124272	Adipose_Subcutaneous	Distal	-1.92	0.0544
ENSG00000168309	FAM107A	intron	3	58573539	58577309	Adipose_Subcutaneous	Distal	-1.92	0.0544
ENSG00000182173	TSEN54	intron	17	75516910	75517009	Adipose_Subcutaneous	Male	1.92	0.0544
ENSG00000137074	APTX	intron	9	32989895	32997243	Adipose_Subcutaneous	Proximal	1.86	0.0544
ENSG00000110066	KMT5B	intron	11	68171709	68173804	Adipose_Visceral_Omentum	Male	0.98	0.0544
ENSG00000160539	PLPP7	intron	9	131290448	131291111	Adipose_Subcutaneous	Distal	-1.92	0.0544
ENSG00000227117	HORMAD2-AS1	intron	22	30018729	30050461	Adipose_Subcutaneous	Distal	1.92	0.0544
ENSG00000070214	SLC44A1	intron	9	105299309	105299743	Cells_EBV-transformed_lymphocytes	Proximal	-1.92	0.0544
ENSG00000160539	PLPP7	intron	9	131290448	131307923	Adipose_Subcutaneous	Distal	1.92	0.0544
ENSG00000122483	CCDC18	intron	1	93254614	93256335	Adipose_Subcutaneous	Colon	-1.92	0.0544
ENSG00000166548	TK2	intron	16	66513811	66517136	Adipose_Visceral_Omentum	Colon	1.92	0.0544
ENSG00000103479	RBL2	intron	16	53479225	53479886	Cells_EBV-transformed_lymphocytes	Proximal	1.92	0.0544
ENSG00000184203	PPP1R2	intron	3	195519185	195524819	Adipose_Subcutaneous	Proximal	-1.92	0.0544
ENSG00000112234	FBXL4	intron	6	98934879	98947806	Cells_EBV-transformed_lymphocytes	Overall	-1.92	0.0544
ENSG00000143740	SNAP47	intron	1	227735499	227758995	Adipose_Visceral_Omentum	Colon	-1.92	0.0544
ENSG00000167861	HID1	intron	17	74960248	74961873	Adipose_Visceral_Omentum	Male	1.92	0.0544
ENSG00000109686	SH3D19	intron	4	151179397	151187423	Colon_Sigmoid	Overall	1.92	0.0544
ENSG00000109686	SH3D19	intron	4	151179397	151226047	Colon_Sigmoid	Overall	-1.92	0.0544
ENSG00000171703	TCEA2	intron	20	64057655	64062430	Adipose_Subcutaneous	Male	0.65	0.0544
ENSG00000237371	AL355803.1	intron	20	64057655	64062430	Adipose_Subcutaneous	Male	0.65	0.0544
ENSG00000144741	SLC25A26	intron	3	66304537	66346364	Adipose_Visceral_Omentum	Distal	1.12	0.0544
ENSG00000167555	ZNF528	intron	19	52406643	52408226	Adipose_Subcutaneous	Proximal	-1.45	0.0544
ENSG00000117151	CTBS	intron	1	84498548	84501826	Adipose_Visceral_Omentum	Proximal	-1.92	0.0544
ENSG00000174021	GNG5	intron	1	84498548	84501826	Adipose_Visceral_Omentum	Proximal	-1.92	0.0544
ENSG00000241158	ADAMTS9-AS1	intron	3	64561768	64568659	Adipose_Visceral_Omentum	Colon	-1.92	0.0544
ENSG00000144306	SCRN3	intron	2	174404315	174422885	Colon_Sigmoid	Overall	-1.76	0.0544
ENSG00000111275	ALDH2	intron	12	111767096	111775605	Cells_EBV-transformed_lymphocytes	Female	1.92	0.0544
ENSG00000177556	ATOX1	intron	5	151751779	151758546	Adipose_Visceral_Omentum	Female	1.92	0.0544
ENSG00000266714	MYO15B	intron	17	75592301	75592464	Adipose_Subcutaneous	Distal	1.92	0.0544
ENSG00000111275	ALDH2	intron	12	111767096	111781918	Cells_EBV-transformed_lymphocytes	Female	-1.92	0.0544
ENSG00000169242	EFNA1	intron	1	155133568	155133730	Adipose_Visceral_Omentum	Proximal	-1.92	0.0544
ENSG00000266714	MYO15B	intron	17	75592301	75592428	Adipose_Visceral_Omentum	Distal	-1.92	0.0544
ENSG00000130349	MTRES1	intron	6	107044332	107051057	Adipose_Subcutaneous	Proximal	1.92	0.0544
ENSG00000158691	ZSCAN12	intron	6	28382609	28390418	Cells_EBV-transformed_lymphocytes	Colon	1.92	0.0544
ENSG00000143164	DCAF6	intron	1	168004793	168038371	Cells_EBV-transformed_lymphocytes	Female	1.92	0.0544
ENSG00000129472	RAB2B	intron	14	21469216	21474867	Adipose_Visceral_Omentum	Female	1.92	0.0544
ENSG00000168118	RAB4A	intron	1	229299072	229303806	Adipose_Subcutaneous	Colon	-1.92	0.0544
ENSG00000196912	ANKRD36B	intron	2	97540229	97541911	Adipose_Visceral_Omentum	Colon	1.92	0.0544
ENSG00000169592	INO80E	intron	16	30001530	30005221	Adipose_Subcutaneous	Distal	1.16	0.0544
ENSG00000206538	VGLL3	intron	3	86978643	86990618	Adipose_Subcutaneous	Male	-1.7	0.0545
ENSG00000129933	MAU2	intron	19	19336187	19337170	Adipose_Subcutaneous	Rectal	1.9	0.0545
ENSG00000136243	NUP42	intron	7	23187146	23199458	Adipose_Subcutaneous	Overall	1.92	0.0545
ENSG00000156639	ZFAND3	intron	6	38061775	38116572	Cells_EBV-transformed_lymphocytes	Male	0	0.0545
ENSG00000118900	UBN1	intron	16	4861102	4870212	Adipose_Subcutaneous	Distal	-1.92	0.0545
ENSG00000136243	NUP42	intron	7	23187146	23195839	Adipose_Subcutaneous	Overall	1.92	0.0545
ENSG00000167107	ACSF2	intron	17	50461287	50461633	Adipose_Visceral_Omentum	Distal	1.92	0.0545
		intron	7	23187146	23192977	Cells_EBV-transformed_lymphocytes	Overall	-1.92	0.0545
ENSG00000183208	GDPGP1	intron	15	90234596	90236063	Cells_EBV-transformed_lymphocytes	Rectal	1.92	0.0545
ENSG00000122557	HERPUD2	intron	7	35667588	35694184	Cells_EBV-transformed_lymphocytes	Female	-1.16	0.0545
ENSG00000106628	POLD2	intron	7	44115396	44115766	Adipose_Subcutaneous	Rectal	-1.92	0.0545
ENSG00000106628	POLD2	intron	7	44115893	44116115	Adipose_Subcutaneous	Rectal	-1.92	0.0545
ENSG00000120458	MSANTD2	intron	11	124773054	124774719	Cells_EBV-transformed_lymphocytes	Female	-1.92	0.0545
ENSG00000165732	DDX21	intron	10	68970350	68973545	Adipose_Subcutaneous	Distal	1.92	0.0545
ENSG00000167207	NOD2	intron	16	50699954	50710558	Cells_EBV-transformed_lymphocytes	Colon	-1.92	0.0545
ENSG00000219626	FAM228B	intron	2	24076969	24080879	Adipose_Visceral_Omentum	Rectal	-1.65	0.0545
ENSG00000067334	DNTTIP2	intron	1	93873214	93876268	Adipose_Subcutaneous	Female	0.84	0.0545
ENSG00000118432	CNR1	intron	6	88145337	88147616	Adipose_Subcutaneous	Male	1.92	0.0545
ENSG00000171604	CXXC5	intron	5	139648845	139680364	Adipose_Subcutaneous	Female	1.89	0.0545
ENSG00000239801	DENND6A-AS1	intron	3	57597780	57600059	Cells_EBV-transformed_lymphocytes	Rectal	1.92	0.0545
ENSG00000264538	SUZ12P1	intron	17	30769965	30784783	Cells_EBV-transformed_lymphocytes	Distal	1.92	0.0545
ENSG00000272146	ARF4-AS1	intron	3	57597780	57600059	Cells_EBV-transformed_lymphocytes	Rectal	1.92	0.0545
ENSG00000159733	ZFYVE28	intron	4	2337496	2337620	Adipose_Subcutaneous	Colon	1.04	0.0545
ENSG00000225762	LINC01389	intron	1	47434641	47436109	Cells_EBV-transformed_lymphocytes	Male	1.92	0.0545
ENSG00000237424	FOXD2-AS1	intron	1	47434641	47436109	Cells_EBV-transformed_lymphocytes	Male	1.92	0.0545
ENSG00000101294	HM13	intron	20	31568224	31569120	Adipose_Subcutaneous	Overall	0	0.0545
ENSG00000157426	AASDH	intron	4	56343684	56349263	Adipose_Visceral_Omentum	Rectal	-1.9	0.0545
ENSG00000042832	TG	intron	8	133116716	133131812	Adipose_Subcutaneous	Proximal	-1.92	0.0545
ENSG00000068745	IP6K2	intron	3	48695418	48715389	Adipose_Subcutaneous	Rectal	1.92	0.0545
ENSG00000268895	A1BG-AS1	intron	19	58347844	58352941	Cells_EBV-transformed_lymphocytes	Overall	1.92	0.0545
ENSG00000146416	AIG1	intron	6	143333445	143339639	Adipose_Visceral_Omentum	Colon	-1.92	0.0545
ENSG00000116194	ANGPTL1	intron	1	178865802	178869114	Adipose_Subcutaneous	Overall	-0.61	0.0545
ENSG00000180198	RCC1	intron	1	28531990	28532171	Cells_EBV-transformed_lymphocytes	Rectal	1.92	0.0545
ENSG00000120694	HSPH1	intron	13	31158863	31161982	Adipose_Subcutaneous	Rectal	-1.92	0.0545
		intron	7	23187146	23192977	Cells_EBV-transformed_lymphocytes	Distal	-1.92	0.0545
ENSG00000136243	NUP42	intron	7	23187146	23199458	Adipose_Subcutaneous	Distal	1.92	0.0545
ENSG00000117481	NSUN4	intron	1	46341865	46344801	Adipose_Subcutaneous	Male	-1.92	0.0545
ENSG00000117481	NSUN4	intron	1	46341497	46344801	Adipose_Subcutaneous	Male	-1.92	0.0545
ENSG00000124074	ENKD1	intron	16	67663556	67663657	Adipose_Visceral_Omentum	Rectal	-1.92	0.0545
ENSG00000136243	NUP42	intron	7	23187146	23195839	Cells_EBV-transformed_lymphocytes	Distal	1.92	0.0545
ENSG00000237298	TTN-AS1	intron	2	178614273	178615323	Cells_EBV-transformed_lymphocytes	Colon	-2.16	0.0545
ENSG00000005436	GCFC2	intron	2	75666053	75670138	Adipose_Visceral_Omentum	Rectal	1.92	0.0545
ENSG00000131013	PPIL4	intron	6	149541586	149545936	Adipose_Visceral_Omentum	Distal	1.92	0.0545
ENSG00000198130	HIBCH	intron	2	190260511	190261156	Adipose_Subcutaneous	Distal	-1.92	0.0545
ENSG00000131013	PPIL4	intron	6	149541586	149542079	Cells_EBV-transformed_lymphocytes	Distal	-1.92	0.0545
ENSG00000197808	ZNF461	intron	19	36658446	36664698	Cells_EBV-transformed_lymphocytes	Overall	1.92	0.0545
ENSG00000110888	CAPRIN2	intron	12	30753559	30754751	Adipose_Subcutaneous	Overall	-1.15	0.0545
ENSG00000145214	DGKQ	intron	4	965529	965928	Colon_Sigmoid	Overall	-1.92	0.0545
ENSG00000197808	ZNF461	intron	19	36658425	36664698	Cells_EBV-transformed_lymphocytes	Overall	-1.92	0.0545
ENSG00000259668	AC066613.1	intron	15	51458929	51460298	Adipose_Visceral_Omentum	Overall	2.26	0.0545
ENSG00000137074	APTX	intron	9	32989895	32997243	Adipose_Subcutaneous	Colon	1.72	0.0545
ENSG00000119185	ITGB1BP1	intron	2	9420100	9422479	Adipose_Subcutaneous	Proximal	-1.92	0.0545
ENSG00000010932	FMO1	intron	1	171258219	171267543	Adipose_Subcutaneous	Rectal	0.24	0.0545
ENSG00000119596	YLPM1	intron	14	74782325	74802556	Adipose_Visceral_Omentum	Rectal	1.92	0.0545
ENSG00000168026	TTC21A	intron	3	39120020	39120997	Cells_EBV-transformed_lymphocytes	Distal	-1.92	0.0545
ENSG00000166451	CENPN	intron	16	81020276	81022597	Adipose_Subcutaneous	Rectal	-1.25	0.0545
ENSG00000099330	OCEL1	intron	19	17228309	17229009	Adipose_Visceral_Omentum	Distal	1.63	0.0545
ENSG00000166452	AKIP1	intron	11	8911671	8914826	Adipose_Visceral_Omentum	Colon	-1.9	0.0545
ENSG00000159086	PAXBP1	intron	21	32738319	32743678	Adipose_Subcutaneous	Colon	1.92	0.0545
ENSG00000274471	AC242376.2	intron	15	23310297	23310837	Adipose_Subcutaneous	Rectal	-0.07	0.0545
ENSG00000062194	GPBP1	intron	5	57246484	57247075	Adipose_Subcutaneous	Rectal	1.92	0.0546
ENSG00000032444	PNPLA6	intron	19	7536273	7536449	Adipose_Visceral_Omentum	Rectal	1.92	0.0546
ENSG00000165959	CLMN	intron	14	95223855	95230072	Adipose_Visceral_Omentum	Distal	-1.92	0.0546
ENSG00000167680	SEMA6B	intron	19	4555564	4555988	Adipose_Subcutaneous	Female	-1.92	0.0546
ENSG00000103264	FBXO31	intron	16	87366802	87367373	Cells_EBV-transformed_lymphocytes	Colon	1.92	0.0546
ENSG00000104325	DECR1	intron	8	90015666	90017124	Adipose_Subcutaneous	Distal	-1.92	0.0546
ENSG00000150687	PRSS23	intron	11	86800651	86823377	Adipose_Subcutaneous	Overall	-1.92	0.0546
ENSG00000119718	EIF2B2	intron	14	75004900	75005897	Cells_EBV-transformed_lymphocytes	Proximal	1.92	0.0546
ENSG00000144029	MRPS5	intron	2	95117945	95121734	Adipose_Visceral_Omentum	Colon	-1.92	0.0546
ENSG00000228775	WEE2-AS1	intron	7	141686658	141701886	Adipose_Subcutaneous	Overall	-1.74	0.0546
ENSG00000257093	DENND11	intron	7	141686658	141701886	Adipose_Subcutaneous	Overall	-1.74	0.0546
ENSG00000196236	XPNPEP3	intron	22	40857245	40868999	Adipose_Subcutaneous	Colon	-1.92	0.0546
ENSG00000076944	STXBP2	intron	19	7645306	7646172	Cells_EBV-transformed_lymphocytes	Female	1.92	0.0546
ENSG00000198925	ATG9A	intron	2	219228482	219229010	Cells_EBV-transformed_lymphocytes	Female	-1.92	0.0546
ENSG00000133226	SRRM1	intron	1	24653032	24654858	Adipose_Subcutaneous	Female	-1.92	0.0546
ENSG00000198925	ATG9A	intron	2	219228482	219229535	Adipose_Subcutaneous	Female	1.92	0.0546
ENSG00000164615	CAMLG	intron	5	134744052	134750759	Adipose_Subcutaneous	Distal	1.92	0.0546
ENSG00000198925	ATG9A	intron	2	219228485	219229010	Adipose_Subcutaneous	Female	-1.92	0.0546
ENSG00000101079	NDRG3	intron	20	36653701	36656360	Adipose_Subcutaneous	Overall	-1.92	0.0546
ENSG00000165115	KIF27	intron	9	83859371	83867684	Whole_Blood	Overall	1.92	0.0546
ENSG00000174915	PTDSS2	intron	11	479152	486891	Adipose_Subcutaneous	Distal	1.89	0.0546
ENSG00000116198	CEP104	intron	1	3837519	3838964	Colon_Transverse	Overall	-1.92	0.0546
ENSG00000165238	WNK2	intron	9	93317631	93320367	Adipose_Visceral_Omentum	Male	-1.92	0.0546
ENSG00000141971	MVB12A	intron	19	17420634	17423498	Adipose_Subcutaneous	Colon	0.62	0.0546
ENSG00000105856	HBP1	intron	7	107186681	107190173	Adipose_Subcutaneous	Colon	1.47	0.0546
ENSG00000175711	B3GNTL1	intron	17	83030902	83035035	Adipose_Subcutaneous	Female	2.16	0.0546
ENSG00000152684	PELO	intron	5	52801120	52801409	Adipose_Visceral_Omentum	Colon	2.31	0.0546
ENSG00000213949	ITGA1	intron	5	52801120	52801409	Adipose_Visceral_Omentum	Colon	2.31	0.0546
ENSG00000119638	NEK9	intron	14	75124223	75126703	Adipose_Visceral_Omentum	Colon	-1.92	0.0546
ENSG00000135723	FHOD1	intron	16	67230791	67231430	Cells_EBV-transformed_lymphocytes	Rectal	1.92	0.0546
ENSG00000135723	FHOD1	intron	16	67231349	67231430	Adipose_Subcutaneous	Rectal	-1.92	0.0546
ENSG00000119638	NEK9	intron	14	75124223	75126905	Cells_EBV-transformed_lymphocytes	Colon	1.92	0.0546
ENSG00000118482	PHF3	intron	6	63646795	63680000	Cells_EBV-transformed_lymphocytes	Rectal	-1.92	0.0546
ENSG00000138036	DYNC2LI1	intron	2	43794643	43795887	Cells_EBV-transformed_lymphocytes	Female	0.57	0.0546
ENSG00000283103	AC010642.2	intron	19	58315036	58326823	Adipose_Subcutaneous	Female	-2.27	0.0546
ENSG00000121210	TMEM131L	intron	4	153591194	153593799	Cells_EBV-transformed_lymphocytes	Male	-1.92	0.0546
ENSG00000225484	NUTM2B-AS1	intron	10	79692056	79766271	Whole_Blood	Overall	1.5	0.0546
ENSG00000136717	BIN1	intron	2	127059155	127060596	Whole_Blood	Overall	-0.68	0.0546
ENSG00000226688	ENTPD1-AS1	intron	10	95904938	95907778	Adipose_Subcutaneous	Overall	-1.77	0.0546
ENSG00000154803	FLCN	intron	17	17232901	17236912	Cells_EBV-transformed_lymphocytes	Rectal	-1.44	0.0546
ENSG00000075292	ZNF638	intron	2	71418639	71424650	Adipose_Visceral_Omentum	Distal	-1.92	0.0546
ENSG00000185250	PPIL6	intron	6	109400170	109419187	Adipose_Subcutaneous	Rectal	1.92	0.0546
ENSG00000179091	CYC1	intron	8	144095228	144095833	Cells_EBV-transformed_lymphocytes	Overall	-1.77	0.0546
ENSG00000131435	PDLIM4	intron	5	132271908	132272025	Adipose_Visceral_Omentum	Proximal	-1.92	0.0546
ENSG00000204084	INPP5B	intron	1	37868614	37872930	Colon_Sigmoid	Overall	1.92	0.0546
ENSG00000108312	UBTF	intron	17	44210473	44211039	Adipose_Subcutaneous	Female	0.64	0.0546
ENSG00000075292	ZNF638	intron	2	71380565	71388623	Adipose_Visceral_Omentum	Overall	0	0.0546
ENSG00000109065	NAT9	intron	17	74771858	74771960	Adipose_Subcutaneous	Male	-1.92	0.0546
ENSG00000163328	GPR155	intron	2	174453841	174459878	Adipose_Visceral_Omentum	Distal	0	0.0546
ENSG00000156042	CFAP70	intron	10	73291755	73291881	Adipose_Subcutaneous	Distal	-1.92	0.0546
ENSG00000156042	CFAP70	intron	10	73292014	73293263	Adipose_Subcutaneous	Distal	1.92	0.0546
ENSG00000159111	MRPL10	intron	17	47828670	47829139	Adipose_Subcutaneous	Female	-2.33	0.0546
ENSG00000146215	CRIP3	intron	6	43306124	43306219	Cells_EBV-transformed_lymphocytes	Overall	1.92	0.0546
ENSG00000146122	DAAM2	intron	6	39875468	39878203	Adipose_Visceral_Omentum	Colon	1.92	0.0546
ENSG00000146215	CRIP3	intron	6	43305875	43306219	Cells_EBV-transformed_lymphocytes	Overall	-1.92	0.0546
ENSG00000153774	CFDP1	intron	16	75406698	75411825	Adipose_Visceral_Omentum	Colon	-1.92	0.0546
ENSG00000176623	RMDN1	intron	8	86484961	86486484	Cells_EBV-transformed_lymphocytes	Male	1.92	0.0546
ENSG00000232442	MHENCR	intron	20	63627392	63628269	Adipose_Visceral_Omentum	Rectal	-2	0.0546
ENSG00000264538	SUZ12P1	intron	17	30784892	30787439	Cells_EBV-transformed_lymphocytes	Distal	1.94	0.0546
ENSG00000160190	SLC37A1	intron	21	42574915	42579736	Colon_Sigmoid	Overall	-0.21	0.0547
ENSG00000137074	APTX	intron	9	32984857	32985971	Adipose_Subcutaneous	Proximal	-1.23	0.0547
ENSG00000159111	MRPL10	intron	17	47828670	47831460	Adipose_Subcutaneous	Female	2.33	0.0547
ENSG00000116962	NID1	intron	1	236013560	236017148	Cells_EBV-transformed_lymphocytes	Distal	-1.91	0.0547
ENSG00000164331	ANKRA2	intron	5	73555585	73556638	Adipose_Subcutaneous	Overall	1.92	0.0547
ENSG00000143740	SNAP47	intron	1	227759485	227766959	Adipose_Subcutaneous	Colon	1.92	0.0547
ENSG00000164331	ANKRA2	intron	5	73555585	73557575	Cells_EBV-transformed_lymphocytes	Overall	-1.92	0.0547
ENSG00000122375	OPN4	intron	10	86661388	86662252	Adipose_Subcutaneous	Rectal	1.92	0.0547
ENSG00000185359	HGS	intron	17	81691571	81693503	Adipose_Visceral_Omentum	Proximal	1.92	0.0547
ENSG00000119943	PYROXD2	intron	10	98387307	98388354	Cells_EBV-transformed_lymphocytes	Female	1.68	0.0547
ENSG00000130939	UBE4B	intron	1	10098668	10101108	Colon_Sigmoid	Overall	-0.1	0.0547
ENSG00000177728	TMEM94	intron	17	75488910	75489266	Cells_EBV-transformed_lymphocytes	Proximal	1.92	0.0547
ENSG00000198131	ZNF544	intron	19	58228946	58229468	Cells_EBV-transformed_lymphocytes	Overall	-1.92	0.0547
ENSG00000198131	ZNF544	intron	19	58229256	58229468	Cells_EBV-transformed_lymphocytes	Overall	1.92	0.0547
ENSG00000215237	AL592293.1	intron	9	15001732	15017355	Adipose_Subcutaneous	Male	-1.92	0.0547
ENSG00000151148	UBE3B	intron	12	109533558	109534591	Adipose_Visceral_Omentum	Colon	-1.33	0.0547
		intron	18	57642052	57667242	Cells_EBV-transformed_lymphocytes	Colon	1.92	0.0547
ENSG00000141338	ABCA8	intron	17	68882719	68883791	Adipose_Visceral_Omentum	Proximal	-1.92	0.0547
ENSG00000141338	ABCA8	intron	17	68883882	68884331	Adipose_Visceral_Omentum	Proximal	-1.92	0.0547
ENSG00000078246	TULP3	intron	12	2930345	2930906	Adipose_Visceral_Omentum	Rectal	1.92	0.0547
ENSG00000138286	FAM149B1	intron	10	73216578	73228060	Adipose_Visceral_Omentum	Female	1.92	0.0547
ENSG00000123213	NLN	intron	5	65792655	65809515	Adipose_Subcutaneous	Proximal	1.92	0.0547
ENSG00000006125	AP2B1	intron	17	35587428	35594008	Adipose_Visceral_Omentum	Rectal	1.92	0.0547
		intron	1	241536564	241548829	Cells_EBV-transformed_lymphocytes	Colon	-1.92	0.0547
ENSG00000197077	KIAA1671	intron	22	25070416	25170820	Adipose_Subcutaneous	Rectal	1.92	0.0547
ENSG00000179091	CYC1	intron	8	144095673	144095833	Colon_Sigmoid	Overall	0.46	0.0547
ENSG00000183309	ZNF623	intron	8	143636145	143649898	Colon_Sigmoid	Overall	0.25	0.0547
ENSG00000100376	FAM118A	intron	22	45310183	45322371	Adipose_Subcutaneous	Female	1.92	0.0547
ENSG00000100603	SNW1	intron	14	77720828	77723181	Adipose_Subcutaneous	Female	-1.92	0.0547
ENSG00000140400	MAN2C1	intron	15	75362453	75362642	Colon_Sigmoid	Overall	-0.16	0.0547
ENSG00000163359	COL6A3	intron	2	237334889	237336135	Adipose_Visceral_Omentum	Rectal	-1.92	0.0547
ENSG00000164087	POC1A	intron	3	52075985	52122379	Adipose_Visceral_Omentum	Distal	-1.92	0.0547
ENSG00000040341	STAU2	intron	8	73709162	73738284	Adipose_Subcutaneous	Distal	-1.92	0.0547
ENSG00000138036	DYNC2LI1	intron	2	43800917	43801639	Adipose_Visceral_Omentum	Female	-1.92	0.0547
ENSG00000168994	PXDC1	intron	6	3737196	3738057	Cells_EBV-transformed_lymphocytes	Male	0.04	0.0547
ENSG00000176946	THAP4	intron	2	241606473	241617412	Adipose_Visceral_Omentum	Colon	1.22	0.0547
ENSG00000176946	THAP4	intron	2	241606473	241632917	Adipose_Visceral_Omentum	Colon	-1.22	0.0547
ENSG00000028203	VEZT	intron	12	95266632	95270039	Adipose_Subcutaneous	Overall	-1.92	0.0547
ENSG00000244026	FAM86DP	intron	3	75427692	75427775	Adipose_Subcutaneous	Proximal	-0.81	0.0547
ENSG00000110619	CARS1	intron	11	3026797	3028996	Adipose_Visceral_Omentum	Proximal	-1.91	0.0547
ENSG00000180902	D2HGDH	intron	2	241749298	241750151	Adipose_Subcutaneous	Male	1.9	0.0547
ENSG00000117868	ESYT2	intron	7	158749723	158752781	Adipose_Subcutaneous	Rectal	1.92	0.0547
ENSG00000256061	DNAAF4	intron	15	55450367	55466930	Adipose_Visceral_Omentum	Female	-1.92	0.0547
ENSG00000182087	TMEM259	intron	19	1013358	1014192	Adipose_Visceral_Omentum	Distal	1.92	0.0548
ENSG00000157827	FMNL2	intron	2	152640914	152647796	Adipose_Visceral_Omentum	Proximal	1.92	0.0548
ENSG00000137177	KIF13A	intron	6	17815637	17817020	Adipose_Visceral_Omentum	Rectal	1.92	0.0548
ENSG00000152217	SETBP1	intron	18	44953340	45038485	Adipose_Subcutaneous	Overall	1.92	0.0548
ENSG00000166444	DENND2B	intron	11	8726209	8729950	Adipose_Subcutaneous	Proximal	-1.92	0.0548
ENSG00000164073	MFSD8	intron	4	127921771	127921860	Adipose_Subcutaneous	Female	-0.2	0.0548
ENSG00000103197	TSC2	intron	16	2058873	2060670	Colon_Sigmoid	Overall	0.96	0.0548
ENSG00000052749	RRP12	intron	10	97363903	97366108	Whole_Blood	Overall	1.92	0.0548
ENSG00000160796	NBEAL2	intron	3	47006449	47007241	Cells_EBV-transformed_lymphocytes	Male	1.92	0.0548
ENSG00000157014	TATDN2	intron	3	10260670	10270131	Adipose_Visceral_Omentum	Overall	-0.24	0.0548
ENSG00000167766	ZNF83	intron	19	52655687	52660762	Adipose_Subcutaneous	Rectal	1.71	0.0548
ENSG00000183621	ZNF438	intron	10	30930779	30941575	Adipose_Subcutaneous	Male	0.66	0.0548
ENSG00000262580	AC087741.1	intron	17	80203965	80205333	Adipose_Visceral_Omentum	Colon	1.91	0.0548
ENSG00000153015	CWC27	intron	5	64971812	64977135	Adipose_Subcutaneous	Distal	1.98	0.0548
ENSG00000063176	SPHK2	intron	19	48625076	48625891	Adipose_Subcutaneous	Rectal	1.92	0.0548
ENSG00000137500	CCDC90B	intron	11	83280260	83285553	Adipose_Visceral_Omentum	Male	-1.92	0.0548
ENSG00000137500	CCDC90B	intron	11	83280260	83285873	Adipose_Visceral_Omentum	Male	1.92	0.0548
ENSG00000159086	PAXBP1	intron	21	32741622	32743248	Adipose_Subcutaneous	Distal	1.92	0.0548
		intron	6	31463279	31477027	Cells_EBV-transformed_lymphocytes	Proximal	1.92	0.0548
ENSG00000115902	SLC1A4	intron	2	65018265	65018545	Adipose_Visceral_Omentum	Male	0	0.0548
ENSG00000122679	RAMP3	intron	7	45162421	45177309	Adipose_Visceral_Omentum	Colon	-1.92	0.0548
ENSG00000182362	YBEY	intron	21	46291462	46296162	Adipose_Visceral_Omentum	Female	-2.08	0.0548
ENSG00000053702	NRIP2	intron	12	2827056	2827625	Adipose_Subcutaneous	Female	1.92	0.0548
		intron	14	55051803	55058017	Cells_EBV-transformed_lymphocytes	Proximal	-1.92	0.0548
ENSG00000197530	MIB2	intron	1	1626754	1626837	Adipose_Subcutaneous	Female	1.92	0.0548
ENSG00000112139	MDGA1	intron	6	37642049	37643809	Adipose_Visceral_Omentum	Male	-1.92	0.0548
ENSG00000119185	ITGB1BP1	intron	2	9418732	9422966	Adipose_Subcutaneous	Proximal	1.92	0.0548
ENSG00000177646	ACAD9	intron	3	128898506	128899287	Adipose_Visceral_Omentum	Male	-1.92	0.0548
ENSG00000119185	ITGB1BP1	intron	2	9418732	9418818	Adipose_Subcutaneous	Proximal	1.92	0.0548
ENSG00000119185	ITGB1BP1	intron	2	9418732	9419990	Adipose_Subcutaneous	Proximal	-1.92	0.0548
ENSG00000129292	PHF20L1	intron	8	132824060	132825264	Cells_EBV-transformed_lymphocytes	Distal	-1.92	0.0548
ENSG00000148498	PARD3	intron	10	34341816	34347956	Adipose_Visceral_Omentum	Male	1.92	0.0548
ENSG00000148498	PARD3	intron	10	34341816	34347965	Adipose_Subcutaneous	Male	0.64	0.0548
ENSG00000244625	MIATNB	intron	22	26693836	26717253	Adipose_Subcutaneous	Proximal	-1.91	0.0548
ENSG00000089486	CDIP1	intron	16	4514664	4538325	Cells_EBV-transformed_lymphocytes	Proximal	-2.34	0.0548
ENSG00000170525	PFKFB3	intron	10	6145013	6213623	Adipose_Visceral_Omentum	Proximal	1.92	0.0548
ENSG00000168724	DNAJC21	intron	5	34929916	34933815	Cells_EBV-transformed_lymphocytes	Proximal	0.93	0.0548
ENSG00000127415	IDUA	intron	4	1000064	1000612	Adipose_Subcutaneous	Female	-1.51	0.0548
ENSG00000177106	EPS8L2	intron	11	721691	721903	Adipose_Subcutaneous	Rectal	-1.92	0.0548
ENSG00000116783	TNNI3K	intron	1	74201410	74204391	Adipose_Subcutaneous	Male	2.09	0.0548
ENSG00000254685	FPGT	intron	1	74201410	74204391	Adipose_Subcutaneous	Male	2.09	0.0548
ENSG00000133943	DGLUCY	intron	14	91173403	91175934	Cells_EBV-transformed_lymphocytes	Male	1.28	0.0548
ENSG00000213066	CEP43	intron	6	167013567	167022409	Cells_EBV-transformed_lymphocytes	Proximal	-1.91	0.0548
ENSG00000115648	MLPH	intron	2	237552437	237553097	Adipose_Subcutaneous	Female	-1.92	0.0548
ENSG00000115648	MLPH	intron	2	237552437	237553689	Adipose_Subcutaneous	Female	-1.92	0.0548
ENSG00000198920	KIAA0753	intron	17	6628741	6635011	Cells_EBV-transformed_lymphocytes	Proximal	-1.92	0.0548
ENSG00000127507	ADGRE2	intron	19	14752526	14756238	Cells_EBV-transformed_lymphocytes	Rectal	-1.92	0.0548
ENSG00000108946	PRKAR1A	intron	17	68512970	68515394	Adipose_Visceral_Omentum	Rectal	-1.92	0.0548
ENSG00000111670	GNPTAB	intron	12	101796762	101830559	Adipose_Subcutaneous	Male	1.92	0.0548
ENSG00000266904	LINC00663	intron	19	19758546	19761257	Adipose_Subcutaneous	Colon	1.92	0.0548
ENSG00000057608	GDI2	intron	10	5786050	5796763	Adipose_Visceral_Omentum	Proximal	-1.89	0.0548
ENSG00000058091	CDK14	intron	7	91045960	91079432	Adipose_Visceral_Omentum	Male	-1.7	0.0548
ENSG00000110880	CORO1C	intron	12	108652417	108654306	Adipose_Subcutaneous	Proximal	-1.92	0.0548
ENSG00000132463	GRSF1	intron	4	70831674	70832307	Adipose_Subcutaneous	Colon	-1.92	0.0548
ENSG00000181804	SLC9A9	intron	3	143796903	143832019	Adipose_Subcutaneous	Distal	0	0.0548
ENSG00000234353	AP000346.2	intron	22	23640426	23659865	Whole_Blood	Overall	1.92	0.0548
ENSG00000244723	ASLP1	intron	22	23640426	23659865	Whole_Blood	Overall	1.92	0.0548
ENSG00000272578	GUSBP11	intron	22	23640426	23659865	Whole_Blood	Overall	1.92	0.0548
ENSG00000272578	AP000347.1	intron	22	23640426	23659865	Whole_Blood	Overall	1.92	0.0548
ENSG00000134184	GSTM1	intron	1	109690366	109690454	Adipose_Visceral_Omentum	Colon	-0.21	0.0548
ENSG00000115207	GTF3C2	intron	2	27350389	27356739	Cells_EBV-transformed_lymphocytes	Male	-1.92	0.0548
ENSG00000115207	GTF3C2	intron	2	27350632	27356739	Cells_EBV-transformed_lymphocytes	Male	1.92	0.0548
ENSG00000032742	IFT88	intron	13	20615879	20625750	Cells_EBV-transformed_lymphocytes	Colon	1.92	0.0548
ENSG00000185019	UBOX5	intron	20	3115466	3121384	Adipose_Visceral_Omentum	Overall	-0.64	0.0549
ENSG00000153179	RASSF3	intron	12	64684894	64691470	Adipose_Visceral_Omentum	Proximal	-0.89	0.0549
ENSG00000214367	HAUS3	intron	4	2241093	2241520	Cells_EBV-transformed_lymphocytes	Colon	1.92	0.0549
ENSG00000113716	HMGXB3	intron	5	150027117	150030741	Adipose_Visceral_Omentum	Male	-1.92	0.0549
ENSG00000221978	CCNL2	intron	1	1388767	1388950	Adipose_Visceral_Omentum	Female	-1.92	0.0549
ENSG00000137814	HAUS2	intron	15	42548965	42559339	Adipose_Subcutaneous	Proximal	1.91	0.0549
ENSG00000125844	RRBP1	intron	20	17614220	17614740	Adipose_Visceral_Omentum	Colon	-0.59	0.0549
ENSG00000196313	POM121	intron	7	72891110	72913078	Cells_EBV-transformed_lymphocytes	Female	-1.92	0.0549
ENSG00000064225	ST3GAL6	intron	3	98773983	98782858	Cells_EBV-transformed_lymphocytes	Proximal	1.92	0.0549
ENSG00000130340	SNX9	intron	6	157751736	157766385	Adipose_Visceral_Omentum	Rectal	-1.92	0.0549
ENSG00000118513	MYB	intron	6	135201749	135203217	Cells_EBV-transformed_lymphocytes	Rectal	-1.92	0.0549
ENSG00000196313	POM121	intron	7	72891110	72913765	Cells_EBV-transformed_lymphocytes	Female	1.92	0.0549
ENSG00000182173	TSEN54	intron	17	75523335	75523663	Adipose_Visceral_Omentum	Overall	2.19	0.0549
ENSG00000154889	MPPE1	intron	18	11884627	11885676	Adipose_Visceral_Omentum	Rectal	-1.55	0.0549
ENSG00000198911	SREBF2	intron	22	41894937	41898649	Adipose_Visceral_Omentum	Female	1.92	0.0549
ENSG00000156587	UBE2L6	intron	11	57560432	57567585	Adipose_Subcutaneous	Distal	0	0.0549
ENSG00000156587	UBE2L6	intron	11	57560432	57567849	Adipose_Visceral_Omentum	Distal	-0.64	0.0549
ENSG00000237765	FAM200B	intron	4	15681784	15686236	Cells_EBV-transformed_lymphocytes	Male	-0.59	0.0549
ENSG00000135931	ARMC9	intron	2	231370125	231371513	Adipose_Visceral_Omentum	Overall	1.92	0.0549
ENSG00000156966	B3GNT7	intron	2	231370125	231371513	Adipose_Visceral_Omentum	Overall	1.92	0.0549
ENSG00000168904	LRRC28	intron	15	99287951	99334018	Cells_EBV-transformed_lymphocytes	Female	1.92	0.0549
ENSG00000224376	AC017104.1	intron	2	231370125	231371513	Adipose_Visceral_Omentum	Overall	1.92	0.0549
ENSG00000076685	NT5C2	intron	10	103100019	103101045	Adipose_Subcutaneous	Rectal	-1.92	0.0549
ENSG00000130304	SLC27A1	intron	19	17491428	17497255	Adipose_Visceral_Omentum	Rectal	1.92	0.0549
ENSG00000251322	SHANK3	intron	22	50704862	50704964	Colon_Transverse	Overall	1.92	0.0549
ENSG00000178927	CYBC1	intron	17	82444124	82444447	Adipose_Visceral_Omentum	Male	0.7	0.0549
ENSG00000136699	SMPD4	intron	2	130173354	130173510	Cells_EBV-transformed_lymphocytes	Colon	-1.92	0.0549
ENSG00000075826	SEC31B	intron	10	100488098	100488858	Adipose_Visceral_Omentum	Distal	-1.92	0.0549
ENSG00000116678	LEPR	intron	1	65425378	65427782	Cells_EBV-transformed_lymphocytes	Rectal	1.92	0.0549
ENSG00000117586	TNFSF4	intron	1	173186865	173188521	Cells_EBV-transformed_lymphocytes	Male	-1.92	0.0549
ENSG00000136699	SMPD4	intron	2	130173354	130173514	Cells_EBV-transformed_lymphocytes	Colon	1.92	0.0549
ENSG00000213625	LEPROT	intron	1	65425378	65427782	Cells_EBV-transformed_lymphocytes	Rectal	1.92	0.0549
ENSG00000226375	AL022310.1	intron	1	173186865	173188521	Cells_EBV-transformed_lymphocytes	Male	-1.92	0.0549
ENSG00000237852	AC119800.1	intron	1	65425378	65427782	Cells_EBV-transformed_lymphocytes	Rectal	1.92	0.0549
ENSG00000197183	NOL4L	intron	20	32447816	32452236	Adipose_Visceral_Omentum	Female	-1.92	0.0549
		intron	19	22073564	22075370	Cells_EBV-transformed_lymphocytes	Distal	1.92	0.0549
ENSG00000119638	NEK9	intron	14	75105996	75106466	Adipose_Visceral_Omentum	Proximal	1.92	0.0549
ENSG00000140830	TXNL4B	intron	16	72090786	72093367	Adipose_Subcutaneous	Distal	0.64	0.0549
ENSG00000147679	UTP23	intron	8	116770366	116771456	Adipose_Subcutaneous	Male	1.92	0.0549
ENSG00000119638	NEK9	intron	14	75105996	75106502	Adipose_Visceral_Omentum	Proximal	-1.92	0.0549
ENSG00000116473	RAP1A	intron	1	111699607	111703336	Adipose_Visceral_Omentum	Male	-1.96	0.0549
ENSG00000172977	KAT5	intron	11	65714910	65716667	Cells_EBV-transformed_lymphocytes	Female	1.15	0.0549
ENSG00000136827	TOR1A	intron	9	129814222	129818520	Adipose_Subcutaneous	Male	-1.92	0.0549
ENSG00000130193	THEM6	intron	8	142727859	142735326	Adipose_Visceral_Omentum	Proximal	0.72	0.0549
ENSG00000120519	SLC10A7	intron	4	146442821	146503849	Adipose_Subcutaneous	Proximal	-1.92	0.0549
ENSG00000165801	ARHGEF40	intron	14	21081016	21081320	Adipose_Visceral_Omentum	Proximal	-1.92	0.0549
ENSG00000033627	ATP6V0A1	intron	17	42481358	42483038	Adipose_Subcutaneous	Colon	1.92	0.0549
ENSG00000136895	GARNL3	intron	9	127225403	127243079	Cells_EBV-transformed_lymphocytes	Female	1.92	0.0549
ENSG00000144366	GULP1	intron	2	188383889	188466475	Adipose_Visceral_Omentum	Distal	1.92	0.0549
ENSG00000165801	ARHGEF40	intron	14	21081016	21081509	Adipose_Visceral_Omentum	Proximal	1.92	0.0549
ENSG00000171421	MRPL36	intron	5	1798947	1801238	Cells_EBV-transformed_lymphocytes	Colon	1.92	0.0549
ENSG00000033627	ATP6V0A1	intron	17	42480749	42483038	Adipose_Subcutaneous	Colon	-1.92	0.0549
ENSG00000263528	IKBKE	intron	1	206494969	206496112	Cells_EBV-transformed_lymphocytes	Colon	1.92	0.0549
ENSG00000076706	MCAM	intron	11	119310466	119310756	Adipose_Subcutaneous	Distal	-0.48	0.0549
ENSG00000084774	CAD	intron	2	27240617	27240911	Adipose_Visceral_Omentum	Colon	1.92	0.0549
ENSG00000137871	ZNF280D	intron	15	56693215	56700933	Adipose_Visceral_Omentum	Proximal	-1.92	0.0549
ENSG00000254986	DPP3	intron	11	66504782	66509079	Adipose_Visceral_Omentum	Male	1.92	0.0549
ENSG00000119685	TTLL5	intron	14	75793100	75803142	Adipose_Visceral_Omentum	Male	-0.24	0.0549
ENSG00000179344	HLA-DQB1	intron	6	32662248	32664798	Colon_Sigmoid	Overall	-1.75	0.0549
ENSG00000232629	HLA-DQB2	intron	6	32662248	32664798	Colon_Sigmoid	Overall	-1.75	0.0549
ENSG00000106003	LFNG	intron	7	2526921	2527146	Adipose_Subcutaneous	Female	1.92	0.055
ENSG00000185187	SIGIRR	intron	11	406538	407062	Adipose_Visceral_Omentum	Colon	-0.04	0.055
ENSG00000140092	FBLN5	intron	14	91942961	91947213	Adipose_Subcutaneous	Proximal	0	0.055
ENSG00000164961	WASHC5	intron	8	125067719	125073153	Adipose_Visceral_Omentum	Colon	0.46	0.055
ENSG00000203485	INF2	intron	14	104714856	104715284	Adipose_Subcutaneous	Female	1.7	0.055
ENSG00000172890	NADSYN1	intron	11	71475622	71476201	Adipose_Visceral_Omentum	Rectal	-1.91	0.055
ENSG00000165417	GTF2A1	intron	14	81216514	81220489	Adipose_Subcutaneous	Overall	1.92	0.055
ENSG00000078304	PPP2R5C	intron	14	101762970	101765154	Cells_EBV-transformed_lymphocytes	Overall	1.76	0.055
ENSG00000154309	DISP1	intron	1	222827601	222835119	Adipose_Visceral_Omentum	Male	-2.2	0.055
ENSG00000228106	AL392172.1	intron	1	222827601	222835119	Adipose_Visceral_Omentum	Male	-2.2	0.055
ENSG00000105397	TYK2	intron	19	10350968	10351052	Adipose_Visceral_Omentum	Colon	1.92	0.055
ENSG00000198648	STK39	intron	2	168129606	168129710	Colon_Sigmoid	Overall	-1.92	0.055
ENSG00000182473	EXOC7	intron	17	76088562	76088771	Cells_EBV-transformed_lymphocytes	Male	1.81	0.055
ENSG00000063127	SLC6A16	intron	19	49331317	49331617	Adipose_Subcutaneous	Proximal	1.92	0.055
ENSG00000119185	ITGB1BP1	intron	2	9418732	9419990	Adipose_Subcutaneous	Male	-1.92	0.055
ENSG00000141682	PMAIP1	intron	18	59900235	59902647	Cells_EBV-transformed_lymphocytes	Overall	-1.92	0.055
ENSG00000197813	AC011450.1	intron	19	49331317	49331617	Adipose_Subcutaneous	Proximal	1.92	0.055
		intron	2	222321008	222321467	Cells_EBV-transformed_lymphocytes	Male	-1.92	0.055
		intron	6	30057717	30058115	Cells_EBV-transformed_lymphocytes	Rectal	1.92	0.055
		intron	6	32814601	32816861	Cells_EBV-transformed_lymphocytes	Rectal	-1.92	0.055
ENSG00000141682	PMAIP1	intron	18	59900235	59900428	Cells_EBV-transformed_lymphocytes	Overall	1.92	0.055
ENSG00000178814	OPLAH	intron	8	144057713	144057856	Colon_Sigmoid	Overall	1.15	0.055
ENSG00000119185	ITGB1BP1	intron	2	9418732	9418818	Adipose_Subcutaneous	Male	1.92	0.055
ENSG00000119185	ITGB1BP1	intron	2	9418732	9422966	Adipose_Subcutaneous	Male	1.92	0.055
ENSG00000154358	OBSCN	intron	1	228288888	228291898	Colon_Sigmoid	Overall	1.92	0.055
ENSG00000111653	ING4	intron	12	6653396	6656727	Cells_EBV-transformed_lymphocytes	Colon	-1.92	0.055
ENSG00000147408	CSGALNACT1	intron	8	19506130	19506295	Adipose_Subcutaneous	Overall	-1.92	0.055
ENSG00000147408	CSGALNACT1	intron	8	19506130	19601771	Adipose_Subcutaneous	Overall	1.92	0.055
ENSG00000140563	MCTP2	intron	15	94402019	94402486	Whole_Blood	Overall	1.92	0.055
ENSG00000197558	SSPOP	intron	7	149816089	149816372	Adipose_Visceral_Omentum	Rectal	-1.92	0.055
ENSG00000128578	STRIP2	intron	7	129480889	129482842	Cells_EBV-transformed_lymphocytes	Distal	1.92	0.055
ENSG00000137764	MAP2K5	intron	15	67550082	67563283	Cells_EBV-transformed_lymphocytes	Colon	-1.92	0.055
ENSG00000240204	SMKR1	intron	7	129480889	129482842	Cells_EBV-transformed_lymphocytes	Distal	1.92	0.055
ENSG00000108474	PIGL	intron	17	16313614	16316681	Cells_EBV-transformed_lymphocytes	Overall	-0.94	0.055
ENSG00000032389	EIPR1	intron	2	3257455	3338017	Adipose_Visceral_Omentum	Female	-1.92	0.055
ENSG00000101294	HM13	intron	20	31561736	31569120	Adipose_Subcutaneous	Overall	-1.92	0.055
ENSG00000101294	HM13	intron	20	31561736	31566210	Colon_Transverse	Overall	0.96	0.055
ENSG00000141452	RMC1	intron	18	23516423	23517195	Colon_Transverse	Overall	-0.38	0.055
ENSG00000100106	TRIOBP	intron	22	37754984	37755101	Colon_Sigmoid	Overall	0	0.055
ENSG00000104728	ARHGEF10	intron	8	1945655	1956749	Adipose_Subcutaneous	Distal	-1.92	0.055
ENSG00000149573	MPZL2	intron	11	118257313	118260054	Adipose_Visceral_Omentum	Rectal	-1.92	0.055
ENSG00000280828	AC090114.3	intron	7	128592017	128608118	Cells_EBV-transformed_lymphocytes	Proximal	-1.89	0.055
ENSG00000172890	NADSYN1	intron	11	71458544	71460041	Adipose_Visceral_Omentum	Rectal	-1.92	0.055
ENSG00000166923	GREM1	intron	15	32718161	32730690	Adipose_Visceral_Omentum	Colon	1.92	0.055
ENSG00000152464	RPP38	intron	10	15097766	15102218	Cells_EBV-transformed_lymphocytes	Colon	1.92	0.055
ENSG00000149657	LSM14B	intron	20	62126439	62130219	Colon_Transverse	Overall	-1.92	0.055
ENSG00000204084	INPP5B	intron	1	37868614	37869925	Colon_Transverse	Overall	1.92	0.055
ENSG00000100813	ACIN1	intron	14	23081836	23090522	Adipose_Subcutaneous	Male	0	0.055
ENSG00000137500	CCDC90B	intron	11	83280260	83285553	Cells_EBV-transformed_lymphocytes	Distal	-1.92	0.055
ENSG00000137500	CCDC90B	intron	11	83280260	83285873	Adipose_Visceral_Omentum	Distal	1.92	0.055
ENSG00000145439	CBR4	intron	4	168998285	169002071	Cells_EBV-transformed_lymphocytes	Proximal	-1.92	0.055
ENSG00000152464	RPP38	intron	10	15097766	15103305	Adipose_Visceral_Omentum	Colon	1.92	0.055
ENSG00000159433	STARD9	intron	15	42661225	42662794	Adipose_Subcutaneous	Overall	1.92	0.055
ENSG00000231312	MAP4K3-DT	intron	2	39454365	39474527	Adipose_Subcutaneous	Male	1.46	0.055
ENSG00000141556	TBCD	intron	17	82929500	82929866	Colon_Sigmoid	Overall	1.55	0.055
ENSG00000164683	HEY1	intron	8	79766732	79767009	Cells_EBV-transformed_lymphocytes	Female	-1.92	0.055
ENSG00000141452	RMC1	intron	18	23519174	23520202	Adipose_Visceral_Omentum	Male	1.92	0.055
ENSG00000157426	AASDH	intron	4	56378464	56384070	Cells_EBV-transformed_lymphocytes	Rectal	-1.92	0.055
ENSG00000106070	GRB10	intron	7	50710990	50755887	Adipose_Subcutaneous	Overall	1.92	0.055
ENSG00000136699	SMPD4	intron	2	130175000	130176554	Adipose_Visceral_Omentum	Female	1.92	0.0551
ENSG00000162441	LZIC	intron	1	9936627	9942624	Adipose_Subcutaneous	Colon	1.91	0.0551
ENSG00000185986	SDHAP3	intron	5	1599827	1602691	Adipose_Subcutaneous	Rectal	-1.46	0.0551
ENSG00000188002	PDCD6P1	intron	5	1599827	1602691	Adipose_Subcutaneous	Rectal	-1.46	0.0551
ENSG00000145348	TBCK	intron	4	106308989	106315931	Adipose_Subcutaneous	Colon	1.92	0.0551
		intron	1	221702677	221741981	Cells_EBV-transformed_lymphocytes	Colon	1.92	0.0551
ENSG00000120686	UFM1	intron	13	38350055	38354239	Adipose_Subcutaneous	Male	-1.92	0.0551
ENSG00000120690	ELF1	intron	13	40941370	40942952	Cells_EBV-transformed_lymphocytes	Male	-1.92	0.0551
ENSG00000124571	XPO5	intron	6	43558591	43560178	Adipose_Subcutaneous	Rectal	-0.64	0.0551
ENSG00000143514	TP53BP2	intron	1	223803452	223804174	Adipose_Subcutaneous	Female	1.92	0.0551
ENSG00000161179	YDJC	intron	22	21629187	21629308	Adipose_Subcutaneous	Overall	-1.92	0.0551
ENSG00000000460	FIRRM	intron	1	169807929	169821679	Adipose_Visceral_Omentum	Distal	1.92	0.0551
ENSG00000164932	CTHRC1	intron	8	103377308	103378027	Adipose_Subcutaneous	Female	-1.92	0.0551
		intron	1	169807929	169821400	Cells_EBV-transformed_lymphocytes	Distal	1.92	0.0551
ENSG00000008130	NADK	intron	1	1765446	1779905	Adipose_Visceral_Omentum	Colon	-1.92	0.0551
ENSG00000203799	CCDC162P	intron	6	109316968	109329003	Adipose_Subcutaneous	Proximal	1.92	0.0551
ENSG00000251442	LINC01094	intron	4	78649709	78662918	Adipose_Visceral_Omentum	Female	-1.92	0.0551
ENSG00000186272	ZNF17	intron	19	57418038	57419635	Adipose_Visceral_Omentum	Rectal	-1.92	0.0551
ENSG00000125386	FAM193A	intron	4	2689704	2690698	Colon_Transverse	Overall	1.92	0.0551
ENSG00000187091	PLCD1	intron	3	38020352	38024337	Adipose_Subcutaneous	Distal	1.92	0.0551
ENSG00000232388	SMIM26	intron	20	18567596	18569239	Colon_Sigmoid	Overall	0.49	0.0551
ENSG00000165629	ATP5F1C	intron	10	7802854	7806974	Cells_EBV-transformed_lymphocytes	Distal	-1.9	0.0551
ENSG00000185803	SLC52A2	intron	8	144359065	144359188	Cells_EBV-transformed_lymphocytes	Rectal	1.91	0.0551
ENSG00000084072	PPIE	intron	1	39753052	39753287	Cells_EBV-transformed_lymphocytes	Overall	-1.49	0.0551
ENSG00000170430	MGMT	intron	10	129467296	129536241	Adipose_Visceral_Omentum	Proximal	-0.64	0.0551
		intron	10	129467441	129536241	Cells_EBV-transformed_lymphocytes	Proximal	1.92	0.0551
ENSG00000135336	ORC3	intron	6	87658018	87663003	Adipose_Subcutaneous	Female	-1.92	0.0551
ENSG00000130939	UBE4B	intron	1	10072214	10095461	Adipose_Subcutaneous	Male	1.91	0.0551
ENSG00000117475	BLZF1	intron	1	169368342	169369473	Adipose_Visceral_Omentum	Male	-0.06	0.0551
ENSG00000100330	MTMR3	intron	22	29957088	29970976	Adipose_Visceral_Omentum	Rectal	1.92	0.0551
ENSG00000002016	RAD52	intron	12	927263	929764	Cells_EBV-transformed_lymphocytes	Rectal	-2.29	0.0551
ENSG00000130939	UBE4B	intron	1	10072214	10072454	Adipose_Subcutaneous	Male	-1.91	0.0551
ENSG00000132356	PRKAA1	intron	5	40775503	40777445	Colon_Sigmoid	Overall	1.25	0.0551
ENSG00000163946	TASOR	intron	3	56670145	56671600	Adipose_Visceral_Omentum	Overall	-1.92	0.0551
ENSG00000126777	KTN1	intron	14	55661612	55670729	Cells_EBV-transformed_lymphocytes	Female	1.91	0.0551
ENSG00000122741	DCAF10	intron	9	37819401	37842089	Adipose_Visceral_Omentum	Distal	-1.92	0.0551
ENSG00000156795	NTAQ1	intron	8	123430033	123435442	Adipose_Subcutaneous	Female	2.34	0.0551
		intron	12	132844134	132846020	Cells_EBV-transformed_lymphocytes	Rectal	-1.92	0.0551
		intron	12	132844134	132846909	Cells_EBV-transformed_lymphocytes	Rectal	1.92	0.0551
ENSG00000072609	CHFR	intron	12	132847130	132848085	Cells_EBV-transformed_lymphocytes	Rectal	-1.92	0.0551
ENSG00000084774	CAD	intron	2	27240617	27240911	Cells_EBV-transformed_lymphocytes	Male	1.92	0.0551
ENSG00000139428	MMAB	intron	12	109568863	109571649	Cells_EBV-transformed_lymphocytes	Distal	1.92	0.0551
ENSG00000164953	TMEM67	intron	8	93765646	93772589	Adipose_Visceral_Omentum	Male	1.92	0.0551
ENSG00000121210	TMEM131L	intron	4	153466521	153467211	Cells_EBV-transformed_lymphocytes	Overall	-1.5	0.0551
		intron	2	11989358	12007747	Cells_EBV-transformed_lymphocytes	Rectal	-1.92	0.0551
ENSG00000138286	FAM149B1	intron	10	73235318	73239312	Adipose_Subcutaneous	Female	1.92	0.0551
ENSG00000198646	NCOA6	intron	20	34736758	34741558	Adipose_Subcutaneous	Male	-1.92	0.0551
ENSG00000088448	ANKRD10	intron	13	110880112	110883111	Adipose_Subcutaneous	Overall	-1.92	0.0551
ENSG00000137764	MAP2K5	intron	15	67550082	67563283	Cells_EBV-transformed_lymphocytes	Proximal	-1.92	0.0551
ENSG00000196562	SULF2	intron	20	47665953	47666088	Adipose_Subcutaneous	Rectal	2.13	0.0551
ENSG00000237940	LINC01238	intron	2	241972556	241978563	Adipose_Visceral_Omentum	Proximal	-1.9	0.0551
ENSG00000170919	TPT1-AS1	intron	13	45380001	45389735	Adipose_Subcutaneous	Male	-1.92	0.0551
ENSG00000231312	MAP4K3-DT	intron	2	39437535	39453839	Cells_EBV-transformed_lymphocytes	Male	-1.93	0.0551
ENSG00000122591	HYCC1	intron	7	22991139	23013925	Adipose_Visceral_Omentum	Female	-1.92	0.0551
ENSG00000115207	GTF3C2	intron	2	27343578	27350314	Adipose_Subcutaneous	Proximal	1.92	0.0551
ENSG00000166257	SCN3B	intron	11	123629450	123634121	Adipose_Subcutaneous	Overall	-1.92	0.0551
		intron	21	42476047	42476688	Cells_EBV-transformed_lymphocytes	Colon	-1.92	0.0552
ENSG00000167595	PROSER3	intron	19	35764936	35765067	Adipose_Visceral_Omentum	Overall	-1.89	0.0552
ENSG00000146909	NOM1	intron	7	156958856	156959851	Adipose_Visceral_Omentum	Rectal	1.92	0.0552
ENSG00000104131	EIF3J	intron	15	44557650	44560249	Cells_EBV-transformed_lymphocytes	Rectal	1.91	0.0552
ENSG00000137074	APTX	intron	9	32988129	32989759	Adipose_Visceral_Omentum	Proximal	-1.2	0.0552
ENSG00000166136	NDUFB8	intron	10	100523929	100526399	Adipose_Subcutaneous	Distal	-1.92	0.0552
ENSG00000227354	RBM26-AS1	intron	13	79420815	79421987	Adipose_Subcutaneous	Rectal	-1.92	0.0552
ENSG00000198925	ATG9A	intron	2	219229174	219229535	Cells_EBV-transformed_lymphocytes	Female	-1.9	0.0552
ENSG00000096433	ITPR3	intron	6	33691928	33692844	Adipose_Subcutaneous	Colon	-0.81	0.0552
ENSG00000073417	PDE8A	intron	15	85067204	85083556	Adipose_Subcutaneous	Male	1.78	0.0552
ENSG00000145014	TMEM44	intron	3	194623695	194628383	Adipose_Subcutaneous	Distal	1.73	0.0552
ENSG00000104611	SH2D4A	intron	8	19334857	19361203	Cells_EBV-transformed_lymphocytes	Rectal	-1.92	0.0552
ENSG00000186104	CYP2R1	intron	11	14885917	14891153	Adipose_Subcutaneous	Proximal	1.92	0.0552
ENSG00000198000	NOL8	intron	9	92310675	92311146	Adipose_Subcutaneous	Male	1.92	0.0552
ENSG00000104611	SH2D4A	intron	8	19334857	19357203	Cells_EBV-transformed_lymphocytes	Rectal	1.92	0.0552
ENSG00000067066	SP100	intron	2	230470098	230473384	Colon_Sigmoid	Overall	1.92	0.0552
ENSG00000067066	SP100	intron	2	230470098	230473324	Whole_Blood	Overall	-1.92	0.0552
ENSG00000214046	SMIM7	intron	19	16652961	16654035	Cells_EBV-transformed_lymphocytes	Proximal	-0.31	0.0552
ENSG00000119421	NDUFA8	intron	9	122148277	122152245	Adipose_Subcutaneous	Colon	1.91	0.0552
ENSG00000197927	NBEAP2	intron	2	131688303	131722417	Adipose_Visceral_Omentum	Colon	-1.92	0.0552
ENSG00000104047	DTWD1	intron	15	49640985	49643331	Adipose_Subcutaneous	Male	-1.92	0.0552
ENSG00000110169	HPX	intron	11	6432017	6437046	Adipose_Subcutaneous	Male	1.92	0.0552
ENSG00000165807	PPP1R36	intron	14	64565454	64565626	Adipose_Subcutaneous	Male	1.92	0.0552
ENSG00000196743	GM2A	intron	5	151253297	151259755	Cells_EBV-transformed_lymphocytes	Proximal	1.92	0.0552
ENSG00000159363	ATP13A2	intron	1	17000507	17002034	Adipose_Subcutaneous	Overall	1.92	0.0552
ENSG00000159363	ATP13A2	intron	1	17000534	17002034	Adipose_Visceral_Omentum	Overall	-1.92	0.0552
ENSG00000106948	AKNA	intron	9	114337306	114341533	Adipose_Subcutaneous	Distal	1.56	0.0552
ENSG00000138138	ATAD1	intron	10	87767723	87776321	Adipose_Visceral_Omentum	Distal	-1.92	0.0552
ENSG00000128513	POT1	intron	7	124825357	124827201	Adipose_Subcutaneous	Male	-1.92	0.0552
ENSG00000108854	SMURF2	intron	17	64562966	64571798	Adipose_Visceral_Omentum	Colon	1.98	0.0552
ENSG00000141068	KSR1	intron	17	27610198	27610850	Cells_EBV-transformed_lymphocytes	Female	-1.91	0.0552
ENSG00000112096	SOD2	intron	6	159688242	159692661	Adipose_Subcutaneous	Male	-1.92	0.0552
ENSG00000180902	D2HGDH	intron	2	241751388	241755849	Adipose_Subcutaneous	Male	-2.31	0.0552
ENSG00000185359	HGS	intron	17	81701131	81701508	Adipose_Subcutaneous	Proximal	1.91	0.0552
ENSG00000204161	TMEM273	intron	10	49161622	49166869	Adipose_Visceral_Omentum	Overall	-1.35	0.0552
ENSG00000105639	JAK3	intron	19	17817059	17821317	Whole_Blood	Overall	-1.92	0.0552
ENSG00000248099	INSL3	intron	19	17817059	17821317	Whole_Blood	Overall	-1.92	0.0552
ENSG00000169223	LMAN2	intron	5	177311484	177311761	Colon_Transverse	Overall	2.3	0.0552
ENSG00000213347	MXD3	intron	5	177311484	177311761	Colon_Transverse	Overall	2.3	0.0552
ENSG00000214021	TTLL3	intron	3	9833273	9834427	Adipose_Subcutaneous	Rectal	-2.01	0.0552
ENSG00000080503	SMARCA2	intron	9	2017502	2028987	Adipose_Subcutaneous	Distal	-1.92	0.0552
ENSG00000160877	NACC1	intron	19	13118131	13135200	Cells_EBV-transformed_lymphocytes	Proximal	1.92	0.0552
ENSG00000180376	CCDC66	intron	3	56571302	56572337	Adipose_Subcutaneous	Overall	-1.92	0.0552
ENSG00000120693	SMAD9	intron	13	36853675	36865537	Adipose_Subcutaneous	Male	1.92	0.0552
ENSG00000196576	PLXNB2	intron	22	50284213	50284573	Cells_EBV-transformed_lymphocytes	Rectal	-1.92	0.0552
ENSG00000221978	CCNL2	intron	1	1388065	1388492	Adipose_Visceral_Omentum	Female	-1.91	0.0552
ENSG00000040531	CTNS	intron	17	3636831	3637107	Cells_EBV-transformed_lymphocytes	Female	-1.92	0.0552
ENSG00000066629	EML1	intron	14	99891227	99894629	Colon_Transverse	Overall	-1.92	0.0552
ENSG00000066629	EML1	intron	14	99892195	99894629	Colon_Transverse	Overall	1.92	0.0552
ENSG00000005189	REXO5	intron	16	20839859	20840331	Adipose_Subcutaneous	Overall	1.92	0.0552
ENSG00000117114	ADGRL2	intron	1	81985355	81987260	Adipose_Subcutaneous	Overall	-0.86	0.0552
ENSG00000159082	SYNJ1	intron	21	32634884	32638908	Adipose_Subcutaneous	Rectal	-1.92	0.0552
ENSG00000105321	CCDC9	intron	19	47264946	47266611	Adipose_Subcutaneous	Overall	-0.64	0.0553
ENSG00000180891	CUEDC1	intron	17	57869193	57871286	Adipose_Visceral_Omentum	Male	1.91	0.0553
ENSG00000130958	SLC35D2	intron	9	96322080	96324091	Adipose_Subcutaneous	Male	-1.92	0.0553
ENSG00000133624	ZNF767P	intron	7	149620037	149621046	Adipose_Subcutaneous	Female	-1.92	0.0553
ENSG00000133624	ZNF767P	intron	7	149620037	149621260	Adipose_Subcutaneous	Female	-1.92	0.0553
ENSG00000164087	POC1A	intron	3	52075985	52122379	Adipose_Visceral_Omentum	Proximal	-1.92	0.0553
ENSG00000162688	AGL	intron	1	99916731	99921534	Cells_EBV-transformed_lymphocytes	Colon	-1.92	0.0553
ENSG00000172893	DHCR7	intron	11	71444215	71444855	Adipose_Subcutaneous	Rectal	1.92	0.0553
ENSG00000138642	HERC6	intron	4	88404997	88405554	Adipose_Visceral_Omentum	Proximal	-1.92	0.0553
ENSG00000170312	CDK1	intron	10	60778668	60780141	Cells_EBV-transformed_lymphocytes	Distal	1.92	0.0553
ENSG00000178573	MAF	intron	16	79594553	79598785	Adipose_Subcutaneous	Colon	-1.92	0.0553
ENSG00000262879	AC068152.1	intron	17	47056753	47067414	Adipose_Subcutaneous	Female	-0.28	0.0553
ENSG00000196284	SUPT3H	intron	6	45106006	45365201	Cells_EBV-transformed_lymphocytes	Male	1.91	0.0553
ENSG00000052802	MSMO1	intron	4	165327764	165337789	Adipose_Subcutaneous	Colon	-1.74	0.0553
ENSG00000032444	PNPLA6	intron	19	7536273	7536449	Adipose_Visceral_Omentum	Male	1.92	0.0553
ENSG00000169519	METTL15	intron	11	28113604	28122142	Adipose_Subcutaneous	Female	0.64	0.0553
ENSG00000172890	NADSYN1	intron	11	71473686	71474395	Cells_EBV-transformed_lymphocytes	Rectal	1.9	0.0553
ENSG00000066583	ISOC1	intron	5	129107062	129112855	Adipose_Visceral_Omentum	Female	1.92	0.0553
ENSG00000198171	DDRGK1	intron	20	3203416	3203500	Whole_Blood	Overall	-1.59	0.0553
ENSG00000180628	PCGF5	intron	10	91264520	91278269	Adipose_Subcutaneous	Female	1.92	0.0553
ENSG00000086475	SEPHS1	intron	10	13338808	13348000	Cells_EBV-transformed_lymphocytes	Overall	1.92	0.0553
ENSG00000104447	TRPS1	intron	8	115620060	115623601	Adipose_Visceral_Omentum	Proximal	-1.92	0.0553
ENSG00000133812	SBF2	intron	11	9989595	9992415	Adipose_Visceral_Omentum	Male	-1.92	0.0553
ENSG00000228544	CCDC183-AS1	intron	9	136806128	136806385	Adipose_Subcutaneous	Female	1.92	0.0553
ENSG00000248932	COPB2-DT	intron	3	139390247	139419557	Adipose_Visceral_Omentum	Colon	1.92	0.0553
ENSG00000203485	INF2	intron	14	104706176	104706910	Adipose_Visceral_Omentum	Female	-1.91	0.0553
ENSG00000170074	FAM153A	intron	5	177717296	177718147	Adipose_Visceral_Omentum	Rectal	-1.92	0.0553
ENSG00000164035	EMCN	intron	4	100421377	100423021	Adipose_Subcutaneous	Male	-1.92	0.0553
ENSG00000118308	IRAG2	intron	12	25063816	25069350	Cells_EBV-transformed_lymphocytes	Proximal	-1.92	0.0553
ENSG00000157379	DHRS1	intron	14	24291625	24292184	Adipose_Subcutaneous	Male	-1.89	0.0553
		intron	1	54728432	54731486	Cells_EBV-transformed_lymphocytes	Female	-1.92	0.0553
ENSG00000177337	DLGAP1-AS1	intron	18	3594240	3596579	Adipose_Visceral_Omentum	Male	1.92	0.0553
ENSG00000262001	DLGAP1-AS2	intron	18	3594240	3596579	Adipose_Visceral_Omentum	Male	1.92	0.0553
ENSG00000122034	GTF3A	intron	13	27426341	27427092	Cells_EBV-transformed_lymphocytes	Male	-1.66	0.0553
ENSG00000176261	ZBTB8OS	intron	1	32634792	32650429	Adipose_Visceral_Omentum	Colon	-1.89	0.0553
ENSG00000105341	DMAC2	intron	19	41436472	41438218	Adipose_Visceral_Omentum	Distal	-1.92	0.0553
ENSG00000122033	MTIF3	intron	13	27445137	27450509	Cells_EBV-transformed_lymphocytes	Overall	1.92	0.0553
ENSG00000132382	MYBBP1A	intron	17	4539967	4540348	Adipose_Subcutaneous	Distal	-1.92	0.0553
ENSG00000132382	MYBBP1A	intron	17	4539967	4541463	Adipose_Subcutaneous	Distal	-1.92	0.0553
ENSG00000090316	MAEA	intron	4	1322503	1327627	Cells_EBV-transformed_lymphocytes	Distal	1.9	0.0553
ENSG00000121310	ECHDC2	intron	1	52906611	52907868	Adipose_Subcutaneous	Overall	-0.82	0.0553
ENSG00000119673	ACOT2	intron	14	73574407	73574908	Adipose_Visceral_Omentum	Rectal	1.89	0.0553
ENSG00000101353	MROH8	intron	20	37147909	37155063	Adipose_Subcutaneous	Overall	2.05	0.0553
		intron	1	39572586	39576552	Cells_EBV-transformed_lymphocytes	Distal	-1.92	0.0553
ENSG00000090621	PABPC4	intron	1	39572586	39575759	Cells_EBV-transformed_lymphocytes	Distal	1.92	0.0553
ENSG00000108823	SGCA	intron	17	50175375	50175712	Adipose_Subcutaneous	Colon	1.92	0.0553
ENSG00000141458	NPC1	intron	18	23536876	23538542	Adipose_Visceral_Omentum	Rectal	-1.92	0.0553
ENSG00000141682	PMAIP1	intron	18	59900235	59900428	Cells_EBV-transformed_lymphocytes	Rectal	1.92	0.0553
ENSG00000141682	PMAIP1	intron	18	59900235	59902647	Cells_EBV-transformed_lymphocytes	Rectal	-1.92	0.0553
ENSG00000117620	SLC35A3	intron	1	100017815	100022386	Adipose_Subcutaneous	Overall	-1.08	0.0554
ENSG00000156875	MFSD14A	intron	1	100017815	100022386	Adipose_Subcutaneous	Overall	-1.08	0.0554
ENSG00000005436	GCFC2	intron	2	75672016	75673444	Adipose_Subcutaneous	Proximal	1.92	0.0554
ENSG00000196154	S100A4	intron	1	153544809	153545470	Cells_EBV-transformed_lymphocytes	Female	1.92	0.0554
ENSG00000090006	LTBP4	intron	19	40623732	40623936	Cells_EBV-transformed_lymphocytes	Rectal	1.92	0.0554
ENSG00000090006	LTBP4	intron	19	40624082	40625857	Cells_EBV-transformed_lymphocytes	Rectal	-1.92	0.0554
ENSG00000151779	NBAS	intron	2	15427794	15461201	Adipose_Subcutaneous	Rectal	-1.92	0.0554
ENSG00000172456	FGGY	intron	1	59296907	59321536	Adipose_Subcutaneous	Colon	1.92	0.0554
ENSG00000172456	FGGY	intron	1	59297150	59339958	Cells_EBV-transformed_lymphocytes	Colon	-1.92	0.0554
ENSG00000172927	MYEOV	intron	11	69294576	69295327	Adipose_Subcutaneous	Overall	-1.92	0.0554
ENSG00000172927	MYEOV	intron	11	69294576	69341510	Adipose_Subcutaneous	Overall	1.92	0.0554
ENSG00000187193	MT1X	intron	16	56683230	56683958	Adipose_Subcutaneous	Male	-1.92	0.0554
ENSG00000154803	FLCN	intron	17	17228821	17231794	Adipose_Visceral_Omentum	Female	-1.92	0.0554
ENSG00000172927	MYEOV	intron	11	69294576	69295233	Adipose_Subcutaneous	Overall	-1.92	0.0554
ENSG00000111271	ACAD10	intron	12	111749345	111753772	Adipose_Subcutaneous	Female	1.92	0.0554
ENSG00000111271	ACAD10	intron	12	111749345	111755668	Adipose_Subcutaneous	Female	-1.92	0.0554
ENSG00000106348	IMPDH1	intron	7	128400539	128401015	Adipose_Subcutaneous	Colon	1.88	0.0554
ENSG00000162367	TAL1	intron	1	47225889	47229196	Adipose_Visceral_Omentum	Colon	-1.92	0.0554
ENSG00000165983	PTER	intron	10	16437490	16484337	Adipose_Visceral_Omentum	Female	-1.99	0.0554
ENSG00000188313	PLSCR1	intron	3	146525647	146533470	Adipose_Subcutaneous	Rectal	-1.78	0.0554
ENSG00000169519	METTL15	intron	11	28113604	28211062	Cells_EBV-transformed_lymphocytes	Female	1.92	0.0554
		intron	14	64188708	64190071	Cells_EBV-transformed_lymphocytes	Overall	1.92	0.0554
ENSG00000127329	PTPRB	intron	12	70581302	70587007	Adipose_Subcutaneous	Female	0	0.0554
ENSG00000124459	ZNF45	intron	19	43934694	43934924	Cells_EBV-transformed_lymphocytes	Rectal	1.92	0.0554
ENSG00000124459	ZNF45	intron	19	43934694	43935230	Cells_EBV-transformed_lymphocytes	Rectal	-1.92	0.0554
ENSG00000134146	DPH6	intron	15	35372203	35373521	Colon_Sigmoid	Overall	-1.92	0.0554
ENSG00000160752	FDPS	intron	1	155318377	155318665	Adipose_Visceral_Omentum	Distal	-1.92	0.0554
ENSG00000160752	FDPS	intron	1	155319688	155320409	Adipose_Visceral_Omentum	Distal	-1.92	0.0554
ENSG00000114354	TFG	intron	3	100744931	100748149	Adipose_Visceral_Omentum	Proximal	1.92	0.0554
ENSG00000160752	FDPS	intron	1	155319928	155320409	Adipose_Visceral_Omentum	Distal	1.92	0.0554
ENSG00000072952	IRAG1	intron	11	10652182	10693462	Adipose_Subcutaneous	Colon	-1.92	0.0554
ENSG00000188938	FAM120AOS	intron	9	93450599	93451001	Adipose_Visceral_Omentum	Proximal	-1.92	0.0554
ENSG00000121897	LIAS	intron	4	39473211	39477063	Adipose_Subcutaneous	Rectal	1.92	0.0554
ENSG00000124783	SSR1	intron	6	7289931	7297923	Adipose_Subcutaneous	Female	-1.92	0.0554
ENSG00000153560	UBP1	intron	3	33396280	33396445	Adipose_Subcutaneous	Colon	1.92	0.0554
ENSG00000130702	LAMA5	intron	20	62327406	62327529	Adipose_Visceral_Omentum	Proximal	-0.27	0.0554
ENSG00000101294	HM13	intron	20	31568280	31569120	Whole_Blood	Overall	-1.92	0.0554
		intron	1	59863868	59864632	Cells_EBV-transformed_lymphocytes	Male	1.92	0.0554
ENSG00000090006	LTBP4	intron	19	40623732	40625857	Cells_EBV-transformed_lymphocytes	Proximal	1.92	0.0554
ENSG00000060656	PTPRU	intron	1	29312706	29314603	Adipose_Visceral_Omentum	Proximal	1.91	0.0554
ENSG00000133794	BMAL1	intron	11	13376728	13378322	Adipose_Visceral_Omentum	Rectal	-0.26	0.0554
ENSG00000151657	KIN	intron	10	7780307	7787820	Adipose_Subcutaneous	Colon	1.92	0.0554
ENSG00000061987	MON2	intron	12	62470778	62484170	Cells_EBV-transformed_lymphocytes	Distal	-1.92	0.0554
ENSG00000064999	ANKS1A	intron	6	35018059	35054099	Adipose_Visceral_Omentum	Colon	0	0.0554
ENSG00000119487	MAPKAP1	intron	9	125585727	125657651	Cells_EBV-transformed_lymphocytes	Male	-1.92	0.0554
ENSG00000078304	PPP2R5C	intron	14	101831804	101836169	Adipose_Visceral_Omentum	Overall	-1.92	0.0554
ENSG00000129003	VPS13C	intron	15	61867947	61868659	Adipose_Subcutaneous	Distal	-1.92	0.0554
ENSG00000159840	ZYX	intron	7	143382685	143382801	Cells_EBV-transformed_lymphocytes	Overall	-0.38	0.0554
ENSG00000165028	NIPSNAP3B	intron	9	104770998	104771234	Adipose_Visceral_Omentum	Distal	1.89	0.0554
		intron	16	11965454	11967570	Cells_EBV-transformed_lymphocytes	Distal	1.92	0.0554
ENSG00000035928	RFC1	intron	4	39345476	39351348	Cells_EBV-transformed_lymphocytes	Female	-1.74	0.0554
ENSG00000198089	SFI1	intron	22	31617078	31618115	Cells_EBV-transformed_lymphocytes	Colon	1.01	0.0554
ENSG00000169242	EFNA1	intron	1	155131634	155133730	Adipose_Subcutaneous	Proximal	1.91	0.0554
ENSG00000028203	VEZT	intron	12	95218345	95251940	Adipose_Subcutaneous	Female	1.92	0.0554
ENSG00000028203	VEZT	intron	12	95217886	95242164	Cells_EBV-transformed_lymphocytes	Female	-1.92	0.0554
ENSG00000144199	FAHD2B	intron	2	97091988	97094701	Cells_EBV-transformed_lymphocytes	Rectal	1.91	0.0554
ENSG00000131127	ZNF141	intron	4	344430	372664	Adipose_Visceral_Omentum	Female	1.92	0.0554
ENSG00000094914	AAAS	intron	12	53315140	53315335	Adipose_Subcutaneous	Distal	-1.92	0.0554
ENSG00000103064	SLC7A6	intron	16	68273904	68274691	Cells_EBV-transformed_lymphocytes	Female	-1.92	0.0554
ENSG00000094914	AAAS	intron	12	53314441	53315094	Adipose_Subcutaneous	Distal	1.92	0.0554
ENSG00000118900	UBN1	intron	16	4861102	4868833	Adipose_Visceral_Omentum	Overall	-0.46	0.0554
		intron	21	42476047	42477291	Cells_EBV-transformed_lymphocytes	Colon	1.92	0.0554
ENSG00000008130	NADK	intron	1	1753649	1754051	Cells_EBV-transformed_lymphocytes	Colon	0	0.0554
ENSG00000103254	ANTKMT	intron	16	722083	722309	Cells_EBV-transformed_lymphocytes	Male	-1.91	0.0554
ENSG00000103254	ANTKMT	intron	16	722134	722309	Adipose_Subcutaneous	Male	1.91	0.0554
ENSG00000152193	OBI1	intron	13	78642213	78644862	Cells_EBV-transformed_lymphocytes	Female	1.92	0.0554
ENSG00000123636	BAZ2B	intron	2	159337077	159337567	Adipose_Subcutaneous	Proximal	1.92	0.0554
ENSG00000231365	WARS2-AS1	intron	1	119147069	119150565	Adipose_Subcutaneous	Distal	-1.92	0.0554
ENSG00000136100	VPS36	intron	13	52434882	52436290	Adipose_Subcutaneous	Rectal	1.92	0.0554
ENSG00000065457	ADAT1	intron	16	75600348	75603085	Cells_EBV-transformed_lymphocytes	Proximal	1.9	0.0555
ENSG00000263753	LINC00667	intron	18	5239196	5241699	Adipose_Subcutaneous	Rectal	-1.92	0.0555
ENSG00000160752	FDPS	intron	1	155319688	155319794	Adipose_Visceral_Omentum	Distal	1.92	0.0555
ENSG00000162777	DENND2D	intron	1	111191065	111192140	Adipose_Visceral_Omentum	Distal	-2.3	0.0555
ENSG00000160783	PMF1	intron	1	156231790	156232320	Adipose_Subcutaneous	Female	-1.92	0.0555
ENSG00000130640	TUBGCP2	intron	10	133293769	133295187	Adipose_Subcutaneous	Proximal	-0.46	0.0555
ENSG00000235245	AL360181.2	intron	10	133293769	133295187	Adipose_Subcutaneous	Proximal	-0.46	0.0555
ENSG00000175470	PPP2R2D	intron	10	131947791	131969627	Adipose_Visceral_Omentum	Distal	-2.07	0.0555
		intron	6	95590173	95596737	Cells_EBV-transformed_lymphocytes	Female	-1.92	0.0555
ENSG00000126777	KTN1	intron	14	55650637	55651287	Adipose_Subcutaneous	Overall	1.15	0.0555
ENSG00000168904	LRRC28	intron	15	99287951	99334018	Adipose_Visceral_Omentum	Rectal	1.92	0.0555
ENSG00000126777	KTN1	intron	14	55650418	55651890	Adipose_Subcutaneous	Overall	-1.92	0.0555
ENSG00000075568	TMEM131	intron	2	97766602	97772297	Adipose_Subcutaneous	Proximal	0.64	0.0555
ENSG00000152348	ATG10	intron	5	82058602	82147190	Colon_Sigmoid	Overall	-1.92	0.0555
ENSG00000135749	PCNX2	intron	1	233095863	233135013	Cells_EBV-transformed_lymphocytes	Male	0.81	0.0555
ENSG00000182718	ANXA2	intron	15	60386086	60397943	Adipose_Subcutaneous	Male	-0.36	0.0555
ENSG00000087365	SF3B2	intron	11	66056955	66057266	Cells_EBV-transformed_lymphocytes	Male	-0.21	0.0555
ENSG00000175575	PAAF1	intron	11	73919032	73919298	Adipose_Subcutaneous	Colon	-1.92	0.0555
ENSG00000175575	PAAF1	intron	11	73919032	73924615	Adipose_Subcutaneous	Colon	1.92	0.0555
ENSG00000204842	ATXN2	intron	12	111457359	111470108	Adipose_Subcutaneous	Rectal	1.92	0.0555
ENSG00000071054	MAP4K4	intron	2	101834463	101835900	Adipose_Subcutaneous	Proximal	-1.92	0.0555
ENSG00000172766	NAA16	intron	13	41373880	41374742	Cells_EBV-transformed_lymphocytes	Rectal	1.92	0.0555
ENSG00000204842	ATXN2	intron	12	111457359	111464662	Adipose_Subcutaneous	Rectal	-1.92	0.0555
ENSG00000175575	PAAF1	intron	11	73919405	73924615	Adipose_Subcutaneous	Colon	-1.92	0.0555
ENSG00000196547	MAN2A2	intron	15	90903432	90904190	Cells_EBV-transformed_lymphocytes	Male	2.33	0.0555
ENSG00000141971	MVB12A	intron	19	17420634	17423498	Adipose_Subcutaneous	Female	1.63	0.0555
ENSG00000188938	FAM120AOS	intron	9	93450599	93451088	Adipose_Subcutaneous	Proximal	1.92	0.0555
ENSG00000006016	CRLF1	intron	19	18597049	18598432	Adipose_Subcutaneous	Colon	-1.91	0.0555
ENSG00000151148	UBE3B	intron	12	109533558	109534591	Adipose_Visceral_Omentum	Distal	-1.73	0.0555
ENSG00000026025	VIM	intron	10	17228676	17229276	Adipose_Visceral_Omentum	Overall	1.92	0.0555
ENSG00000130159	ECSIT	intron	19	11514221	11519075	Adipose_Visceral_Omentum	Distal	1.92	0.0555
ENSG00000158019	BABAM2	intron	2	28129380	28237202	Adipose_Visceral_Omentum	Colon	-1.92	0.0555
ENSG00000067066	SP100	intron	2	230462518	230464067	Cells_EBV-transformed_lymphocytes	Rectal	1.91	0.0555
ENSG00000105325	FZR1	intron	19	3534522	3534795	Adipose_Subcutaneous	Rectal	1.91	0.0555
ENSG00000224078	SNHG14	intron	15	25097030	25097321	Cells_EBV-transformed_lymphocytes	Male	-1.91	0.0555
ENSG00000100461	RBM23	intron	14	22905453	22905606	Cells_EBV-transformed_lymphocytes	Female	1.91	0.0555
		intron	4	48141419	48145408	Cells_EBV-transformed_lymphocytes	Male	1.91	0.0555
		intron	5	154218149	154219474	Cells_EBV-transformed_lymphocytes	Male	-1.91	0.0555
ENSG00000135605	TEC	intron	4	48139022	48141355	Cells_EBV-transformed_lymphocytes	Male	1.91	0.0555
ENSG00000135605	TEC	intron	4	48141419	48145079	Adipose_Subcutaneous	Male	1.91	0.0555
ENSG00000138434	ITPRID2	intron	2	181919446	181920597	Adipose_Visceral_Omentum	Colon	-1.89	0.0555
ENSG00000054611	TBC1D22A	intron	22	46997709	47037071	Adipose_Visceral_Omentum	Distal	1.91	0.0555
ENSG00000100307	CBX7	intron	22	39134473	39138636	Adipose_Visceral_Omentum	Rectal	1.91	0.0555
ENSG00000138646	HERC5	intron	4	88499992	88500915	Adipose_Subcutaneous	Distal	-1.91	0.0555
ENSG00000262246	CORO7	intron	16	4395339	4397318	Adipose_Subcutaneous	Proximal	1.91	0.0555
ENSG00000262246	CORO7	intron	16	4395339	4405491	Adipose_Visceral_Omentum	Proximal	-1.91	0.0555
ENSG00000237296	SMG1P1	intron	16	22437492	22451620	Adipose_Visceral_Omentum	Proximal	-0.19	0.0555
ENSG00000163291	PAQR3	intron	4	78920681	78923857	Cells_EBV-transformed_lymphocytes	Distal	1.91	0.0555
ENSG00000109762	SNX25	intron	4	185362105	185362611	Adipose_Subcutaneous	Distal	-0.02	0.0555
ENSG00000024048	UBR2	intron	6	42652645	42655621	Adipose_Subcutaneous	Male	-1.91	0.0555
ENSG00000101391	CDK5RAP1	intron	20	33379691	33385650	Adipose_Visceral_Omentum	Male	1.91	0.0555
ENSG00000160539	PLPP7	intron	9	131290448	131291111	Adipose_Subcutaneous	Colon	-1.91	0.0555
ENSG00000160539	PLPP7	intron	9	131290448	131307923	Adipose_Subcutaneous	Colon	1.91	0.0555
ENSG00000125877	ITPA	intron	20	3209617	3213258	Cells_EBV-transformed_lymphocytes	Proximal	1.89	0.0555
ENSG00000050426	LETMD1	intron	12	51053860	51055835	Adipose_Subcutaneous	Proximal	-1.91	0.0555
ENSG00000151779	NBAS	intron	2	15539356	15551493	Cells_EBV-transformed_lymphocytes	Distal	-0.64	0.0555
ENSG00000160271	RALGDS	intron	9	133098762	133100268	Adipose_Visceral_Omentum	Female	-1.91	0.0555
ENSG00000163162	RNF149	intron	2	101277281	101281859	Adipose_Visceral_Omentum	Rectal	1.91	0.0555
ENSG00000115234	SNX17	intron	2	27373113	27373247	Cells_EBV-transformed_lymphocytes	Rectal	1.91	0.0555
ENSG00000227354	RBM26-AS1	intron	13	79417916	79420760	Adipose_Visceral_Omentum	Rectal	1.91	0.0555
ENSG00000104320	NBN	intron	8	89981523	89982722	Cells_EBV-transformed_lymphocytes	Distal	-1.91	0.0555
ENSG00000115234	SNX17	intron	2	27372740	27373040	Cells_EBV-transformed_lymphocytes	Rectal	1.91	0.0555
ENSG00000095383	TBC1D2	intron	9	98203408	98208668	Adipose_Visceral_Omentum	Distal	1.91	0.0555
ENSG00000106246	PTCD1	intron	7	99425616	99429103	Adipose_Subcutaneous	Rectal	-1.91	0.0555
ENSG00000104320	NBN	intron	8	89981523	89981953	Adipose_Subcutaneous	Distal	1.91	0.0555
ENSG00000104320	NBN	intron	8	89982002	89982722	Adipose_Subcutaneous	Distal	1.91	0.0555
ENSG00000272391	POM121C	intron	7	75466096	75474704	Cells_EBV-transformed_lymphocytes	Female	1.91	0.0555
		intron	15	22845267	22850940	Cells_EBV-transformed_lymphocytes	Proximal	1.91	0.0555
ENSG00000140157	NIPA2	intron	15	22843289	22845146	Cells_EBV-transformed_lymphocytes	Proximal	1.91	0.0555
ENSG00000140157	NIPA2	intron	15	22845267	22851639	Adipose_Subcutaneous	Proximal	-1.91	0.0555
ENSG00000143537	ADAM15	intron	1	155061975	155062245	Adipose_Visceral_Omentum	Female	-2.1	0.0555
ENSG00000078246	TULP3	intron	12	2890988	2909529	Cells_EBV-transformed_lymphocytes	Rectal	1.91	0.0555
ENSG00000128731	HERC2	intron	15	28144804	28146237	Adipose_Subcutaneous	Male	-1.91	0.0555
ENSG00000171792	RHNO1	intron	12	2890988	2909529	Cells_EBV-transformed_lymphocytes	Rectal	1.91	0.0555
ENSG00000123607	TTC21B	intron	2	165890988	165898686	Colon_Sigmoid	Overall	-1.91	0.0555
ENSG00000128731	HERC2	intron	15	28144235	28144673	Cells_EBV-transformed_lymphocytes	Male	1.91	0.0555
ENSG00000037042	TUBG2	intron	17	42660316	42660639	Adipose_Visceral_Omentum	Overall	-1.91	0.0556
ENSG00000037042	TUBG2	intron	17	42660362	42660639	Adipose_Subcutaneous	Overall	1.91	0.0556
ENSG00000037042	TUBG2	intron	17	42660707	42663377	Cells_EBV-transformed_lymphocytes	Overall	1.91	0.0556
ENSG00000171476	HOPX	intron	4	56656012	56681255	Adipose_Visceral_Omentum	Colon	-1.84	0.0556
ENSG00000081237	PTPRC	intron	1	198699704	198702387	Adipose_Visceral_Omentum	Male	1.91	0.0556
ENSG00000167232	ZNF91	intron	19	23373837	23374638	Adipose_Subcutaneous	Rectal	-1.91	0.0556
		intron	7	24820238	24830768	Cells_EBV-transformed_lymphocytes	Proximal	-1.91	0.0556
ENSG00000203896	LIME1	intron	20	63737902	63738008	Cells_EBV-transformed_lymphocytes	Rectal	-1.91	0.0556
ENSG00000101294	HM13	intron	20	31548793	31549029	Adipose_Visceral_Omentum	Overall	-1.91	0.0556
ENSG00000238164	TNFRSF14-AS1	intron	1	2556696	2556977	Cells_EBV-transformed_lymphocytes	Distal	-1.91	0.0556
ENSG00000214078	CPNE1	intron	20	35626852	35627280	Adipose_Subcutaneous	Colon	1.5	0.0556
ENSG00000023909	GCLM	intron	1	93904588	93909038	Adipose_Visceral_Omentum	Distal	-1.91	0.0556
ENSG00000153002	CPB1	intron	3	148856788	148857457	Adipose_Subcutaneous	Rectal	1.91	0.0556
ENSG00000061273	HDAC7	intron	12	47795767	47796207	Adipose_Subcutaneous	Colon	-1.9	0.0556
ENSG00000111335	OAS2	intron	12	112978785	112987038	Cells_EBV-transformed_lymphocytes	Male	-1.89	0.0556
ENSG00000143434	SEMA6C	intron	1	151144434	151146433	Adipose_Visceral_Omentum	Proximal	-0.02	0.0556
ENSG00000090565	RAB11FIP3	intron	16	477656	482525	Adipose_Visceral_Omentum	Male	1.91	0.0556
ENSG00000142039	CCDC97	intron	19	41320470	41322600	Adipose_Subcutaneous	Rectal	0.64	0.0556
ENSG00000142039	CCDC97	intron	19	41320470	41322595	Adipose_Subcutaneous	Rectal	-0.64	0.0556
ENSG00000101079	NDRG3	intron	20	36653701	36654801	Adipose_Subcutaneous	Overall	1.91	0.0556
ENSG00000178917	ZNF852	intron	3	44500637	44502542	Cells_EBV-transformed_lymphocytes	Overall	1.91	0.0556
ENSG00000189067	LITAF	intron	16	11551804	11553533	Adipose_Subcutaneous	Male	-1.9	0.0556
ENSG00000099204	ABLIM1	intron	10	114448020	114451624	Adipose_Subcutaneous	Colon	-0.86	0.0556
ENSG00000109686	SH3D19	intron	4	151226086	151226168	Adipose_Visceral_Omentum	Male	-1.91	0.0556
ENSG00000155666	KDM8	intron	16	27215989	27218961	Adipose_Subcutaneous	Rectal	-1.13	0.0556
ENSG00000155970	MICU3	intron	8	17090584	17098458	Adipose_Visceral_Omentum	Distal	1.52	0.0556
ENSG00000061938	TNK2	intron	3	195888606	195892411	Cells_EBV-transformed_lymphocytes	Male	1.91	0.0556
ENSG00000061938	TNK2	intron	3	195892007	195892411	Adipose_Visceral_Omentum	Male	1.91	0.0556
ENSG00000145247	OCIAD2	intron	4	48885565	48892772	Adipose_Subcutaneous	Overall	0.94	0.0556
ENSG00000103148	NPRL3	intron	16	119255	130522	Colon_Sigmoid	Overall	1.91	0.0556
ENSG00000180104	EXOC3	intron	5	464964	465111	Adipose_Visceral_Omentum	Overall	-1.91	0.0556
ENSG00000103148	NPRL3	intron	16	119255	124937	Adipose_Visceral_Omentum	Overall	-1.91	0.0556
ENSG00000174851	YIF1A	intron	11	66284966	66285701	Adipose_Visceral_Omentum	Male	1.9	0.0556
ENSG00000139636	LMBR1L	intron	12	49101263	49101472	Cells_EBV-transformed_lymphocytes	Distal	-1.91	0.0556
ENSG00000128923	MINDY2	intron	15	58821819	58831774	Adipose_Subcutaneous	Distal	-1.91	0.0556
ENSG00000143797	MBOAT2	intron	2	8943264	8958497	Adipose_Visceral_Omentum	Proximal	-1.91	0.0556
ENSG00000152061	RABGAP1L	intron	1	174219295	174220972	Cells_EBV-transformed_lymphocytes	Distal	-1.91	0.0556
ENSG00000167232	ZNF91	intron	19	23362725	23374638	Adipose_Subcutaneous	Male	1.91	0.0556
ENSG00000135828	RNASEL	intron	1	182576389	182581225	Adipose_Subcutaneous	Rectal	1.26	0.0556
ENSG00000145782	ATG12	intron	5	115832664	115837628	Adipose_Visceral_Omentum	Proximal	0.67	0.0556
ENSG00000066379	POLR1H	intron	6	30061669	30062224	Adipose_Subcutaneous	Overall	-1.75	0.0556
ENSG00000275131	PDE4DIPP2	intron	1	120489860	120491582	Adipose_Visceral_Omentum	Proximal	-1.91	0.0556
ENSG00000175893	ZDHHC21	intron	9	14674385	14677298	Cells_EBV-transformed_lymphocytes	Rectal	-2.36	0.0556
ENSG00000149577	SIDT2	intron	11	117186636	117186990	Adipose_Subcutaneous	Male	1.91	0.0556
ENSG00000144566	RAB5A	intron	3	19970717	19975601	Adipose_Visceral_Omentum	Male	-1.91	0.0556
ENSG00000149577	SIDT2	intron	11	117186223	117186584	Adipose_Subcutaneous	Male	-1.91	0.0556
ENSG00000228506	PNISR-AS1	intron	6	99425898	99430713	Cells_EBV-transformed_lymphocytes	Distal	-0.65	0.0556
ENSG00000166278	C2	intron	6	31936061	31937319	Adipose_Subcutaneous	Proximal	1.91	0.0556
ENSG00000151967	SCHIP1	intron	3	159840214	159866163	Adipose_Visceral_Omentum	Rectal	-0.52	0.0556
ENSG00000283154	IQCJ-SCHIP1	intron	3	159840214	159866163	Adipose_Visceral_Omentum	Rectal	-0.52	0.0556
ENSG00000180902	D2HGDH	intron	2	241765201	241767710	Adipose_Visceral_Omentum	Rectal	-1.91	0.0556
ENSG00000136891	TEX10	intron	9	100346315	100346694	Adipose_Visceral_Omentum	Proximal	-1.91	0.0556
ENSG00000148634	HERC4	intron	10	67959136	67966683	Adipose_Subcutaneous	Proximal	-1.91	0.0556
ENSG00000165458	INPPL1	intron	11	72235405	72235675	Adipose_Visceral_Omentum	Rectal	1.91	0.0556
ENSG00000165458	INPPL1	intron	11	72235753	72235846	Adipose_Subcutaneous	Rectal	-0.64	0.0556
ENSG00000259347	SMAD3-DT	intron	15	66985483	66986368	Adipose_Visceral_Omentum	Colon	-1.91	0.0556
ENSG00000259347	AC087482.1	intron	15	66985483	66986368	Adipose_Visceral_Omentum	Colon	-1.91	0.0556
ENSG00000165458	INPPL1	intron	11	72235451	72235675	Adipose_Subcutaneous	Rectal	0	0.0556
ENSG00000133739	LRRCC1	intron	8	85123606	85124792	Adipose_Visceral_Omentum	Female	1.43	0.0556
ENSG00000140553	UNC45A	intron	15	90949443	90949654	Adipose_Subcutaneous	Colon	-1.9	0.0556
ENSG00000169612	RAMAC	intron	15	82986369	82987336	Adipose_Visceral_Omentum	Overall	1.91	0.0556
ENSG00000213339	QTRT1	intron	19	10702254	10707302	Adipose_Subcutaneous	Male	-1.57	0.0556
ENSG00000186704	DTX2P1	intron	7	77003449	77004218	Adipose_Subcutaneous	Proximal	-1.91	0.0556
ENSG00000196597	ZNF782	intron	9	96853069	96854088	Adipose_Subcutaneous	Rectal	1.91	0.0556
		intron	14	60267291	60268293	Cells_EBV-transformed_lymphocytes	Distal	1.91	0.0556
ENSG00000047365	ARAP2	intron	4	36117135	36119650	Cells_EBV-transformed_lymphocytes	Female	1.91	0.0556
ENSG00000112739	PRPF4B	intron	6	4055676	4056321	Cells_EBV-transformed_lymphocytes	Female	1.91	0.0556
ENSG00000119899	SLC17A5	intron	6	73610547	73615315	Cells_EBV-transformed_lymphocytes	Proximal	1.91	0.0556
ENSG00000186480	INSIG1	intron	7	155298697	155308241	Adipose_Subcutaneous	Colon	-1.91	0.0556
ENSG00000060656	PTPRU	intron	1	29312706	29314603	Adipose_Visceral_Omentum	Colon	1.91	0.0556
ENSG00000272047	GTF2H5	intron	6	158168395	158191977	Cells_EBV-transformed_lymphocytes	Male	-1.89	0.0556
ENSG00000013573	DDX11	intron	12	31078288	31078390	Cells_EBV-transformed_lymphocytes	Distal	-1.91	0.0556
ENSG00000142459	EVI5L	intron	19	7857124	7858191	Adipose_Subcutaneous	Distal	0	0.0556
ENSG00000094975	SUCO	intron	1	172551626	172555869	Adipose_Subcutaneous	Colon	1.91	0.0556
ENSG00000132478	UNK	intron	17	75816912	75817326	Adipose_Visceral_Omentum	Male	1.91	0.0556
ENSG00000196141	SPATS2L	intron	2	200472992	200477636	Adipose_Subcutaneous	Proximal	-1.91	0.0556
ENSG00000213066	CEP43	intron	6	167022631	167024782	Adipose_Subcutaneous	Female	-1.31	0.0556
ENSG00000224905	AP001347.1	intron	21	14084144	14143757	Colon_Sigmoid	Overall	1.91	0.0556
		intron	19	1013399	1014192	Cells_EBV-transformed_lymphocytes	Distal	1.91	0.0556
ENSG00000103148	NPRL3	intron	16	82377	84218	Adipose_Subcutaneous	Rectal	-1.91	0.0556
ENSG00000166140	ZFYVE19	intron	15	40810471	40810649	Cells_EBV-transformed_lymphocytes	Proximal	1.91	0.0556
ENSG00000196456	ZNF775	intron	7	150369868	150371228	Adipose_Visceral_Omentum	Female	-1.46	0.0557
ENSG00000214022	REPIN1	intron	7	150369868	150371228	Adipose_Visceral_Omentum	Female	-1.46	0.0557
ENSG00000126804	ZBTB1	intron	14	64504946	64511249	Cells_EBV-transformed_lymphocytes	Distal	0.08	0.0557
ENSG00000010270	STARD3NL	intron	7	38202197	38207447	Cells_EBV-transformed_lymphocytes	Male	1.91	0.0557
ENSG00000143183	TMCO1	intron	1	165768269	165768482	Adipose_Subcutaneous	Colon	1.91	0.0557
ENSG00000143183	TMCO1	intron	1	165768269	165768682	Adipose_Visceral_Omentum	Colon	-1.91	0.0557
ENSG00000171421	MRPL36	intron	5	1798947	1801238	Colon_Sigmoid	Overall	1.91	0.0557
ENSG00000067191	CACNB1	intron	17	39193797	39194884	Adipose_Subcutaneous	Overall	1.39	0.0557
ENSG00000121864	ZNF639	intron	3	179329728	179332989	Adipose_Visceral_Omentum	Proximal	2.13	0.0557
ENSG00000153815	CMIP	intron	16	81699801	81701660	Cells_EBV-transformed_lymphocytes	Male	-1.91	0.0557
ENSG00000235109	ZSCAN31	intron	6	28327533	28329303	Adipose_Subcutaneous	Overall	-1.15	0.0557
ENSG00000123989	CHPF	intron	2	219542189	219543225	Adipose_Visceral_Omentum	Female	-1.91	0.0557
ENSG00000124006	OBSL1	intron	2	219542189	219543225	Adipose_Visceral_Omentum	Female	-1.91	0.0557
ENSG00000163995	ABLIM2	intron	4	8088284	8097099	Adipose_Visceral_Omentum	Overall	-1.91	0.0557
ENSG00000175348	TMEM9B	intron	11	8948475	8953203	Adipose_Subcutaneous	Colon	-1.91	0.0557
ENSG00000100461	RBM23	intron	14	22905659	22906195	Cells_EBV-transformed_lymphocytes	Male	1.91	0.0557
		intron	2	241971493	241971680	Cells_EBV-transformed_lymphocytes	Male	1.91	0.0557
ENSG00000146463	ZMYM4	intron	1	35269085	35295927	Cells_EBV-transformed_lymphocytes	Overall	0	0.0557
ENSG00000106125	MINDY4	intron	7	30853459	30859257	Adipose_Visceral_Omentum	Colon	-1.91	0.0557
ENSG00000157045	NTAN1	intron	16	15044407	15047418	Whole_Blood	Overall	1.9	0.0557
ENSG00000005175	RPAP3	intron	12	47697719	47701464	Adipose_Subcutaneous	Proximal	0.7	0.0557
ENSG00000075292	ZNF638	intron	2	71380565	71380838	Adipose_Visceral_Omentum	Rectal	1.91	0.0557
ENSG00000179889	PDXDC1	intron	16	15031857	15032861	Colon_Sigmoid	Overall	1.91	0.0557
ENSG00000122033	MTIF3	intron	13	27441077	27445088	Adipose_Subcutaneous	Distal	1.91	0.0557
		intron	11	47244951	47245305	Cells_EBV-transformed_lymphocytes	Overall	-1.91	0.0557
		intron	17	82457548	82458417	Cells_EBV-transformed_lymphocytes	Overall	1.91	0.0557
ENSG00000122033	MTIF3	intron	13	27440449	27441017	Adipose_Subcutaneous	Distal	-1.91	0.0557
ENSG00000122033	MTIF3	intron	13	27440449	27445088	Adipose_Subcutaneous	Distal	1.91	0.0557
ENSG00000122033	MTIF3	intron	13	27441242	27445088	Adipose_Visceral_Omentum	Distal	1.91	0.0557
ENSG00000134375	TIMM17A	intron	1	201957574	201958839	Adipose_Visceral_Omentum	Female	1.91	0.0557
ENSG00000134375	TIMM17A	intron	1	201957574	201963616	Adipose_Visceral_Omentum	Female	1.91	0.0557
ENSG00000134575	ACP2	intron	11	47244867	47245305	Whole_Blood	Overall	-1.91	0.0557
ENSG00000179889	PDXDC1	intron	16	15031906	15032861	Colon_Sigmoid	Overall	-1.91	0.0557
ENSG00000133794	BMAL1	intron	11	13376728	13378337	Adipose_Visceral_Omentum	Rectal	0.61	0.0557
ENSG00000111665	CDCA3	intron	12	6846903	6848061	Cells_EBV-transformed_lymphocytes	Distal	1.91	0.0557
ENSG00000114395	CYB561D2	intron	3	50351560	50353241	Adipose_Subcutaneous	Colon	1.91	0.0557
ENSG00000271858	Z84492.1	intron	3	50351560	50353241	Adipose_Subcutaneous	Colon	1.91	0.0557
ENSG00000130939	UBE4B	intron	1	10137205	10144940	Adipose_Subcutaneous	Proximal	-0.64	0.0557
ENSG00000241764	CBLL1-AS1	intron	7	107743403	107743485	Cells_EBV-transformed_lymphocytes	Colon	1.91	0.0557
ENSG00000154556	SORBS2	intron	4	185607349	185611780	Adipose_Visceral_Omentum	Distal	0.35	0.0557
ENSG00000101138	CSTF1	intron	20	56392538	56395521	Adipose_Visceral_Omentum	Male	-1.91	0.0557
ENSG00000117543	DPH5	intron	1	100990631	100992637	Adipose_Subcutaneous	Proximal	0.64	0.0557
ENSG00000063854	HAGH	intron	16	1817271	1819897	Adipose_Subcutaneous	Male	-1.91	0.0557
ENSG00000124839	RAB17	intron	2	237578155	237585998	Adipose_Visceral_Omentum	Proximal	1.91	0.0557
ENSG00000112406	HECA	intron	6	139135667	139166284	Adipose_Visceral_Omentum	Rectal	1.91	0.0557
ENSG00000185808	PIGP	intron	21	37067380	37069552	Cells_EBV-transformed_lymphocytes	Female	-1.91	0.0557
ENSG00000115085	ZAP70	intron	2	97738107	97739375	Adipose_Subcutaneous	Proximal	0.99	0.0557
ENSG00000166135	HIF1AN	intron	10	100536050	100536411	Cells_EBV-transformed_lymphocytes	Distal	1.91	0.0557
ENSG00000128923	MINDY2	intron	15	58810388	58821717	Adipose_Subcutaneous	Distal	1.91	0.0557
ENSG00000107819	SFXN3	intron	10	101035667	101036003	Adipose_Visceral_Omentum	Proximal	-1.91	0.0557
ENSG00000062822	POLD1	intron	19	50409666	50413426	Adipose_Subcutaneous	Female	1.68	0.0557
ENSG00000184584	STING1	intron	5	139478508	139480790	Adipose_Visceral_Omentum	Distal	-1.52	0.0557
ENSG00000040341	STAU2	intron	8	73688813	73746783	Cells_EBV-transformed_lymphocytes	Rectal	1.91	0.0557
ENSG00000170348	TMED10	intron	14	75135886	75139074	Cells_EBV-transformed_lymphocytes	Proximal	-1.91	0.0557
ENSG00000003402	CFLAR	intron	2	201138964	201140357	Cells_EBV-transformed_lymphocytes	Distal	-1.17	0.0557
ENSG00000182473	EXOC7	intron	17	76087720	76088060	Adipose_Subcutaneous	Distal	-1.89	0.0557
ENSG00000168961	LGALS9	intron	17	27645349	27645861	Adipose_Visceral_Omentum	Colon	-1.9	0.0557
ENSG00000223797	ENTPD3-AS1	intron	3	40446847	40453122	Adipose_Visceral_Omentum	Female	1.9	0.0557
ENSG00000075151	EIF4G3	intron	1	20950108	20969474	Adipose_Visceral_Omentum	Distal	-1.33	0.0557
ENSG00000162923	WDR26	intron	1	224389860	224398097	Whole_Blood	Overall	-1.9	0.0557
ENSG00000185651	UBE2L3	intron	22	21611043	21621515	Adipose_Subcutaneous	Overall	-1.15	0.0558
ENSG00000122218	COPA	intron	1	160332557	160333603	Adipose_Visceral_Omentum	Colon	1.91	0.0558
ENSG00000185651	UBE2L3	intron	22	21611043	21614557	Colon_Transverse	Overall	-0.64	0.0558
ENSG00000185651	UBE2L3	intron	22	21611043	21632320	Colon_Transverse	Overall	1.91	0.0558
ENSG00000166199	ALKBH3	intron	11	43892129	43901516	Colon_Transverse	Overall	-1.65	0.0558
ENSG00000125734	GPR108	intron	19	6731522	6732025	Cells_EBV-transformed_lymphocytes	Distal	-1.89	0.0558
ENSG00000196378	ZNF34	intron	8	144780280	144780875	Adipose_Subcutaneous	Colon	-0.07	0.0558
ENSG00000145191	EIF2B5	intron	3	184138939	184140080	Adipose_Subcutaneous	Female	1.91	0.0558
ENSG00000196378	ZNF34	intron	8	144774605	144777458	Adipose_Subcutaneous	Proximal	1.91	0.0558
ENSG00000196378	ZNF34	intron	8	144774605	144778038	Adipose_Subcutaneous	Proximal	-1.91	0.0558
ENSG00000080503	SMARCA2	intron	9	2159909	2161686	Adipose_Subcutaneous	Rectal	1.91	0.0558
ENSG00000174059	CD34	intron	1	207884545	207888682	Adipose_Visceral_Omentum	Female	1.91	0.0558
ENSG00000134769	DTNA	intron	18	34882201	34890300	Adipose_Subcutaneous	Female	-1.91	0.0558
ENSG00000138161	CUZD1	intron	10	122849439	122850424	Adipose_Visceral_Omentum	Proximal	1.91	0.0558
ENSG00000160818	GPATCH4	intron	1	156596478	156597800	Adipose_Subcutaneous	Overall	-1.91	0.0558
ENSG00000196935	SRGAP1	intron	12	64087026	64091276	Adipose_Visceral_Omentum	Female	1.91	0.0558
ENSG00000103540	CCP110	intron	16	19542760	19542878	Cells_EBV-transformed_lymphocytes	Colon	1.91	0.0558
ENSG00000211688	TRGJP2	intron	7	38242475	38245183	Adipose_Subcutaneous	Colon	-0.82	0.0558
ENSG00000211689	TRGC1	intron	7	38242475	38245183	Adipose_Subcutaneous	Colon	-0.82	0.0558
ENSG00000227191	TRGC2	intron	7	38242475	38245183	Adipose_Subcutaneous	Colon	-0.82	0.0558
ENSG00000170919	TPT1-AS1	intron	13	45352014	45360141	Adipose_Visceral_Omentum	Rectal	-1.91	0.0558
ENSG00000160299	PCNT	intron	21	46422124	46427622	Cells_EBV-transformed_lymphocytes	Proximal	1.91	0.0558
ENSG00000198026	ZNF335	intron	20	45952729	45953689	Cells_EBV-transformed_lymphocytes	Rectal	-1.91	0.0558
ENSG00000226950	DANCR	intron	4	52712959	52713494	Adipose_Subcutaneous	Female	-1.91	0.0558
ENSG00000197586	ENTPD6	intron	20	25221333	25222838	Adipose_Subcutaneous	Distal	1.91	0.0558
ENSG00000213930	GALT	intron	9	34648456	34648762	Adipose_Subcutaneous	Male	-2.36	0.0558
ENSG00000196912	ANKRD36B	intron	2	97580568	97584944	Adipose_Subcutaneous	Distal	-1.91	0.0558
ENSG00000107882	SUFU	intron	10	102504334	102509169	Adipose_Visceral_Omentum	Distal	1.91	0.0558
ENSG00000101751	POLI	intron	18	54272242	54273926	Adipose_Visceral_Omentum	Female	-1.58	0.0558
ENSG00000162385	MAGOH	intron	1	53228954	53233542	Cells_EBV-transformed_lymphocytes	Colon	-1.91	0.0558
ENSG00000163879	DNALI1	intron	1	37561735	37562081	Adipose_Visceral_Omentum	Male	-1.91	0.0558
ENSG00000173295	FAM86B3P	intron	8	8234584	8235816	Adipose_Visceral_Omentum	Male	1.91	0.0558
ENSG00000101365	IDH3B	intron	20	2658522	2659525	Cells_EBV-transformed_lymphocytes	Distal	1.76	0.0558
ENSG00000228544	CCDC183-AS1	intron	9	136806537	136806829	Adipose_Visceral_Omentum	Female	1.91	0.0558
ENSG00000117868	ESYT2	intron	7	158737117	158739023	Adipose_Visceral_Omentum	Colon	-1.91	0.0558
ENSG00000198911	SREBF2	intron	22	41897161	41898649	Cells_EBV-transformed_lymphocytes	Distal	-1.91	0.0558
ENSG00000204852	TCTN1	intron	12	110626492	110628797	Adipose_Subcutaneous	Male	1.91	0.0558
ENSG00000011198	ABHD5	intron	3	43715058	43718443	Adipose_Visceral_Omentum	Proximal	1.91	0.0558
ENSG00000156931	VPS8	intron	3	184983094	184993983	Cells_EBV-transformed_lymphocytes	Distal	-1.91	0.0558
ENSG00000128487	SPECC1	intron	17	20156236	20204333	Cells_EBV-transformed_lymphocytes	Distal	-1.91	0.0558
ENSG00000165714	BORCS5	intron	12	12357509	12361206	Adipose_Subcutaneous	Distal	1.91	0.0558
ENSG00000125755	SYMPK	intron	19	45862027	45863058	Cells_EBV-transformed_lymphocytes	Rectal	-1.91	0.0558
ENSG00000138363	ATIC	intron	2	215326094	215326822	Adipose_Subcutaneous	Male	-1.91	0.0558
ENSG00000185986	SDHAP3	intron	5	1568998	1572182	Adipose_Subcutaneous	Rectal	1.91	0.0558
ENSG00000251532	AC091849.2	intron	5	1568998	1572182	Adipose_Subcutaneous	Rectal	1.91	0.0558
ENSG00000111145	ELK3	intron	12	96247734	96267082	Adipose_Subcutaneous	Female	1.9	0.0558
ENSG00000140859	KIFC3	intron	16	57785666	57790930	Adipose_Subcutaneous	Colon	1.91	0.0558
ENSG00000168679	SLC16A4	intron	1	110379356	110380982	Adipose_Visceral_Omentum	Male	1.91	0.0558
ENSG00000179912	R3HDM2	intron	12	57289040	57292572	Adipose_Subcutaneous	Female	1.91	0.0558
ENSG00000172890	NADSYN1	intron	11	71458544	71463432	Cells_EBV-transformed_lymphocytes	Rectal	1.91	0.0558
ENSG00000235750	KIAA0040	intron	1	175192716	175192860	Adipose_Subcutaneous	Distal	-1.91	0.0558
ENSG00000110931	CAMKK2	intron	12	121244615	121245140	Adipose_Visceral_Omentum	Rectal	1.91	0.0558
ENSG00000130939	UBE4B	intron	1	10168270	10170295	Adipose_Subcutaneous	Colon	-1.91	0.0558
ENSG00000100601	ALKBH1	intron	14	77691982	77694738	Cells_EBV-transformed_lymphocytes	Colon	-1.91	0.0558
ENSG00000110871	COQ5	intron	12	120504081	120504895	Adipose_Visceral_Omentum	Male	-1.91	0.0558
ENSG00000163703	CRELD1	intron	3	9934917	9940850	Colon_Sigmoid	Overall	-0.21	0.0558
ENSG00000004975	DVL2	intron	17	7229447	7229588	Adipose_Subcutaneous	Distal	0	0.0558
ENSG00000182310	SPACA6	intron	19	51694555	51701658	Adipose_Visceral_Omentum	Male	-1.91	0.0558
ENSG00000147316	MCPH1	intron	8	6455252	6477594	Adipose_Visceral_Omentum	Colon	0.65	0.0558
ENSG00000152082	MZT2B	intron	2	130182452	130182627	Adipose_Subcutaneous	Proximal	0	0.0558
ENSG00000152082	MZT2B	intron	2	130182452	130190469	Adipose_Subcutaneous	Proximal	1.91	0.0558
ENSG00000152082	MZT2B	intron	2	130182775	130190469	Adipose_Subcutaneous	Proximal	-1.91	0.0558
ENSG00000205726	ITSN1	intron	21	33819323	33829624	Adipose_Subcutaneous	Distal	1.63	0.0559
ENSG00000204161	TMEM273	intron	10	49165796	49166869	Adipose_Visceral_Omentum	Overall	0.07	0.0559
ENSG00000080345	RIF1	intron	2	151433228	151435463	Adipose_Subcutaneous	Rectal	-1.91	0.0559
ENSG00000105245	NUMBL	intron	19	40670020	40671652	Adipose_Visceral_Omentum	Female	-1.91	0.0559
ENSG00000104728	ARHGEF10	intron	8	1880164	1882635	Adipose_Visceral_Omentum	Colon	0.21	0.0559
ENSG00000177426	TGIF1	intron	18	3451775	3456354	Colon_Transverse	Overall	-1.89	0.0559
ENSG00000065882	TBC1D1	intron	4	38049898	38053106	Adipose_Subcutaneous	Distal	-2.34	0.0559
ENSG00000134852	CLOCK	intron	4	55510065	55546782	Adipose_Visceral_Omentum	Rectal	1.91	0.0559
ENSG00000154358	OBSCN	intron	1	228305386	228306372	Adipose_Visceral_Omentum	Overall	0.64	0.0559
ENSG00000197713	RPE	intron	2	210003468	210009657	Adipose_Subcutaneous	Male	-1.91	0.0559
ENSG00000117481	NSUN4	intron	1	46340919	46344801	Cells_EBV-transformed_lymphocytes	Female	-1.91	0.0559
ENSG00000092036	HAUS4	intron	14	22950410	22951555	Adipose_Subcutaneous	Female	1.91	0.0559
ENSG00000107404	DVL1	intron	1	1337055	1337977	Adipose_Visceral_Omentum	Male	-1.91	0.0559
ENSG00000143622	RIT1	intron	1	155910506	155911243	Adipose_Subcutaneous	Distal	1.91	0.0559
ENSG00000148143	ZNF462	intron	9	107003426	107009545	Adipose_Subcutaneous	Distal	-1.91	0.0559
ENSG00000120254	MTHFD1L	intron	6	150956071	150960275	Adipose_Subcutaneous	Proximal	1.91	0.0559
		intron	6	43308409	43318302	Cells_EBV-transformed_lymphocytes	Overall	1.91	0.0559
ENSG00000188343	CIBAR1	intron	8	93724595	93726394	Adipose_Visceral_Omentum	Overall	-1.91	0.0559
ENSG00000138688	BLTP1	intron	4	122355990	122356621	Adipose_Visceral_Omentum	Rectal	1.91	0.0559
ENSG00000145741	BTF3	intron	5	73498558	73499134	Adipose_Subcutaneous	Distal	-1.91	0.0559
ENSG00000145741	BTF3	intron	5	73498799	73499134	Adipose_Subcutaneous	Distal	1.91	0.0559
ENSG00000156042	CFAP70	intron	10	73331276	73335430	Adipose_Visceral_Omentum	Distal	-1.91	0.0559
ENSG00000204520	MICA	intron	6	31400783	31410543	Adipose_Subcutaneous	Proximal	1.9	0.0559
ENSG00000214293	APTR	intron	7	77684333	77685202	Adipose_Visceral_Omentum	Colon	-1.91	0.0559
ENSG00000231367	LINC02613	intron	2	38458875	38469244	Colon_Transverse	Overall	1.19	0.0559
ENSG00000160957	RECQL4	intron	8	144516764	144517050	Cells_EBV-transformed_lymphocytes	Distal	-1.91	0.0559
ENSG00000160957	RECQL4	intron	8	144516413	144517050	Cells_EBV-transformed_lymphocytes	Distal	1.91	0.0559
ENSG00000111788	DDX12B	intron	12	9311831	9312278	Cells_EBV-transformed_lymphocytes	Rectal	1.91	0.0559
ENSG00000175203	DCTN2	intron	12	57538524	57546028	Adipose_Subcutaneous	Overall	1.57	0.0559
ENSG00000109689	STIM2	intron	4	27008528	27008764	Cells_EBV-transformed_lymphocytes	Female	-0.64	0.0559
ENSG00000267002	AC060780.1	intron	17	43167262	43170126	Cells_EBV-transformed_lymphocytes	Overall	-1.91	0.0559
ENSG00000197114	ZGPAT	intron	20	63733804	63734705	Adipose_Subcutaneous	Male	-1.91	0.0559
ENSG00000141449	GREB1L	intron	18	21516754	21518034	Adipose_Visceral_Omentum	Female	1.91	0.0559
ENSG00000225205	PDK1-AS1	intron	2	172491671	172495375	Cells_EBV-transformed_lymphocytes	Proximal	-1.91	0.0559
ENSG00000232788	ITGA6-AS1	intron	2	172491671	172495375	Cells_EBV-transformed_lymphocytes	Proximal	-1.91	0.0559
		intron	20	63733775	63734705	Cells_EBV-transformed_lymphocytes	Male	-1.91	0.0559
ENSG00000109689	STIM2	intron	4	27008006	27008428	Adipose_Visceral_Omentum	Female	1.91	0.0559
ENSG00000168487	BMP1	intron	8	22201928	22206854	Adipose_Visceral_Omentum	Distal	1.91	0.0559
ENSG00000197114	ZGPAT	intron	20	63733712	63734705	Adipose_Subcutaneous	Male	1.91	0.0559
ENSG00000120341	SEC16B	intron	1	177960942	177961590	Colon_Transverse	Overall	-1.26	0.0559
ENSG00000144837	PLA1A	intron	3	119609576	119613017	Cells_EBV-transformed_lymphocytes	Colon	-1.91	0.0559
ENSG00000186340	THBS2	intron	6	169220337	169221420	Adipose_Subcutaneous	Distal	-1.91	0.0559
ENSG00000021355	SERPINB1	intron	6	2836019	2836108	Adipose_Visceral_Omentum	Male	2.2	0.0559
ENSG00000157379	DHRS1	intron	14	24291625	24292184	Cells_EBV-transformed_lymphocytes	Colon	-1.89	0.0559
ENSG00000080823	MOK	intron	14	102226408	102232535	Adipose_Subcutaneous	Colon	1.91	0.0559
ENSG00000109180	OCIAD1	intron	4	48857365	48860725	Adipose_Visceral_Omentum	Proximal	-1.91	0.0559
ENSG00000116977	LGALS8	intron	1	236539089	236540564	Adipose_Visceral_Omentum	Colon	1.9	0.0559
ENSG00000060749	QSER1	intron	11	32958086	32966300	Adipose_Subcutaneous	Colon	1.91	0.056
ENSG00000154803	FLCN	intron	17	17213856	17214985	Cells_EBV-transformed_lymphocytes	Male	-1.88	0.056
ENSG00000179598	PLD6	intron	17	17213856	17214985	Cells_EBV-transformed_lymphocytes	Male	-1.88	0.056
ENSG00000156795	NTAQ1	intron	8	123430033	123436453	Adipose_Subcutaneous	Female	0.7	0.056
ENSG00000196378	ZNF34	intron	8	144780280	144780875	Adipose_Subcutaneous	Male	-0.31	0.056
ENSG00000116171	SCP2	intron	1	52948080	52950755	Adipose_Visceral_Omentum	Rectal	-1.91	0.056
ENSG00000126226	PCID2	intron	13	113198264	113200427	Adipose_Subcutaneous	Rectal	1.91	0.056
ENSG00000083535	PIBF1	intron	13	72782349	72792447	Cells_EBV-transformed_lymphocytes	Distal	-1.91	0.056
ENSG00000162923	WDR26	intron	1	224389860	224393828	Colon_Sigmoid	Overall	1.91	0.056
ENSG00000249915	PDCD6	intron	5	304221	314417	Adipose_Subcutaneous	Overall	-1.91	0.056
ENSG00000178163	ZNF518B	intron	4	10446539	10457317	Adipose_Visceral_Omentum	Female	1.91	0.056
ENSG00000131037	EPS8L1	intron	19	55080278	55080772	Adipose_Visceral_Omentum	Overall	-1.91	0.056
ENSG00000105245	NUMBL	intron	19	40670020	40673344	Adipose_Visceral_Omentum	Female	1.91	0.056
ENSG00000175711	B3GNTL1	intron	17	83005210	83014454	Cells_EBV-transformed_lymphocytes	Overall	-2.33	0.056
ENSG00000070669	ASNS	intron	7	97869179	97869778	Adipose_Subcutaneous	Proximal	-1.91	0.056
ENSG00000047365	ARAP2	intron	4	36119718	36121179	Adipose_Subcutaneous	Female	1.91	0.056
ENSG00000074201	CLNS1A	intron	11	77622673	77624963	Adipose_Subcutaneous	Rectal	0.64	0.056
ENSG00000143321	HDGF	intron	1	156745373	156751343	Adipose_Subcutaneous	Colon	0.64	0.056
ENSG00000067066	SP100	intron	2	230464150	230466301	Adipose_Visceral_Omentum	Proximal	-1.88	0.056
ENSG00000162923	WDR26	intron	1	224418416	224419518	Colon_Transverse	Overall	1.91	0.056
ENSG00000101294	HM13	intron	20	31545035	31549029	Cells_EBV-transformed_lymphocytes	Overall	1.91	0.056
		intron	19	54663067	54663754	Cells_EBV-transformed_lymphocytes	Male	-1.91	0.056
ENSG00000060237	WNK1	intron	12	889223	890453	Adipose_Subcutaneous	Male	1.91	0.056
ENSG00000104972	LILRB1	intron	19	54663067	54663532	Adipose_Subcutaneous	Male	1.91	0.056
ENSG00000104972	LILRB1	intron	19	54663567	54663754	Adipose_Visceral_Omentum	Male	1.91	0.056
ENSG00000117868	ESYT2	intron	7	158737179	158737288	Adipose_Visceral_Omentum	Colon	-1.91	0.056
ENSG00000131748	STARD3	intron	17	39658522	39658709	Cells_EBV-transformed_lymphocytes	Male	-1.91	0.056
ENSG00000131748	STARD3	intron	17	39658522	39658722	Adipose_Subcutaneous	Male	-1.91	0.056
ENSG00000131748	STARD3	intron	17	39658522	39659051	Cells_EBV-transformed_lymphocytes	Male	1.91	0.056
ENSG00000131748	STARD3	intron	17	39658820	39659051	Cells_EBV-transformed_lymphocytes	Male	1.91	0.056
ENSG00000186818	LILRB4	intron	19	54663067	54663532	Adipose_Subcutaneous	Male	1.91	0.056
ENSG00000186818	LILRB4	intron	19	54663567	54663754	Adipose_Visceral_Omentum	Male	1.91	0.056
ENSG00000164190	NIPBL	intron	5	37052566	37058891	Adipose_Subcutaneous	Female	1.91	0.056
ENSG00000196323	ZBTB44	intron	11	130234273	130237010	Cells_EBV-transformed_lymphocytes	Distal	1.61	0.056
ENSG00000162882	HAAO	intron	2	42788607	42792457	Adipose_Subcutaneous	Female	1.41	0.056
ENSG00000066084	DIP2B	intron	12	50714596	50718709	Cells_EBV-transformed_lymphocytes	Proximal	-1.91	0.056
ENSG00000078246	TULP3	intron	12	2930345	2931037	Adipose_Visceral_Omentum	Rectal	-1.91	0.056
ENSG00000105325	FZR1	intron	19	3533398	3534421	Adipose_Subcutaneous	Rectal	-1.91	0.056
ENSG00000133983	COX16	intron	14	70353252	70359519	Adipose_Subcutaneous	Rectal	-1.9	0.056
ENSG00000213463	SYNJ2BP	intron	14	70353252	70359519	Adipose_Subcutaneous	Rectal	-1.9	0.056
ENSG00000257017	HP	intron	16	72058355	72059114	Adipose_Visceral_Omentum	Female	1.33	0.056
ENSG00000261701	HPR	intron	16	72058355	72059114	Adipose_Visceral_Omentum	Female	1.33	0.056
ENSG00000104368	PLAT	intron	8	42188016	42191372	Adipose_Subcutaneous	Overall	-1.91	0.056
ENSG00000149503	INCENP	intron	11	62141044	62144982	Adipose_Subcutaneous	Rectal	-1.91	0.056
ENSG00000162302	RPS6KA4	intron	11	64361745	64361907	Adipose_Subcutaneous	Female	-1.91	0.056
ENSG00000149503	INCENP	intron	11	62141044	62141500	Adipose_Subcutaneous	Rectal	0	0.056
ENSG00000162302	RPS6KA4	intron	11	64361745	64361852	Adipose_Subcutaneous	Female	1.91	0.056
ENSG00000162302	RPS6KA4	intron	11	64362002	64368132	Adipose_Visceral_Omentum	Female	-1.91	0.056
ENSG00000165322	ARHGAP12	intron	10	31831800	31839637	Adipose_Subcutaneous	Rectal	0.45	0.056
ENSG00000185359	HGS	intron	17	81686387	81687003	Adipose_Subcutaneous	Proximal	1.9	0.056
ENSG00000069869	NEDD4	intron	15	55847034	55848372	Adipose_Subcutaneous	Rectal	-1.91	0.056
ENSG00000085274	MYNN	intron	3	169774097	169774265	Adipose_Visceral_Omentum	Male	-0.8	0.056
ENSG00000151338	MIPOL1	intron	14	37422949	37499908	Adipose_Subcutaneous	Proximal	1.91	0.056
ENSG00000187824	TMEM220	intron	17	10715588	10723270	Cells_EBV-transformed_lymphocytes	Rectal	-1.32	0.056
ENSG00000172530	BANP	intron	16	88038011	88065267	Adipose_Subcutaneous	Overall	0	0.056
ENSG00000172530	BANP	intron	16	88038011	88072069	Adipose_Subcutaneous	Overall	1.91	0.056
ENSG00000170348	TMED10	intron	14	75135886	75147664	Cells_EBV-transformed_lymphocytes	Colon	1.91	0.056
ENSG00000148634	HERC4	intron	10	67956976	67966683	Adipose_Subcutaneous	Distal	1.91	0.0561
ENSG00000160087	UBE2J2	intron	1	1255487	1256045	Adipose_Visceral_Omentum	Distal	1.91	0.0561
ENSG00000127616	SMARCA4	intron	19	10961174	10984121	Adipose_Subcutaneous	Proximal	-1.91	0.0561
ENSG00000127616	SMARCA4	intron	19	10961729	10984124	Adipose_Visceral_Omentum	Proximal	1.91	0.0561
ENSG00000160087	UBE2J2	intron	1	1255487	1256992	Adipose_Subcutaneous	Distal	-1.91	0.0561
ENSG00000160087	UBE2J2	intron	1	1256125	1256992	Adipose_Visceral_Omentum	Distal	-0.64	0.0561
ENSG00000152556	PFKM	intron	12	48119406	48122767	Adipose_Subcutaneous	Proximal	1.42	0.0561
ENSG00000110514	MADD	intron	11	47270246	47273827	Adipose_Subcutaneous	Rectal	1.91	0.0561
ENSG00000203837	PNLIPRP3	intron	10	116436865	116443055	Adipose_Subcutaneous	Rectal	1.91	0.0561
ENSG00000109787	KLF3	intron	4	38689879	38694746	Adipose_Subcutaneous	Overall	-1.27	0.0561
ENSG00000110514	MADD	intron	11	47270246	47274563	Adipose_Subcutaneous	Rectal	-1.91	0.0561
ENSG00000185158	LRRC37B	intron	17	32018054	32020697	Cells_EBV-transformed_lymphocytes	Proximal	-1.91	0.0561
ENSG00000188825	LINC00910	intron	17	43379262	43381273	Adipose_Subcutaneous	Female	1.42	0.0561
ENSG00000141002	TCF25	intron	16	89878627	89883351	Adipose_Subcutaneous	Female	2.04	0.0561
ENSG00000078269	SYNJ2	intron	6	158078281	158081109	Cells_EBV-transformed_lymphocytes	Overall	2.13	0.0561
ENSG00000185344	ATP6V0A2	intron	12	123726285	123727783	Adipose_Subcutaneous	Proximal	1.89	0.0561
ENSG00000112769	LAMA4	intron	6	112178232	112185237	Adipose_Visceral_Omentum	Rectal	-1.8	0.0561
ENSG00000110851	PRDM4	intron	12	107752209	107753924	Adipose_Visceral_Omentum	Female	-1.91	0.0561
ENSG00000060339	CCAR1	intron	10	68755536	68757294	Adipose_Visceral_Omentum	Overall	-0.38	0.0561
ENSG00000158023	CFAP251	intron	12	121968169	121969682	Adipose_Subcutaneous	Proximal	-1.91	0.0561
ENSG00000137714	FDX1	intron	11	110435958	110456918	Adipose_Subcutaneous	Female	1.91	0.0561
ENSG00000080603	SRCAP	intron	16	30733449	30733602	Adipose_Visceral_Omentum	Female	1.91	0.0561
ENSG00000080603	SRCAP	intron	16	30733449	30733718	Adipose_Visceral_Omentum	Female	-1.91	0.0561
ENSG00000166825	ANPEP	intron	15	89806809	89814114	Adipose_Subcutaneous	Male	1.91	0.0561
ENSG00000196576	PLXNB2	intron	22	50283990	50284132	Adipose_Visceral_Omentum	Rectal	0.64	0.0561
ENSG00000198089	SFI1	intron	22	31617078	31618115	Colon_Transverse	Overall	1.38	0.0561
ENSG00000183160	TMEM119	intron	12	108594545	108597970	Colon_Sigmoid	Overall	1.9	0.0561
ENSG00000108509	CAMTA2	intron	17	4981831	4982089	Adipose_Subcutaneous	Female	-1.91	0.0561
ENSG00000115594	IL1R1	intron	2	102154017	102156146	Adipose_Subcutaneous	Female	1.91	0.0561
ENSG00000115594	IL1R1	intron	2	102156246	102157719	Adipose_Subcutaneous	Female	1.91	0.0561
ENSG00000198171	DDRGK1	intron	20	3203416	3203500	Adipose_Subcutaneous	Rectal	-1.91	0.0561
ENSG00000198171	DDRGK1	intron	20	3203416	3204537	Adipose_Subcutaneous	Rectal	1.91	0.0561
ENSG00000204852	TCTN1	intron	12	110647336	110647749	Adipose_Visceral_Omentum	Rectal	-1.91	0.0561
ENSG00000186017	ZNF566	intron	19	36473006	36473332	Adipose_Visceral_Omentum	Female	-1.91	0.0561
ENSG00000007866	TEAD3	intron	6	35480374	35484560	Adipose_Subcutaneous	Proximal	-1.91	0.0561
ENSG00000108509	CAMTA2	intron	17	4982160	4982757	Adipose_Subcutaneous	Female	1.91	0.0561
ENSG00000108509	CAMTA2	intron	17	4982175	4982757	Adipose_Subcutaneous	Female	1.91	0.0561
ENSG00000065491	TBC1D22B	intron	6	37282952	37284336	Adipose_Visceral_Omentum	Overall	-0.38	0.0561
ENSG00000145439	CBR4	intron	4	169002205	169005885	Adipose_Subcutaneous	Female	-1.91	0.0561
ENSG00000155016	CYP2U1	intron	4	107945605	107947376	Cells_EBV-transformed_lymphocytes	Female	0.64	0.0561
ENSG00000141452	RMC1	intron	18	23507054	23507985	Adipose_Visceral_Omentum	Male	1.91	0.0561
		intron	6	30057717	30058115	Cells_EBV-transformed_lymphocytes	Proximal	1.91	0.0561
ENSG00000141298	SSH2	intron	17	29848929	29929938	Cells_EBV-transformed_lymphocytes	Male	1.91	0.0561
ENSG00000072195	SPEG	intron	2	219469379	219471868	Colon_Sigmoid	Overall	-1.91	0.0561
ENSG00000090006	LTBP4	intron	19	40623021	40623604	Adipose_Subcutaneous	Overall	-1.87	0.0561
ENSG00000054654	SYNE2	intron	14	64208945	64209428	Adipose_Visceral_Omentum	Colon	-1.91	0.0561
ENSG00000131759	RARA	intron	17	40331396	40348316	Adipose_Subcutaneous	Distal	-0.64	0.0561
ENSG00000140526	ABHD2	intron	15	89088563	89113725	Adipose_Subcutaneous	Rectal	0.64	0.0561
ENSG00000166529	ZSCAN21	intron	7	100057890	100063788	Adipose_Subcutaneous	Distal	-1.91	0.0561
ENSG00000011304	PTBP1	intron	19	805569	806408	Colon_Transverse	Overall	1.89	0.0561
ENSG00000101104	PABPC1L	intron	20	44936730	44938061	Cells_EBV-transformed_lymphocytes	Male	-0.71	0.0561
ENSG00000124532	MRS2	intron	6	24403236	24405168	Adipose_Subcutaneous	Colon	1.91	0.0561
ENSG00000141756	FKBP10	intron	17	41813279	41817058	Adipose_Subcutaneous	Rectal	0	0.0561
ENSG00000051825	MPHOSPH9	intron	12	123156908	123160781	Adipose_Subcutaneous	Distal	1.97	0.0561
ENSG00000130592	LSP1	intron	11	1884024	1884280	Adipose_Visceral_Omentum	Distal	1.91	0.0561
ENSG00000133816	MICAL2	intron	11	12204457	12208023	Adipose_Subcutaneous	Distal	1.91	0.0561
ENSG00000231346	LINC01160	intron	1	111609227	111612189	Adipose_Subcutaneous	Colon	0.95	0.0561
ENSG00000154803	FLCN	intron	17	17222661	17223922	Adipose_Subcutaneous	Proximal	0.83	0.0561
ENSG00000128513	POT1	intron	7	124863640	124892266	Adipose_Visceral_Omentum	Overall	1.91	0.0561
ENSG00000187231	SESTD1	intron	2	179115256	179116668	Adipose_Subcutaneous	Colon	-0.67	0.0561
ENSG00000101333	PLCB4	intron	20	9068903	9217390	Adipose_Visceral_Omentum	Distal	-1.91	0.0561
ENSG00000115523	GNLY	intron	2	85681508	85682442	Adipose_Visceral_Omentum	Proximal	0.72	0.0561
ENSG00000005882	PDK2	intron	17	50108232	50108319	Adipose_Subcutaneous	Rectal	1.91	0.0561
ENSG00000099949	LZTR1	intron	22	20995026	20995746	Adipose_Subcutaneous	Proximal	1.91	0.0561
ENSG00000171174	RBKS	intron	2	27858571	27890257	Adipose_Subcutaneous	Distal	1.91	0.0561
ENSG00000104907	TRMT1	intron	19	13116052	13116146	Cells_EBV-transformed_lymphocytes	Female	1.91	0.0562
ENSG00000112096	SOD2	intron	6	159685033	159692661	Cells_EBV-transformed_lymphocytes	Female	-1.91	0.0562
ENSG00000136891	TEX10	intron	9	100346315	100346694	Adipose_Visceral_Omentum	Overall	-1.91	0.0562
ENSG00000006652	IFRD1	intron	7	112462179	112462270	Cells_EBV-transformed_lymphocytes	Proximal	1.61	0.0562
ENSG00000196498	NCOR2	intron	12	124402561	124419957	Cells_EBV-transformed_lymphocytes	Colon	-0.97	0.0562
ENSG00000167549	CORO6	intron	17	29618632	29618790	Adipose_Subcutaneous	Male	-1.91	0.0562
ENSG00000071537	SEL1L	intron	14	81506241	81526733	Adipose_Subcutaneous	Male	-1.91	0.0562
ENSG00000167549	CORO6	intron	17	29617340	29617500	Adipose_Subcutaneous	Male	-1.91	0.0562
ENSG00000167549	CORO6	intron	17	29617619	29618790	Adipose_Subcutaneous	Male	1.91	0.0562
ENSG00000136383	ALPK3	intron	15	84827605	84838980	Adipose_Subcutaneous	Female	1.89	0.0562
ENSG00000215067	ALOX12-AS1	intron	17	6999586	7002484	Adipose_Subcutaneous	Rectal	-1.91	0.0562
ENSG00000262089	AC040977.1	intron	17	6999586	7002484	Adipose_Subcutaneous	Rectal	-1.91	0.0562
ENSG00000103064	SLC7A6	intron	16	68275249	68287746	Cells_EBV-transformed_lymphocytes	Female	-1.91	0.0562
ENSG00000197580	BCO2	intron	11	112199769	112200613	Adipose_Visceral_Omentum	Male	1.91	0.0562
ENSG00000197580	BCO2	intron	11	112199827	112200613	Adipose_Visceral_Omentum	Male	-1.91	0.0562
ENSG00000165233	CARD19	intron	9	93107816	93110568	Adipose_Visceral_Omentum	Overall	-1.83	0.0562
ENSG00000118804	STBD1	intron	4	76278224	76280264	Adipose_Subcutaneous	Female	-0.74	0.0562
ENSG00000189157	FAM47E	intron	4	76278224	76280264	Adipose_Subcutaneous	Female	-0.74	0.0562
ENSG00000132849	PATJ	intron	1	62100360	62108437	Colon_Transverse	Overall	1.91	0.0562
ENSG00000132849	PATJ	intron	1	62100408	62108437	Cells_EBV-transformed_lymphocytes	Overall	1.91	0.0562
ENSG00000132849	PATJ	intron	1	62084648	62108437	Adipose_Subcutaneous	Overall	-1.91	0.0562
ENSG00000156931	VPS8	intron	3	184920198	184922429	Adipose_Subcutaneous	Rectal	1.91	0.0562
ENSG00000223745	CCDC18-AS1	intron	1	93315269	93324635	Whole_Blood	Overall	0.92	0.0562
ENSG00000130635	COL5A1	intron	9	134768463	134772790	Colon_Sigmoid	Overall	1.89	0.0562
ENSG00000137955	RABGGTB	intron	1	75787604	75791285	Adipose_Subcutaneous	Female	-1.91	0.0562
ENSG00000160298	C21orf58	intron	21	46318961	46322639	Cells_EBV-transformed_lymphocytes	Proximal	-1.91	0.0562
ENSG00000102893	PHKB	intron	16	47589102	47593500	Colon_Transverse	Overall	1.91	0.0562
ENSG00000130939	UBE4B	intron	1	10158482	10161142	Adipose_Subcutaneous	Male	1.91	0.0562
ENSG00000107968	MAP3K8	intron	10	30437406	30438916	Cells_EBV-transformed_lymphocytes	Overall	1.91	0.0562
ENSG00000105438	KDELR1	intron	19	48384482	48389553	Whole_Blood	Overall	0.01	0.0562
ENSG00000179832	MROH1	intron	8	144260057	144260677	Cells_EBV-transformed_lymphocytes	Colon	1.91	0.0562
ENSG00000141013	GAS8	intron	16	90042535	90043196	Adipose_Subcutaneous	Colon	1.3	0.0562
ENSG00000177337	DLGAP1-AS1	intron	18	3606697	3609733	Adipose_Visceral_Omentum	Rectal	0.7	0.0562
ENSG00000262001	DLGAP1-AS2	intron	18	3606697	3609733	Adipose_Visceral_Omentum	Rectal	0.7	0.0562
ENSG00000116353	MECR	intron	1	29206905	29216005	Cells_EBV-transformed_lymphocytes	Colon	-1.91	0.0562
ENSG00000157110	RBPMS	intron	8	30544624	30547292	Adipose_Subcutaneous	Rectal	1.91	0.0562
ENSG00000230148	HOXB-AS1	intron	17	48543637	48545495	Adipose_Visceral_Omentum	Distal	-1.91	0.0562
ENSG00000151414	NEK7	intron	1	198293039	198319412	Adipose_Visceral_Omentum	Rectal	-1.91	0.0562
ENSG00000084733	RAB10	intron	2	26109906	26123983	Cells_EBV-transformed_lymphocytes	Male	-1.91	0.0562
ENSG00000084733	RAB10	intron	2	26109906	26127144	Cells_EBV-transformed_lymphocytes	Male	-1.91	0.0562
ENSG00000114120	SLC25A36	intron	3	140963227	140970927	Adipose_Visceral_Omentum	Proximal	-1.91	0.0562
		intron	15	31203844	31223250	Cells_EBV-transformed_lymphocytes	Female	-1.91	0.0562
ENSG00000025434	NR1H3	intron	11	47248999	47259791	Cells_EBV-transformed_lymphocytes	Male	0	0.0562
ENSG00000104714	ERICH1	intron	8	637595	640583	Adipose_Subcutaneous	Distal	-1.91	0.0562
ENSG00000124570	SERPINB6	intron	6	2959342	2971248	Adipose_Visceral_Omentum	Rectal	-1.88	0.0562
ENSG00000134802	SLC43A3	intron	11	57426352	57426588	Adipose_Subcutaneous	Distal	-1.91	0.0562
ENSG00000166444	DENND2B	intron	11	8726209	8729950	Adipose_Subcutaneous	Male	-1.91	0.0562
ENSG00000113716	HMGXB3	intron	5	150036937	150037400	Adipose_Subcutaneous	Male	-1.91	0.0562
ENSG00000085276	MECOM	intron	3	169095245	169100885	Adipose_Subcutaneous	Rectal	-1.91	0.0562
ENSG00000100614	PPM1A	intron	14	60268435	60282684	Cells_EBV-transformed_lymphocytes	Distal	1.91	0.0562
ENSG00000100461	RBM23	intron	14	22905453	22905606	Cells_EBV-transformed_lymphocytes	Male	1.9	0.0562
ENSG00000181045	SLC26A11	intron	17	80246649	80251329	Adipose_Visceral_Omentum	Female	1.91	0.0563
ENSG00000198646	NCOA6	intron	20	34792563	34825472	Adipose_Visceral_Omentum	Male	-1.91	0.0563
ENSG00000120318	ARAP3	intron	5	141661789	141662043	Adipose_Subcutaneous	Rectal	1.91	0.0563
ENSG00000015532	XYLT2	intron	17	50355056	50355501	Adipose_Visceral_Omentum	Male	2.24	0.0563
ENSG00000162521	RBBP4	intron	1	32651322	32651914	Cells_EBV-transformed_lymphocytes	Colon	-1.91	0.0563
ENSG00000134046	MBD2	intron	18	54166166	54187714	Adipose_Visceral_Omentum	Proximal	-1.91	0.0563
ENSG00000164896	FASTK	intron	7	151079922	151080209	Cells_EBV-transformed_lymphocytes	Female	-1.88	0.0563
ENSG00000159322	ADPGK	intron	15	72752895	72755556	Adipose_Visceral_Omentum	Distal	-1.91	0.0563
ENSG00000242852	ZNF709	intron	19	12465733	12466462	Cells_EBV-transformed_lymphocytes	Male	1.91	0.0563
ENSG00000249709	ZNF564	intron	19	12465733	12466462	Cells_EBV-transformed_lymphocytes	Male	1.91	0.0563
ENSG00000269560	AC010422.4	intron	19	12465733	12466462	Cells_EBV-transformed_lymphocytes	Male	1.91	0.0563
ENSG00000198453	ZNF568	intron	19	36973753	36974420	Adipose_Subcutaneous	Rectal	1.9	0.0563
ENSG00000168411	RFWD3	intron	16	74630957	74632523	Cells_EBV-transformed_lymphocytes	Distal	0.69	0.0563
ENSG00000196954	CASP4	intron	11	104949777	104950925	Adipose_Subcutaneous	Proximal	0	0.0563
ENSG00000204371	EHMT2	intron	6	31886897	31886995	Adipose_Visceral_Omentum	Rectal	-1.91	0.0563
ENSG00000143164	DCAF6	intron	1	168015951	168022988	Adipose_Subcutaneous	Proximal	0.96	0.0563
		intron	5	132689732	132699171	Cells_EBV-transformed_lymphocytes	Overall	1.91	0.0563
ENSG00000025434	NR1H3	intron	11	47259979	47261241	Colon_Sigmoid	Overall	-1.91	0.0563
ENSG00000152642	GPD1L	intron	3	32146734	32158876	Adipose_Subcutaneous	Overall	-1.78	0.0563
ENSG00000182473	EXOC7	intron	17	76089320	76089675	Cells_EBV-transformed_lymphocytes	Colon	-1.91	0.0563
ENSG00000182473	EXOC7	intron	17	76089320	76090329	Adipose_Subcutaneous	Colon	1.91	0.0563
ENSG00000182473	EXOC7	intron	17	76089320	76094414	Adipose_Subcutaneous	Colon	-1.91	0.0563
ENSG00000110925	CSRNP2	intron	12	51076647	51083339	Adipose_Visceral_Omentum	Proximal	-1.91	0.0563
ENSG00000100461	RBM23	intron	14	22905221	22905336	Adipose_Subcutaneous	Male	-1.91	0.0563
ENSG00000100461	RBM23	intron	14	22905012	22905094	Adipose_Subcutaneous	Male	-1.91	0.0563
ENSG00000122786	CALD1	intron	7	134950514	134958069	Adipose_Subcutaneous	Distal	1.91	0.0563
ENSG00000228409	CCT6P1	intron	7	65752310	65755780	Adipose_Subcutaneous	Male	1.91	0.0563
ENSG00000014138	POLA2	intron	11	65295599	65295934	Adipose_Subcutaneous	Colon	-1.91	0.0563
ENSG00000014138	POLA2	intron	11	65295990	65297672	Cells_EBV-transformed_lymphocytes	Colon	-1.91	0.0563
ENSG00000014138	POLA2	intron	11	65295990	65305373	Cells_EBV-transformed_lymphocytes	Colon	-1.91	0.0563
ENSG00000149798	CDC42EP2	intron	11	65295990	65297672	Cells_EBV-transformed_lymphocytes	Colon	-1.91	0.0563
ENSG00000149798	CDC42EP2	intron	11	65295990	65305373	Cells_EBV-transformed_lymphocytes	Colon	-1.91	0.0563
ENSG00000177990	DPY19L2	intron	12	63583836	63594087	Adipose_Subcutaneous	Overall	1.91	0.0563
ENSG00000014138	POLA2	intron	11	65295990	65297120	Adipose_Subcutaneous	Colon	1.91	0.0563
ENSG00000014138	POLA2	intron	11	65295990	65320544	Adipose_Subcutaneous	Colon	-1.91	0.0563
ENSG00000149798	CDC42EP2	intron	11	65295990	65297120	Adipose_Subcutaneous	Colon	1.91	0.0563
ENSG00000149798	CDC42EP2	intron	11	65295990	65320544	Adipose_Subcutaneous	Colon	-1.91	0.0563
ENSG00000163166	IWS1	intron	2	127496148	127498140	Cells_EBV-transformed_lymphocytes	Colon	-1.91	0.0563
ENSG00000146576	INTS15	intron	7	6602140	6602664	Adipose_Visceral_Omentum	Male	-0.78	0.0563
ENSG00000236609	ZNF853	intron	7	6602140	6602664	Adipose_Visceral_Omentum	Male	-0.78	0.0563
ENSG00000182551	ADI1	intron	2	3513976	3519368	Cells_EBV-transformed_lymphocytes	Female	-0.25	0.0563
ENSG00000049860	HEXB	intron	5	74685559	74689328	Adipose_Visceral_Omentum	Male	-1.91	0.0563
ENSG00000025434	NR1H3	intron	11	47259979	47260409	Adipose_Visceral_Omentum	Overall	1.91	0.0563
ENSG00000136895	GARNL3	intron	9	127365366	127383438	Adipose_Subcutaneous	Overall	1.91	0.0563
ENSG00000213445	SIPA1	intron	11	65639251	65640831	Adipose_Visceral_Omentum	Overall	1.91	0.0563
ENSG00000075234	TTC38	intron	22	46292328	46292791	Adipose_Visceral_Omentum	Distal	-2.34	0.0563
ENSG00000135250	SRPK2	intron	7	105203785	105268806	Adipose_Visceral_Omentum	Rectal	1.91	0.0563
ENSG00000135250	SRPK2	intron	7	105203785	105388648	Cells_EBV-transformed_lymphocytes	Rectal	-1.91	0.0563
ENSG00000197927	NBEAP2	intron	2	131688303	131722417	Adipose_Visceral_Omentum	Female	-1.91	0.0563
ENSG00000135899	SP110	intron	2	230169237	230170621	Adipose_Subcutaneous	Female	-1.91	0.0564
ENSG00000067066	SP100	intron	2	230416328	230417591	Adipose_Subcutaneous	Proximal	-1.9	0.0564
ENSG00000129103	SUMF2	intron	7	56078508	56079353	Adipose_Visceral_Omentum	Female	-1.91	0.0564
ENSG00000163354	DCST2	intron	1	155033264	155034454	Adipose_Subcutaneous	Rectal	-1.91	0.0564
ENSG00000232093	DCST1-AS1	intron	1	155033264	155034454	Adipose_Subcutaneous	Rectal	-1.91	0.0564
ENSG00000229043	ZFAND2A-DT	intron	7	1163495	1164161	Adipose_Subcutaneous	Distal	1.88	0.0564
ENSG00000094975	SUCO	intron	1	172551626	172555869	Adipose_Subcutaneous	Overall	1.91	0.0564
ENSG00000064932	SBNO2	intron	19	1123639	1123942	Adipose_Visceral_Omentum	Distal	2.12	0.0564
ENSG00000119328	ABITRAM	intron	9	108934565	108935638	Adipose_Subcutaneous	Female	1.75	0.0564
ENSG00000144118	RALB	intron	2	120278778	120289580	Adipose_Subcutaneous	Rectal	-1.88	0.0564
ENSG00000260916	CCPG1	intron	15	55372044	55376949	Colon_Sigmoid	Overall	1.91	0.0564
ENSG00000175611	ERCC6L2-AS1	intron	9	95870441	95874980	Adipose_Subcutaneous	Rectal	1.91	0.0564
ENSG00000204463	BAG6	intron	6	31651776	31652247	Adipose_Visceral_Omentum	Rectal	-0.94	0.0564
ENSG00000146223	RPL7L1	intron	6	42883614	42884613	Adipose_Subcutaneous	Overall	1.89	0.0564
ENSG00000156171	DRAM2	intron	1	111137586	111139501	Adipose_Subcutaneous	Distal	1.91	0.0564
		intron	1	111137586	111139521	Cells_EBV-transformed_lymphocytes	Distal	-1.91	0.0564
		intron	1	111137586	111140043	Cells_EBV-transformed_lymphocytes	Distal	-1.91	0.0564
ENSG00000138640	FAM13A	intron	4	88790627	88822976	Adipose_Subcutaneous	Male	-1.91	0.0564
ENSG00000139278	GLIPR1	intron	12	75482079	75487739	Cells_EBV-transformed_lymphocytes	Male	1.91	0.0564
ENSG00000139278	GLIPR1	intron	12	75482079	75490406	Adipose_Visceral_Omentum	Male	-1.91	0.0564
ENSG00000156171	DRAM2	intron	1	111137586	111139588	Adipose_Subcutaneous	Distal	-1.91	0.0564
ENSG00000156171	DRAM2	intron	1	111137586	111140038	Adipose_Subcutaneous	Distal	-1.91	0.0564
ENSG00000156171	DRAM2	intron	1	111139714	111140038	Adipose_Subcutaneous	Distal	-1.91	0.0564
ENSG00000132854	KANK4	intron	1	62253209	62263092	Adipose_Visceral_Omentum	Rectal	-1.91	0.0564
ENSG00000144659	SLC25A38	intron	3	39390507	39391441	Cells_EBV-transformed_lymphocytes	Distal	-1.06	0.0564
ENSG00000100711	ZFYVE21	intron	14	103729846	103732620	Adipose_Subcutaneous	Overall	1.91	0.0564
ENSG00000174373	RALGAPA1	intron	14	35690003	35721688	Adipose_Visceral_Omentum	Distal	-1.91	0.0564
ENSG00000185989	RASA3	intron	13	113991358	113992485	Adipose_Subcutaneous	Rectal	1.91	0.0564
ENSG00000123243	ITIH5	intron	10	7609494	7615982	Adipose_Subcutaneous	Female	-1.56	0.0564
ENSG00000118960	HS1BP3	intron	2	20645505	20651032	Adipose_Subcutaneous	Colon	1.91	0.0564
ENSG00000118762	PKD2	intron	4	88043457	88046642	Adipose_Subcutaneous	Proximal	-1.91	0.0564
ENSG00000132680	KHDC4	intron	1	155921527	155921861	Cells_EBV-transformed_lymphocytes	Distal	-1.91	0.0564
ENSG00000204564	C6orf136	intron	6	30647846	30649558	Adipose_Subcutaneous	Proximal	1.91	0.0564
ENSG00000132680	KHDC4	intron	1	155921628	155921861	Cells_EBV-transformed_lymphocytes	Distal	1.91	0.0564
ENSG00000122882	ECD	intron	10	73130459	73134603	Adipose_Subcutaneous	Female	2.16	0.0564
ENSG00000122884	P4HA1	intron	10	73130459	73134603	Adipose_Subcutaneous	Female	2.16	0.0564
ENSG00000183963	SMTN	intron	22	31095609	31096733	Adipose_Visceral_Omentum	Proximal	-1.88	0.0564
ENSG00000066629	EML1	intron	14	99793543	99850853	Adipose_Subcutaneous	Colon	1.91	0.0564
		intron	12	40251544	40252910	Cells_EBV-transformed_lymphocytes	Female	-1.91	0.0564
ENSG00000187922	LCN10	intron	9	136740044	136740836	Adipose_Visceral_Omentum	Proximal	1.91	0.0564
ENSG00000228775	WEE2-AS1	intron	7	141686658	141701886	Adipose_Subcutaneous	Distal	-1.88	0.0564
ENSG00000257093	DENND11	intron	7	141686658	141701886	Adipose_Subcutaneous	Distal	-1.88	0.0564
ENSG00000104442	ARMC1	intron	8	65605538	65613244	Cells_EBV-transformed_lymphocytes	Distal	-1.04	0.0564
ENSG00000163029	SMC6	intron	2	17726469	17731078	Colon_Sigmoid	Overall	-1.91	0.0564
ENSG00000177595	PIDD1	intron	11	800244	800333	Adipose_Subcutaneous	Distal	-2.25	0.0564
ENSG00000177595	PIDD1	intron	11	800244	800384	Adipose_Subcutaneous	Distal	2.25	0.0564
ENSG00000164323	CFAP97	intron	4	185176051	185190143	Cells_EBV-transformed_lymphocytes	Overall	-0.63	0.0564
ENSG00000185379	RAD51D	intron	17	35106481	35119111	Cells_EBV-transformed_lymphocytes	Female	1.35	0.0564
ENSG00000188313	PLSCR1	intron	3	146533550	146544467	Adipose_Visceral_Omentum	Distal	-1.59	0.0564
ENSG00000196670	ZFP62	intron	5	180851493	180860528	Cells_EBV-transformed_lymphocytes	Rectal	-0.22	0.0564
ENSG00000157916	RER1	intron	1	2391958	2394647	Cells_EBV-transformed_lymphocytes	Female	1.9	0.0564
ENSG00000101574	METTL4	intron	18	2563859	2566821	Adipose_Visceral_Omentum	Colon	1.91	0.0564
ENSG00000188529	SRSF10	intron	1	23977453	23977911	Adipose_Visceral_Omentum	Overall	-1.91	0.0564
ENSG00000178449	COX14	intron	12	50118552	50120036	Adipose_Visceral_Omentum	Colon	1.87	0.0564
ENSG00000272368	AC074032.1	intron	12	50118552	50120036	Adipose_Visceral_Omentum	Colon	1.87	0.0564
ENSG00000133619	KRBA1	intron	7	149728675	149730147	Adipose_Visceral_Omentum	Colon	1.91	0.0565
ENSG00000197696	NMB	intron	15	84655404	84657176	Adipose_Visceral_Omentum	Colon	-0.69	0.0565
ENSG00000156398	SFXN2	intron	10	102729394	102729723	Cells_EBV-transformed_lymphocytes	Rectal	1.91	0.0565
ENSG00000157045	NTAN1	intron	16	15044407	15047442	Colon_Transverse	Overall	1.89	0.0565
ENSG00000139636	LMBR1L	intron	12	49101263	49101472	Adipose_Subcutaneous	Rectal	-1.91	0.0565
ENSG00000174989	FBXW8	intron	12	116911355	116928023	Cells_EBV-transformed_lymphocytes	Male	-1.91	0.0565
ENSG00000147454	SLC25A37	intron	8	23529212	23531685	Whole_Blood	Overall	1.22	0.0565
ENSG00000108469	RECQL5	intron	17	75631668	75651186	Adipose_Visceral_Omentum	Proximal	1.91	0.0565
ENSG00000172456	FGGY	intron	1	59297150	59346247	Cells_EBV-transformed_lymphocytes	Colon	-1.91	0.0565
ENSG00000123243	ITIH5	intron	10	7586069	7615982	Adipose_Subcutaneous	Female	0.27	0.0565
ENSG00000127419	TMEM175	intron	4	952450	953190	Adipose_Subcutaneous	Overall	1.89	0.0565
ENSG00000101391	CDK5RAP1	intron	20	33392242	33401428	Cells_EBV-transformed_lymphocytes	Male	1.91	0.0565
ENSG00000248429	GASK1B-AS1	intron	4	158179735	158198788	Adipose_Subcutaneous	Overall	-1.91	0.0565
ENSG00000065485	PDIA5	intron	3	123124343	123130480	Cells_EBV-transformed_lymphocytes	Rectal	1.88	0.0565
ENSG00000113648	MACROH2A1	intron	5	135335141	135339428	Adipose_Subcutaneous	Female	1.91	0.0565
ENSG00000087303	NID2	intron	14	52011683	52014287	Adipose_Visceral_Omentum	Overall	-1.24	0.0565
ENSG00000112096	SOD2	intron	6	159682638	159684854	Adipose_Subcutaneous	Female	-1.91	0.0565
ENSG00000139624	CERS5	intron	12	50138617	50143074	Cells_EBV-transformed_lymphocytes	Female	-1.91	0.0565
ENSG00000144736	SHQ1	intron	3	72812794	72815350	Adipose_Visceral_Omentum	Female	-1.91	0.0565
ENSG00000161551	ZNF577	intron	19	51878515	51880323	Adipose_Visceral_Omentum	Distal	-1.91	0.0565
ENSG00000177989	CIMAP1B	intron	22	50531295	50531453	Adipose_Subcutaneous	Female	1.91	0.0565
ENSG00000262879	AC068152.1	intron	17	47033381	47035044	Adipose_Subcutaneous	Rectal	1.91	0.0565
ENSG00000092978	GPATCH2	intron	1	217492693	217495015	Adipose_Subcutaneous	Rectal	-1.91	0.0565
ENSG00000197993	KEL	intron	7	142943343	142943486	Cells_EBV-transformed_lymphocytes	Overall	0	0.0565
ENSG00000172927	MYEOV	intron	11	69295495	69295592	Adipose_Subcutaneous	Overall	-1.91	0.0565
ENSG00000165949	IFI27	intron	14	94111773	94114851	Cells_EBV-transformed_lymphocytes	Rectal	0.64	0.0565
ENSG00000266714	MYO15B	intron	17	75591246	75591601	Adipose_Subcutaneous	Male	-1.89	0.0565
ENSG00000058063	ATP11B	intron	3	182898772	182913861	Adipose_Visceral_Omentum	Distal	-1.61	0.0565
ENSG00000096717	SIRT1	intron	10	67885151	67887417	Adipose_Visceral_Omentum	Rectal	1.43	0.0565
ENSG00000127419	TMEM175	intron	4	951258	952367	Colon_Sigmoid	Overall	-1.91	0.0565
ENSG00000174547	MRPL11	intron	11	66438259	66438632	Adipose_Visceral_Omentum	Proximal	-1.91	0.0565
ENSG00000174547	MRPL11	intron	11	66437435	66438164	Adipose_Visceral_Omentum	Proximal	1.91	0.0565
ENSG00000174547	MRPL11	intron	11	66437443	66438164	Adipose_Visceral_Omentum	Proximal	-1.91	0.0565
ENSG00000174547	MRPL11	intron	11	66438259	66438373	Adipose_Subcutaneous	Proximal	1.91	0.0565
ENSG00000127419	TMEM175	intron	4	951717	953190	Adipose_Subcutaneous	Overall	1.91	0.0565
ENSG00000154359	LONRF1	intron	8	12729332	12731736	Adipose_Subcutaneous	Female	-1.91	0.0565
ENSG00000174547	MRPL11	intron	11	66438259	66438710	Cells_EBV-transformed_lymphocytes	Proximal	1.91	0.0565
ENSG00000174547	MRPL11	intron	11	66438259	66438782	Cells_EBV-transformed_lymphocytes	Proximal	1.91	0.0565
ENSG00000102858	MGRN1	intron	16	4683932	4688796	Adipose_Visceral_Omentum	Female	-1.25	0.0565
ENSG00000180198	RCC1	intron	1	28530573	28531803	Adipose_Visceral_Omentum	Distal	1.45	0.0565
ENSG00000183570	PCBP3	intron	21	45735429	45755417	Adipose_Subcutaneous	Male	-1.91	0.0565
ENSG00000183570	PCBP3	intron	21	45735429	45744231	Adipose_Subcutaneous	Male	-1.91	0.0565
ENSG00000168411	RFWD3	intron	16	74628666	74632523	Cells_EBV-transformed_lymphocytes	Colon	-1.91	0.0565
ENSG00000182087	TMEM259	intron	19	1012573	1013241	Adipose_Visceral_Omentum	Overall	1.91	0.0565
ENSG00000023902	PLEKHO1	intron	1	150156206	150156859	Adipose_Subcutaneous	Colon	-1.91	0.0565
ENSG00000023902	PLEKHO1	intron	1	150156206	150156911	Adipose_Visceral_Omentum	Colon	1.91	0.0565
ENSG00000092439	TRPM7	intron	15	50663046	50686531	Adipose_Visceral_Omentum	Colon	-1.91	0.0565
ENSG00000103126	AXIN1	intron	16	310069	314543	Cells_EBV-transformed_lymphocytes	Distal	1.91	0.0565
ENSG00000141971	MVB12A	intron	19	17422458	17423498	Cells_EBV-transformed_lymphocytes	Colon	-0.99	0.0565
ENSG00000163701	IL17RE	intron	3	9914024	9914475	Adipose_Visceral_Omentum	Colon	-0.66	0.0565
ENSG00000005810	MYCBP2	intron	13	77126542	77139196	Adipose_Visceral_Omentum	Colon	-1.91	0.0565
ENSG00000104381	GDAP1	intron	8	74350578	74351274	Adipose_Subcutaneous	Proximal	-1.91	0.0565
ENSG00000037474	NSUN2	intron	5	6622100	6623214	Adipose_Subcutaneous	Distal	1.91	0.0565
ENSG00000101294	HM13	intron	20	31549332	31550064	Cells_EBV-transformed_lymphocytes	Overall	1.91	0.0565
ENSG00000101294	HM13	intron	20	31550121	31554746	Adipose_Subcutaneous	Overall	-1.91	0.0565
ENSG00000101294	HM13	intron	20	31550121	31559611	Colon_Transverse	Overall	1.91	0.0565
ENSG00000162572	SCNN1D	intron	1	1280666	1281226	Adipose_Visceral_Omentum	Overall	1.91	0.0565
ENSG00000162572	SCNN1D	intron	1	1280666	1282276	Adipose_Visceral_Omentum	Overall	1.91	0.0565
ENSG00000129158	SERGEF	intron	11	17995909	17999494	Adipose_Visceral_Omentum	Overall	0.66	0.0566
ENSG00000096872	IFT74	intron	9	26990195	27009020	Adipose_Subcutaneous	Male	0.47	0.0566
ENSG00000006831	ADIPOR2	intron	12	1736240	1754258	Cells_EBV-transformed_lymphocytes	Distal	1.91	0.0566
ENSG00000090054	SPTLC1	intron	9	92050067	92055405	Cells_EBV-transformed_lymphocytes	Proximal	-1.91	0.0566
ENSG00000111906	HDDC2	intron	6	125292909	125300538	Adipose_Subcutaneous	Male	1.91	0.0566
ENSG00000114126	TFDP2	intron	3	141995141	142000252	Adipose_Visceral_Omentum	Rectal	0.64	0.0566
ENSG00000171055	FEZ2	intron	2	36581431	36583353	Cells_EBV-transformed_lymphocytes	Distal	1.91	0.0566
ENSG00000197362	ZNF786	intron	7	149080717	149090623	Cells_EBV-transformed_lymphocytes	Female	1.91	0.0566
ENSG00000204947	ZNF425	intron	7	149080717	149090623	Cells_EBV-transformed_lymphocytes	Female	1.91	0.0566
ENSG00000108468	CBX1	intron	17	48071579	48074829	Adipose_Visceral_Omentum	Colon	1.91	0.0566
ENSG00000108468	CBX1	intron	17	48071579	48075006	Adipose_Visceral_Omentum	Colon	-1.91	0.0566
ENSG00000078246	TULP3	intron	12	2930939	2931037	Adipose_Visceral_Omentum	Rectal	1.91	0.0566
ENSG00000242802	AP5Z1	intron	7	4785684	4786250	Adipose_Subcutaneous	Male	0.8	0.0566
ENSG00000257093	DENND11	intron	7	141664240	141664904	Adipose_Visceral_Omentum	Overall	-1.74	0.0566
ENSG00000162869	PPP1R21	intron	2	48505596	48505718	Cells_EBV-transformed_lymphocytes	Male	-1.91	0.0566
ENSG00000104325	DECR1	intron	8	90001561	90017124	Cells_EBV-transformed_lymphocytes	Distal	-1.91	0.0566
ENSG00000175155	YPEL2	intron	17	59389468	59397101	Adipose_Visceral_Omentum	Female	1.91	0.0566
ENSG00000054654	SYNE2	intron	14	64220637	64221534	Adipose_Visceral_Omentum	Female	1.89	0.0566
ENSG00000107521	HPS1	intron	10	98430670	98433940	Whole_Blood	Overall	1.64	0.0566
ENSG00000228544	CCDC183-AS1	intron	9	136805584	136806050	Adipose_Subcutaneous	Female	1.91	0.0566
ENSG00000026297	RNASET2	intron	6	166934136	166938895	Cells_EBV-transformed_lymphocytes	Distal	1.5	0.0566
ENSG00000071242	RPS6KA2	intron	6	166934136	166938895	Cells_EBV-transformed_lymphocytes	Distal	1.5	0.0566
ENSG00000141127	PRPSAP2	intron	17	18859475	18865469	Adipose_Visceral_Omentum	Female	1.91	0.0566
ENSG00000165801	ARHGEF40	intron	14	21075499	21076360	Adipose_Subcutaneous	Female	1.91	0.0566
ENSG00000165801	ARHGEF40	intron	14	21075765	21076360	Adipose_Subcutaneous	Female	-1.91	0.0566
ENSG00000168884	TNIP2	intron	4	2744945	2745446	Colon_Transverse	Overall	1.91	0.0566
ENSG00000184164	CRELD2	intron	22	49919300	49919730	Adipose_Visceral_Omentum	Rectal	-1.88	0.0566
ENSG00000143147	GPR161	intron	1	168097232	168104477	Adipose_Visceral_Omentum	Male	-1.89	0.0566
ENSG00000156170	NDUFAF6	intron	8	94958179	94975318	Cells_EBV-transformed_lymphocytes	Female	-1.87	0.0566
ENSG00000163239	TDRD10	intron	1	154544110	154544372	Adipose_Visceral_Omentum	Rectal	-0.86	0.0566
ENSG00000148516	ZEB1	intron	10	31319133	31461037	Adipose_Subcutaneous	Rectal	1.91	0.0566
ENSG00000013561	RNF14	intron	5	141973742	141978303	Adipose_Subcutaneous	Distal	1.63	0.0566
ENSG00000071189	SNX13	intron	7	17834184	17834761	Adipose_Subcutaneous	Rectal	-1.91	0.0566
ENSG00000071189	SNX13	intron	7	17834865	17839807	Adipose_Subcutaneous	Rectal	1.91	0.0566
ENSG00000134910	STT3A	intron	11	125592918	125595881	Adipose_Visceral_Omentum	Proximal	1.89	0.0566
		intron	15	40557372	40564976	Cells_EBV-transformed_lymphocytes	Colon	1.91	0.0566
ENSG00000138614	INTS14	intron	15	65584888	65591598	Adipose_Subcutaneous	Female	1.91	0.0566
ENSG00000101247	NDUFAF5	intron	20	13801683	13801818	Adipose_Visceral_Omentum	Proximal	-1.91	0.0566
		intron	18	59148223	59149513	Cells_EBV-transformed_lymphocytes	Male	-1.91	0.0566
ENSG00000197119	SLC25A29	intron	14	100305327	100305660	Adipose_Subcutaneous	Male	-1.91	0.0566
ENSG00000149179	CSTPP1	intron	11	47157922	47159633	Adipose_Subcutaneous	Colon	1.91	0.0566
ENSG00000153317	ASAP1	intron	8	130128090	130134296	Adipose_Visceral_Omentum	Distal	1.91	0.0566
ENSG00000155085	AK9	intron	6	109633103	109633184	Adipose_Subcutaneous	Overall	1.91	0.0566
ENSG00000155085	AK9	intron	6	109633323	109641518	Cells_EBV-transformed_lymphocytes	Overall	1.91	0.0566
ENSG00000002919	SNX11	intron	17	48112111	48112574	Adipose_Subcutaneous	Colon	1.91	0.0566
ENSG00000198794	SCAMP5	intron	15	75012805	75017870	Cells_EBV-transformed_lymphocytes	Overall	-2.06	0.0566
ENSG00000105618	PRPF31	intron	19	54121943	54122497	Whole_Blood	Overall	-1.91	0.0566
ENSG00000166183	ASPG	intron	14	104104735	104105328	Adipose_Visceral_Omentum	Proximal	-1.91	0.0566
ENSG00000137409	MTCH1	intron	6	36968974	36970039	Adipose_Subcutaneous	Rectal	-1.91	0.0566
ENSG00000157796	WDR19	intron	4	39217240	39217983	Adipose_Visceral_Omentum	Colon	-1.88	0.0566
ENSG00000162929	SANBR	intron	2	61145196	61162842	Cells_EBV-transformed_lymphocytes	Distal	-1.9	0.0566
ENSG00000237651	C2orf74	intron	2	61145196	61162842	Cells_EBV-transformed_lymphocytes	Distal	-1.9	0.0566
		intron	1	40306187	40306284	Cells_EBV-transformed_lymphocytes	Proximal	1.91	0.0566
ENSG00000129933	MAU2	intron	19	19321135	19337170	Cells_EBV-transformed_lymphocytes	Rectal	-1.91	0.0566
		intron	2	226982270	227022048	Cells_EBV-transformed_lymphocytes	Proximal	1.91	0.0566
ENSG00000179832	MROH1	intron	8	144260057	144260186	Adipose_Visceral_Omentum	Colon	1.91	0.0566
ENSG00000061938	TNK2	intron	3	195867016	195867361	Adipose_Visceral_Omentum	Female	1.89	0.0566
ENSG00000082996	RNF13	intron	3	149921227	149960740	Adipose_Visceral_Omentum	Colon	1.91	0.0567
		intron	11	113748420	113758554	Cells_EBV-transformed_lymphocytes	Overall	1.91	0.0567
ENSG00000141338	ABCA8	intron	17	68882719	68883791	Adipose_Visceral_Omentum	Female	-1.91	0.0567
ENSG00000141338	ABCA8	intron	17	68883882	68884331	Adipose_Visceral_Omentum	Female	-1.91	0.0567
ENSG00000071994	PDCD2	intron	6	170582265	170583057	Cells_EBV-transformed_lymphocytes	Male	1.9	0.0567
ENSG00000198838	RYR3	intron	15	33854912	33857780	Adipose_Subcutaneous	Rectal	-1.91	0.0567
ENSG00000100412	ACO2	intron	22	41469182	41507791	Adipose_Subcutaneous	Proximal	1.91	0.0567
ENSG00000114405	CEP15	intron	3	62319832	62320460	Adipose_Visceral_Omentum	Colon	1.91	0.0567
ENSG00000127081	ZNF484	intron	9	92856318	92875015	Cells_EBV-transformed_lymphocytes	Male	-1.91	0.0567
ENSG00000144724	PTPRG	intron	3	62319832	62320460	Adipose_Visceral_Omentum	Colon	1.91	0.0567
ENSG00000132155	RAF1	intron	3	12618747	12663813	Adipose_Visceral_Omentum	Proximal	-1.91	0.0567
ENSG00000124562	SNRPC	intron	6	34757551	34762595	Cells_EBV-transformed_lymphocytes	Proximal	1.91	0.0567
ENSG00000170638	TRABD	intron	22	50190648	50193027	Adipose_Visceral_Omentum	Colon	-1.85	0.0567
ENSG00000159086	PAXBP1	intron	21	32738319	32743248	Adipose_Subcutaneous	Male	-2.2	0.0567
ENSG00000175203	DCTN2	intron	12	57538524	57546028	Adipose_Subcutaneous	Colon	1.91	0.0567
ENSG00000234409	CCDC188	intron	22	20148800	20148875	Adipose_Visceral_Omentum	Distal	0.63	0.0567
		intron	2	97162138	97164283	Cells_EBV-transformed_lymphocytes	Colon	-1.91	0.0567
ENSG00000140612	SEC11A	intron	15	84687774	84691535	Adipose_Visceral_Omentum	Female	2.19	0.0567
ENSG00000172932	ANKRD13D	intron	11	67291746	67291991	Adipose_Subcutaneous	Rectal	-1.91	0.0567
ENSG00000172932	ANKRD13D	intron	11	67291746	67291997	Adipose_Subcutaneous	Rectal	1.91	0.0567
ENSG00000113273	ARSB	intron	5	78839426	78885584	Adipose_Subcutaneous	Female	1.88	0.0567
ENSG00000166900	STX3	intron	11	59797396	59800855	Adipose_Visceral_Omentum	Overall	0.38	0.0567
ENSG00000158286	RNF207	intron	1	6211118	6211867	Adipose_Subcutaneous	Colon	-1.91	0.0567
ENSG00000009790	TRAF3IP3	intron	1	209768660	209772948	Cells_EBV-transformed_lymphocytes	Proximal	1.99	0.0567
ENSG00000115425	PECR	intron	2	216039360	216043904	Cells_EBV-transformed_lymphocytes	Rectal	1.9	0.0567
ENSG00000118242	MREG	intron	2	216039360	216043904	Cells_EBV-transformed_lymphocytes	Rectal	1.9	0.0567
ENSG00000133226	SRRM1	intron	1	24655123	24660719	Adipose_Visceral_Omentum	Female	-0.64	0.0567
ENSG00000216895	RBM33-DT	intron	7	155643604	155645131	Adipose_Subcutaneous	Rectal	1.91	0.0567
ENSG00000071967	CYBRD1	intron	2	171541793	171550978	Adipose_Subcutaneous	Colon	-1.57	0.0567
ENSG00000198369	SPRED2	intron	2	65344594	65344719	Adipose_Visceral_Omentum	Male	1.89	0.0567
ENSG00000234409	CCDC188	intron	22	20148800	20149187	Adipose_Subcutaneous	Distal	-0.62	0.0567
ENSG00000126602	TRAP1	intron	16	3672820	3674464	Adipose_Subcutaneous	Overall	-1.91	0.0567
ENSG00000002933	TMEM176A	intron	7	150802325	150803400	Adipose_Subcutaneous	Male	1.9	0.0567
ENSG00000204681	GABBR1	intron	6	29630643	29631396	Adipose_Subcutaneous	Distal	-1.89	0.0567
ENSG00000241370	RPP21	intron	6	30345398	30345491	Adipose_Visceral_Omentum	Overall	1.88	0.0567
ENSG00000070404	FSTL3	intron	19	680879	681333	Adipose_Visceral_Omentum	Distal	1.91	0.0567
ENSG00000166900	STX3	intron	11	59795482	59800855	Adipose_Visceral_Omentum	Overall	1.91	0.0567
ENSG00000070404	FSTL3	intron	19	680489	681333	Adipose_Visceral_Omentum	Distal	-1.91	0.0567
ENSG00000197362	ZNF786	intron	7	149105566	149112137	Adipose_Subcutaneous	Colon	1.91	0.0567
ENSG00000204947	ZNF425	intron	7	149105566	149112137	Adipose_Subcutaneous	Colon	1.91	0.0567
ENSG00000166900	STX3	intron	11	59795482	59797283	Adipose_Visceral_Omentum	Overall	-0.64	0.0567
ENSG00000188243	COMMD6	intron	13	75526639	75530311	Adipose_Subcutaneous	Proximal	0.64	0.0567
ENSG00000113649	TCERG1	intron	5	146480094	146482592	Cells_EBV-transformed_lymphocytes	Rectal	0.02	0.0567
ENSG00000196476	C20orf96	intron	20	276086	276793	Adipose_Visceral_Omentum	Colon	1.9	0.0567
ENSG00000080573	COL5A3	intron	19	9977701	9978574	Adipose_Subcutaneous	Rectal	1.88	0.0567
ENSG00000005882	PDK2	intron	17	50108232	50108319	Adipose_Subcutaneous	Male	1.91	0.0567
ENSG00000073605	GSDMB	intron	17	39906271	39908958	Colon_Transverse	Overall	-1.91	0.0567
ENSG00000133424	LARGE1	intron	22	33277255	33283202	Adipose_Visceral_Omentum	Male	0	0.0567
ENSG00000138162	TACC2	intron	10	122088591	122132609	Adipose_Visceral_Omentum	Female	-1.91	0.0567
ENSG00000183666	GUSBP1	intron	5	21491508	21495098	Adipose_Visceral_Omentum	Proximal	1.91	0.0567
ENSG00000183160	TMEM119	intron	12	108594545	108597970	Adipose_Visceral_Omentum	Distal	1.89	0.0567
ENSG00000021300	PLEKHB1	intron	11	73653014	73655803	Colon_Sigmoid	Overall	-1.9	0.0567
ENSG00000214293	APTR	intron	7	77685328	77696172	Colon_Transverse	Overall	1.91	0.0568
		intron	3	118508692	118550820	Cells_EBV-transformed_lymphocytes	Female	1.91	0.0568
ENSG00000083454	P2RX5	intron	17	3681978	3688012	Cells_EBV-transformed_lymphocytes	Distal	-1.91	0.0568
ENSG00000164741	DLC1	intron	8	13100770	13110742	Adipose_Visceral_Omentum	Distal	-1.91	0.0568
ENSG00000176142	TMEM39A	intron	3	119435935	119436791	Cells_EBV-transformed_lymphocytes	Proximal	1.91	0.0568
ENSG00000149657	LSM14B	intron	20	62126439	62127585	Adipose_Subcutaneous	Overall	1.9	0.0568
ENSG00000146701	MDH2	intron	7	76048226	76057410	Adipose_Subcutaneous	Female	1.9	0.0568
ENSG00000109686	SH3D19	intron	4	151226240	151227760	Colon_Transverse	Overall	-1.91	0.0568
ENSG00000158545	ZC3H18	intron	16	88623344	88623542	Whole_Blood	Overall	-1.91	0.0568
ENSG00000187922	LCN10	intron	9	136740048	136740836	Cells_EBV-transformed_lymphocytes	Proximal	1.91	0.0568
ENSG00000090989	EXOC1	intron	4	55899884	55902344	Cells_EBV-transformed_lymphocytes	Male	1.91	0.0568
ENSG00000169764	UGP2	intron	2	63856433	63857550	Cells_EBV-transformed_lymphocytes	Overall	-1.77	0.0568
ENSG00000120370	GORAB	intron	1	170539567	170542491	Adipose_Visceral_Omentum	Distal	1.91	0.0568
ENSG00000138161	CUZD1	intron	10	122849439	122855645	Adipose_Subcutaneous	Proximal	-1.9	0.0568
ENSG00000213918	DNASE1	intron	16	3655520	3656102	Adipose_Visceral_Omentum	Colon	0.64	0.0568
ENSG00000142687	KIAA0319L	intron	1	35554519	35557207	Adipose_Subcutaneous	Colon	-1.91	0.0568
ENSG00000142687	KIAA0319L	intron	1	35554519	35557362	Adipose_Subcutaneous	Colon	1.91	0.0568
ENSG00000239636	TFAP2E-AS1	intron	1	35554519	35557207	Adipose_Subcutaneous	Colon	-1.91	0.0568
ENSG00000239636	TFAP2E-AS1	intron	1	35554519	35557362	Adipose_Subcutaneous	Colon	1.91	0.0568
		intron	20	25407895	25425211	Cells_EBV-transformed_lymphocytes	Male	1.91	0.0568
ENSG00000062194	GPBP1	intron	5	57236032	57246300	Adipose_Visceral_Omentum	Rectal	-1.91	0.0568
ENSG00000163534	FCRL1	intron	1	157800085	157801915	Whole_Blood	Overall	-1.91	0.0568
ENSG00000100422	CERK	intron	22	46735508	46738007	Adipose_Subcutaneous	Distal	-1.91	0.0568
ENSG00000137073	UBAP2	intron	9	33933628	33935839	Adipose_Subcutaneous	Proximal	1.91	0.0568
ENSG00000038382	TRIO	intron	5	14399070	14400963	Adipose_Subcutaneous	Distal	-0.64	0.0568
ENSG00000145390	USP53	intron	4	119217673	119220116	Adipose_Subcutaneous	Overall	1.42	0.0568
ENSG00000072952	IRAG1	intron	11	10652182	10693462	Adipose_Subcutaneous	Proximal	-1.91	0.0568
ENSG00000099804	CDC34	intron	19	541252	541339	Adipose_Visceral_Omentum	Distal	1.92	0.0568
ENSG00000120694	HSPH1	intron	13	31141259	31145563	Cells_EBV-transformed_lymphocytes	Female	1.42	0.0568
ENSG00000114473	IQCG	intron	3	197889714	197891446	Adipose_Visceral_Omentum	Rectal	-1.91	0.0568
ENSG00000205581	HMGN1	intron	21	39345274	39347379	Cells_EBV-transformed_lymphocytes	Male	1.9	0.0568
ENSG00000123338	NCKAP1L	intron	12	54491127	54497323	Colon_Sigmoid	Overall	1.9	0.0568
ENSG00000258086	GPR84-AS1	intron	12	54491127	54497323	Colon_Sigmoid	Overall	1.9	0.0568
ENSG00000258137	GPR84-AS1	intron	12	54491127	54497323	Colon_Sigmoid	Overall	1.9	0.0568
ENSG00000272419	LINC01145	intron	1	145214731	145215639	Adipose_Subcutaneous	Proximal	1.9	0.0568
ENSG00000130775	THEMIS2	intron	1	27880054	27885295	Adipose_Visceral_Omentum	Overall	-1.87	0.0568
ENSG00000176148	TCP11L1	intron	11	33043936	33054593	Cells_EBV-transformed_lymphocytes	Overall	-1.9	0.0568
ENSG00000135185	TMEM243	intron	7	87219718	87220361	Adipose_Subcutaneous	Female	1.9	0.0568
ENSG00000135632	SMYD5	intron	2	73218969	73219952	Adipose_Visceral_Omentum	Proximal	-1.9	0.0568
ENSG00000002919	SNX11	intron	17	48107596	48112031	Cells_EBV-transformed_lymphocytes	Colon	1.9	0.0568
ENSG00000182578	CSF1R	intron	5	150070571	150073301	Adipose_Subcutaneous	Colon	1.9	0.0568
ENSG00000137221	TJAP1	intron	6	43501687	43502283	Adipose_Subcutaneous	Colon	-0.36	0.0568
ENSG00000125637	PSD4	intron	2	113197913	113198740	Adipose_Subcutaneous	Rectal	-0.77	0.0568
ENSG00000116212	LRRC42	intron	1	53946549	53951986	Adipose_Visceral_Omentum	Colon	-1.89	0.0568
ENSG00000147439	BIN3	intron	8	22636962	22644755	Adipose_Subcutaneous	Distal	1.9	0.0568
ENSG00000161929	SCIMP	intron	17	5210955	5214925	Cells_EBV-transformed_lymphocytes	Proximal	-1.9	0.0568
ENSG00000161929	SCIMP	intron	17	5214836	5214925	Cells_EBV-transformed_lymphocytes	Proximal	1.9	0.0568
ENSG00000149532	CPSF7	intron	11	61411937	61415666	Adipose_Subcutaneous	Rectal	1.9	0.0568
ENSG00000262879	AC068152.1	intron	17	47056753	47072472	Colon_Transverse	Overall	-0.43	0.0568
ENSG00000185359	HGS	intron	17	81696003	81696357	Adipose_Visceral_Omentum	Proximal	-1.9	0.0568
ENSG00000224259	LINC01133	intron	1	159961405	159965499	Adipose_Subcutaneous	Colon	-1.9	0.0568
ENSG00000262246	CORO7	intron	16	4365545	4387986	Adipose_Visceral_Omentum	Proximal	1.73	0.0568
		intron	12	123233894	123253647	Cells_EBV-transformed_lymphocytes	Rectal	-1.9	0.0568
ENSG00000102890	ELMO3	intron	16	67200361	67200451	Adipose_Visceral_Omentum	Rectal	-1.9	0.0568
ENSG00000153002	CPB1	intron	3	148856788	148857457	Adipose_Subcutaneous	Overall	1.9	0.0568
ENSG00000099341	PSMD8	intron	19	38380999	38382117	Adipose_Subcutaneous	Female	-1.9	0.0568
ENSG00000130939	UBE4B	intron	1	10126877	10129392	Adipose_Subcutaneous	Proximal	-1.9	0.0568
ENSG00000130939	UBE4B	intron	1	10127067	10129392	Adipose_Subcutaneous	Proximal	1.9	0.0568
ENSG00000170348	TMED10	intron	14	75147737	75147833	Adipose_Subcutaneous	Distal	1.9	0.0568
ENSG00000170348	TMED10	intron	14	75147737	75152032	Adipose_Subcutaneous	Distal	-1.9	0.0568
ENSG00000134285	FKBP11	intron	12	48924648	48925046	Cells_EBV-transformed_lymphocytes	Distal	1.28	0.0569
ENSG00000134287	ARF3	intron	12	48924648	48925046	Cells_EBV-transformed_lymphocytes	Distal	1.28	0.0569
ENSG00000167232	ZNF91	intron	19	23362725	23373742	Adipose_Subcutaneous	Male	1.9	0.0569
ENSG00000105287	PRKD2	intron	19	46714292	46716131	Adipose_Visceral_Omentum	Distal	-1.05	0.0569
ENSG00000116711	PLA2G4A	intron	1	186956344	186965409	Cells_EBV-transformed_lymphocytes	Distal	0.02	0.0569
ENSG00000125734	GPR108	intron	19	6731111	6731199	Adipose_Subcutaneous	Male	-0.27	0.0569
ENSG00000196735	HLA-DQA1	intron	6	32641558	32641972	Adipose_Visceral_Omentum	Female	1.9	0.0569
ENSG00000237541	HLA-DQA2	intron	6	32641558	32641972	Adipose_Visceral_Omentum	Female	1.9	0.0569
ENSG00000140299	BNIP2	intron	15	59669362	59671183	Cells_EBV-transformed_lymphocytes	Distal	1.9	0.0569
ENSG00000132694	ARHGEF11	intron	1	156986173	157044299	Adipose_Subcutaneous	Rectal	-1.9	0.0569
ENSG00000221914	PPP2R2A	intron	8	26293740	26338890	Colon_Sigmoid	Overall	-1.9	0.0569
ENSG00000243156	MICAL3	intron	22	17806446	17808844	Colon_Transverse	Overall	-1.9	0.0569
ENSG00000133027	PEMT	intron	17	17506301	17509434	Colon_Transverse	Overall	0.03	0.0569
ENSG00000167232	ZNF91	intron	19	23339054	23358430	Adipose_Subcutaneous	Male	1.9	0.0569
		intron	19	23339054	23373742	Cells_EBV-transformed_lymphocytes	Male	-1.9	0.0569
ENSG00000076685	NT5C2	intron	10	103139479	103174858	Adipose_Visceral_Omentum	Colon	1.9	0.0569
ENSG00000214174	AMZ2P1	intron	17	64968381	64972318	Adipose_Subcutaneous	Distal	-1.9	0.0569
ENSG00000181830	SLC35C1	intron	11	45808570	45810776	Adipose_Visceral_Omentum	Overall	1.48	0.0569
ENSG00000131437	KIF3A	intron	5	132696682	132699171	Cells_EBV-transformed_lymphocytes	Overall	-1.9	0.0569
ENSG00000130958	SLC35D2	intron	9	96336784	96343904	Cells_EBV-transformed_lymphocytes	Male	1.9	0.0569
ENSG00000067182	TNFRSF1A	intron	12	6330711	6333069	Adipose_Subcutaneous	Distal	1.9	0.0569
ENSG00000095383	TBC1D2	intron	9	98199588	98200253	Adipose_Visceral_Omentum	Overall	-1.9	0.0569
ENSG00000067182	TNFRSF1A	intron	12	6330711	6330853	Adipose_Subcutaneous	Distal	-1.9	0.0569
ENSG00000067182	TNFRSF1A	intron	12	6330926	6333069	Adipose_Subcutaneous	Distal	-1.9	0.0569
ENSG00000095383	TBC1D2	intron	9	98199588	98200160	Whole_Blood	Overall	1.9	0.0569
ENSG00000167483	NIBAN3	intron	19	17546797	17549444	Cells_EBV-transformed_lymphocytes	Distal	1.9	0.0569
ENSG00000102854	MSLN	intron	16	761174	762672	Adipose_Visceral_Omentum	Female	-1.9	0.0569
ENSG00000130159	ECSIT	intron	19	11519193	11529062	Adipose_Visceral_Omentum	Overall	1.9	0.0569
ENSG00000133816	MICAL2	intron	11	12227131	12236177	Adipose_Visceral_Omentum	Rectal	-1.9	0.0569
ENSG00000165071	TMEM71	intron	8	132751997	132758840	Whole_Blood	Overall	1.9	0.0569
ENSG00000162086	ZNF75A	intron	16	3312768	3317190	Adipose_Subcutaneous	Colon	-1.9	0.0569
ENSG00000078304	PPP2R5C	intron	14	101762970	101856686	Adipose_Visceral_Omentum	Proximal	-0.99	0.0569
ENSG00000160298	C21orf58	intron	21	46318961	46322639	Cells_EBV-transformed_lymphocytes	Overall	-1.58	0.0569
ENSG00000132432	SEC61G	intron	7	54755881	54757495	Adipose_Subcutaneous	Proximal	-1.9	0.0569
ENSG00000108474	PIGL	intron	17	16343567	16343675	Adipose_Subcutaneous	Overall	-1.9	0.0569
ENSG00000131055	COX4I2	intron	20	31643535	31644768	Adipose_Subcutaneous	Colon	-1.9	0.0569
ENSG00000214078	CPNE1	intron	20	35655344	35658930	Whole_Blood	Overall	1.89	0.0569
ENSG00000181019	NQO1	intron	16	69711281	69713028	Cells_EBV-transformed_lymphocytes	Female	0.03	0.0569
ENSG00000102786	INTS6	intron	13	51379572	51382029	Adipose_Subcutaneous	Female	0.99	0.0569
ENSG00000103222	ABCC1	intron	16	16102717	16106738	Adipose_Subcutaneous	Rectal	1.84	0.0569
ENSG00000226328	NUP50-DT	intron	22	45138916	45163667	Adipose_Subcutaneous	Rectal	-2.11	0.0569
ENSG00000197885	NKIRAS1	intron	3	23910921	23911329	Adipose_Visceral_Omentum	Male	-0.14	0.0569
ENSG00000065060	BLTP3A	intron	6	34836348	34855617	Cells_EBV-transformed_lymphocytes	Distal	-1.9	0.0569
ENSG00000197808	ZNF461	intron	19	36658425	36664698	Cells_EBV-transformed_lymphocytes	Proximal	-1.9	0.0569
ENSG00000000938	FGR	intron	1	27614922	27615434	Cells_EBV-transformed_lymphocytes	Proximal	1.9	0.0569
ENSG00000197808	ZNF461	intron	19	36658446	36664698	Cells_EBV-transformed_lymphocytes	Proximal	1.9	0.0569
ENSG00000137404	NRM	intron	6	30688942	30690047	Adipose_Subcutaneous	Distal	-0.92	0.0569
ENSG00000178226	PRSS36	intron	16	31139416	31140294	Colon_Transverse	Overall	-1.9	0.0569
ENSG00000198646	NCOA6	intron	20	34792563	34809453	Cells_EBV-transformed_lymphocytes	Male	1.9	0.0569
ENSG00000153391	INO80C	intron	18	35468742	35478282	Cells_EBV-transformed_lymphocytes	Rectal	-1.97	0.0569
ENSG00000267583	ZNF24TR	intron	18	35468742	35478282	Cells_EBV-transformed_lymphocytes	Rectal	-1.97	0.0569
ENSG00000130939	UBE4B	intron	1	10135186	10144940	Adipose_Visceral_Omentum	Proximal	-0.01	0.0569
ENSG00000105221	AKT2	intron	19	40268685	40269423	Adipose_Visceral_Omentum	Male	-1.9	0.0569
ENSG00000095110	NXPE1	intron	11	114552085	114552852	Colon_Transverse	Overall	1.9	0.057
ENSG00000088888	MAVS	intron	20	3857809	3861332	Adipose_Visceral_Omentum	Distal	2.28	0.057
ENSG00000125843	AP5S1	intron	20	3857809	3861332	Adipose_Visceral_Omentum	Distal	2.28	0.057
ENSG00000164938	TP53INP1	intron	8	94930728	94939860	Adipose_Visceral_Omentum	Proximal	1.85	0.057
ENSG00000124126	PREX1	intron	20	48629621	48630728	Adipose_Subcutaneous	Female	1.9	0.057
		intron	3	197748445	197749269	Cells_EBV-transformed_lymphocytes	Rectal	1.9	0.057
ENSG00000163576	EFHB	intron	3	19888651	19896687	Adipose_Subcutaneous	Female	-1.9	0.057
ENSG00000092020	PPP2R3C	intron	14	35107374	35108139	Whole_Blood	Overall	1.9	0.057
ENSG00000228794	LINC01128	intron	1	852110	853391	Adipose_Subcutaneous	Proximal	-1.88	0.057
ENSG00000009950	MLXIPL	intron	7	73596479	73596639	Adipose_Visceral_Omentum	Distal	1.9	0.057
ENSG00000011132	APBA3	intron	19	3752990	3753765	Cells_EBV-transformed_lymphocytes	Colon	0.12	0.057
ENSG00000099840	IZUMO4	intron	19	2098804	2098976	Cells_EBV-transformed_lymphocytes	Proximal	1.9	0.057
ENSG00000163960	UBXN7	intron	3	196403019	196407246	Adipose_Subcutaneous	Distal	-1.9	0.057
ENSG00000225484	NUTM2B-AS1	intron	10	79766324	79804485	Adipose_Subcutaneous	Rectal	1.9	0.057
ENSG00000184428	TOP1MT	intron	8	143331339	143334108	Colon_Sigmoid	Overall	-0.84	0.057
ENSG00000158186	MRAS	intron	3	138348325	138372866	Adipose_Subcutaneous	Proximal	-1.9	0.057
ENSG00000158186	MRAS	intron	3	138348767	138372866	Adipose_Subcutaneous	Proximal	-1.9	0.057
ENSG00000095637	SORBS1	intron	10	95416185	95421961	Adipose_Subcutaneous	Rectal	1.9	0.057
ENSG00000100376	FAM118A	intron	22	45332710	45334953	Colon_Sigmoid	Overall	-1.9	0.057
ENSG00000117481	NSUN4	intron	1	46353028	46360704	Adipose_Subcutaneous	Male	1.9	0.057
ENSG00000196141	SPATS2L	intron	2	200472992	200477636	Adipose_Subcutaneous	Overall	-1.9	0.057
ENSG00000156858	PRR14	intron	16	30654339	30655351	Colon_Sigmoid	Overall	1.9	0.057
ENSG00000198198	SZT2	intron	1	43439442	43439605	Adipose_Subcutaneous	Female	-1.9	0.057
ENSG00000243789	JMJD7	intron	15	41834893	41834970	Adipose_Subcutaneous	Overall	1.9	0.057
ENSG00000156858	PRR14	intron	16	30654997	30655351	Adipose_Subcutaneous	Overall	1.9	0.057
ENSG00000156858	PRR14	intron	16	30655214	30655351	Colon_Sigmoid	Overall	-1.9	0.057
ENSG00000153391	INO80C	intron	18	35468742	35497719	Adipose_Subcutaneous	Rectal	1.59	0.057
ENSG00000267583	ZNF24TR	intron	18	35468742	35497719	Adipose_Subcutaneous	Rectal	1.59	0.057
ENSG00000158006	PAFAH2	intron	1	25962083	25972558	Adipose_Visceral_Omentum	Rectal	1.9	0.057
ENSG00000158006	PAFAH2	intron	1	25972712	25974480	Adipose_Visceral_Omentum	Rectal	-1.9	0.057
ENSG00000152256	PDK1	intron	2	172586388	172592935	Adipose_Visceral_Omentum	Colon	-2.29	0.057
ENSG00000102445	RUBCNL	intron	13	46368815	46371941	Adipose_Visceral_Omentum	Male	-0.63	0.057
ENSG00000135750	KCNK1	intron	1	233614526	233666595	Adipose_Visceral_Omentum	Overall	0.56	0.057
ENSG00000155744	HYCC2	intron	2	201045593	201071610	Cells_EBV-transformed_lymphocytes	Colon	-0.48	0.057
ENSG00000085365	SCAMP1	intron	5	78388914	78415520	Cells_EBV-transformed_lymphocytes	Rectal	1.9	0.057
ENSG00000198792	TMEM184B	intron	22	38231334	38245935	Adipose_Subcutaneous	Proximal	1.9	0.057
ENSG00000124532	MRS2	intron	6	24418578	24423584	Colon_Sigmoid	Overall	1.71	0.057
ENSG00000093217	XYLB	intron	3	38372736	38374462	Adipose_Subcutaneous	Female	-1.9	0.057
ENSG00000100461	RBM23	intron	14	22908380	22909483	Adipose_Subcutaneous	Male	-1.9	0.057
ENSG00000140650	PMM2	intron	16	8804843	8806316	Adipose_Visceral_Omentum	Female	1.9	0.057
ENSG00000148832	PAOX	intron	10	133380485	133381460	Cells_EBV-transformed_lymphocytes	Overall	-0.47	0.057
ENSG00000204257	HLA-DMA	intron	6	32949399	32950519	Cells_EBV-transformed_lymphocytes	Colon	-1.9	0.057
ENSG00000167323	STIM1	intron	11	4083498	4086477	Adipose_Subcutaneous	Male	0.92	0.057
ENSG00000096093	EFHC1	intron	6	52452837	52454095	Cells_EBV-transformed_lymphocytes	Rectal	1.9	0.057
ENSG00000197182	MIRLET7BHG	intron	22	46054953	46056847	Adipose_Subcutaneous	Male	-1.46	0.057
ENSG00000241990	PRR34-AS1	intron	22	46054953	46056847	Adipose_Subcutaneous	Male	-1.46	0.057
ENSG00000115760	BIRC6	intron	2	32433804	32435496	Adipose_Visceral_Omentum	Female	1.9	0.057
ENSG00000149084	HSD17B12	intron	11	43754121	43798320	Cells_EBV-transformed_lymphocytes	Proximal	-1.78	0.057
ENSG00000135074	ADAM19	intron	5	157505808	157507056	Adipose_Subcutaneous	Male	1.9	0.057
ENSG00000124275	MTRR	intron	5	7897247	7899914	Adipose_Subcutaneous	Distal	-1.36	0.057
ENSG00000105576	TNPO2	intron	19	12705398	12705492	Adipose_Subcutaneous	Male	-1.9	0.0571
ENSG00000103479	RBL2	intron	16	53453769	53454709	Adipose_Subcutaneous	Rectal	1.9	0.0571
ENSG00000105576	TNPO2	intron	19	12705768	12706196	Adipose_Visceral_Omentum	Male	1.9	0.0571
ENSG00000138074	SLC5A6	intron	2	27207790	27208614	Adipose_Visceral_Omentum	Overall	1.9	0.0571
ENSG00000141068	KSR1	intron	17	27577639	27582646	Cells_EBV-transformed_lymphocytes	Male	1.9	0.0571
ENSG00000167766	ZNF83	intron	19	52674253	52690443	Adipose_Subcutaneous	Overall	-1.9	0.0571
ENSG00000119185	ITGB1BP1	intron	2	9418732	9423373	Adipose_Subcutaneous	Male	-1.62	0.0571
ENSG00000068028	RASSF1	intron	3	50332154	50337173	Whole_Blood	Overall	0.57	0.0571
ENSG00000196154	S100A4	intron	1	153544809	153545753	Adipose_Subcutaneous	Female	-1.9	0.0571
ENSG00000138286	FAM149B1	intron	10	73234940	73239312	Cells_EBV-transformed_lymphocytes	Female	1.89	0.0571
ENSG00000138286	FAM149B1	intron	10	73234940	73235193	Adipose_Visceral_Omentum	Female	-1.89	0.0571
ENSG00000110921	MVK	intron	12	109576145	109586022	Adipose_Subcutaneous	Female	-0.79	0.0571
ENSG00000154265	ABCA5	intron	17	69250621	69253573	Adipose_Visceral_Omentum	Female	1.9	0.0571
ENSG00000203666	EFCAB2	intron	1	245059458	245082083	Adipose_Visceral_Omentum	Female	1.88	0.0571
ENSG00000137714	FDX1	intron	11	110430305	110435834	Whole_Blood	Overall	-1.9	0.0571
ENSG00000149179	CSTPP1	intron	11	47157922	47159633	Adipose_Subcutaneous	Male	1.9	0.0571
ENSG00000051825	MPHOSPH9	intron	12	123155200	123155688	Adipose_Visceral_Omentum	Distal	1.9	0.0571
ENSG00000148985	PGAP2	intron	11	3808315	3811250	Adipose_Visceral_Omentum	Colon	-1.9	0.0571
ENSG00000141568	FOXK2	intron	17	82563548	82571724	Colon_Sigmoid	Overall	0.8	0.0571
ENSG00000161395	PGAP3	intron	17	39674679	39676614	Adipose_Subcutaneous	Distal	-1.9	0.0571
ENSG00000213949	ITGA1	intron	5	52893840	52897455	Adipose_Subcutaneous	Female	-1.9	0.0571
ENSG00000213949	ITGA1	intron	5	52920472	52922777	Adipose_Visceral_Omentum	Female	1.9	0.0571
ENSG00000251432	LINC02615	intron	4	128512984	128513561	Adipose_Visceral_Omentum	Rectal	1.9	0.0571
ENSG00000161395	PGAP3	intron	17	39674054	39674617	Adipose_Subcutaneous	Distal	-1.9	0.0571
ENSG00000126822	PLEKHG3	intron	14	64737375	64738742	Adipose_Visceral_Omentum	Rectal	1.9	0.0571
ENSG00000166704	ZNF606	intron	19	57966632	57972463	Adipose_Visceral_Omentum	Distal	1.9	0.0571
ENSG00000177025	C19orf18	intron	19	57966632	57972463	Adipose_Visceral_Omentum	Distal	1.9	0.0571
ENSG00000177025	C19orf18	intron	19	57966632	57968064	Adipose_Visceral_Omentum	Distal	-1.9	0.0571
		intron	13	45681491	45682302	Cells_EBV-transformed_lymphocytes	Rectal	1.9	0.0571
ENSG00000106236	NPTX2	intron	7	98617887	98619643	Adipose_Visceral_Omentum	Rectal	1.9	0.0571
ENSG00000187922	LCN10	intron	9	136741361	136741881	Adipose_Subcutaneous	Proximal	-1.9	0.0571
ENSG00000187922	LCN10	intron	9	136741737	136741881	Adipose_Subcutaneous	Proximal	1.9	0.0571
ENSG00000187922	LCN10	intron	9	136741361	136741656	Adipose_Visceral_Omentum	Proximal	1.9	0.0571
ENSG00000059588	TARBP1	intron	1	234401262	234405903	Adipose_Visceral_Omentum	Female	2.19	0.0571
ENSG00000133935	ERG28	intron	14	75651889	75654882	Adipose_Subcutaneous	Distal	0.63	0.0571
ENSG00000203485	INF2	intron	14	104715340	104718795	Cells_EBV-transformed_lymphocytes	Colon	-1.9	0.0571
ENSG00000049618	ARID1B	intron	6	157184435	157189642	Adipose_Subcutaneous	Rectal	-1.9	0.0571
ENSG00000167920	KRT10-AS1	intron	17	40819208	40834382	Adipose_Subcutaneous	Proximal	-1.9	0.0571
ENSG00000137507	LRRC32	intron	11	76661508	76665871	Adipose_Subcutaneous	Distal	-2.04	0.0571
ENSG00000110628	SLC22A18	intron	11	2919407	2919717	Colon_Transverse	Overall	-1.88	0.0571
ENSG00000127990	SGCE	intron	7	94599723	94600646	Adipose_Subcutaneous	Colon	0.63	0.0571
ENSG00000100209	HSCB	intron	22	28746008	28751241	Adipose_Visceral_Omentum	Distal	1.9	0.0571
ENSG00000124782	RREB1	intron	6	7226656	7228997	Adipose_Subcutaneous	Overall	-1.9	0.0571
ENSG00000125520	SLC2A4RG	intron	20	63741479	63742130	Cells_EBV-transformed_lymphocytes	Male	1.9	0.0571
ENSG00000122376	SHLD2	intron	10	87151126	87151350	Adipose_Subcutaneous	Distal	-0.9	0.0571
ENSG00000219200	RNASEK	intron	17	7013516	7013666	Adipose_Visceral_Omentum	Colon	-0.19	0.0571
ENSG00000124380	SNRNP27	intron	2	69904425	69904512	Adipose_Subcutaneous	Male	-1.9	0.0571
ENSG00000141971	MVB12A	intron	19	17424067	17424931	Adipose_Subcutaneous	Male	-1.9	0.0571
ENSG00000283440	LINC01260	intron	20	44659778	44663354	Adipose_Subcutaneous	Distal	1.9	0.0571
ENSG00000175137	SH3BP5L	intron	1	248813245	248814449	Adipose_Subcutaneous	Rectal	-1.9	0.0571
ENSG00000175137	SH3BP5L	intron	1	248813162	248814449	Adipose_Subcutaneous	Rectal	1.9	0.0571
ENSG00000196569	LAMA2	intron	6	129456494	129460200	Adipose_Subcutaneous	Colon	-1.9	0.0571
ENSG00000080815	PSEN1	intron	14	73198129	73206386	Adipose_Subcutaneous	Colon	-1.9	0.0572
ENSG00000198853	RUSC2	intron	9	35490172	35546430	Adipose_Visceral_Omentum	Proximal	1.9	0.0572
ENSG00000163808	KIF15	intron	3	44862527	44864197	Adipose_Subcutaneous	Distal	-1.9	0.0572
ENSG00000169964	TMEM42	intron	3	44862527	44864197	Adipose_Subcutaneous	Distal	-1.9	0.0572
ENSG00000166483	WEE1	intron	11	9585353	9585442	Cells_EBV-transformed_lymphocytes	Overall	0.63	0.0572
ENSG00000050426	LETMD1	intron	12	51056502	51058024	Adipose_Visceral_Omentum	Male	1.9	0.0572
ENSG00000121892	PDS5A	intron	4	39925933	39926775	Adipose_Visceral_Omentum	Female	-1.9	0.0572
ENSG00000160712	IL6R	intron	1	154449980	154454488	Adipose_Subcutaneous	Distal	1.9	0.0572
		intron	6	149379518	149379934	Cells_EBV-transformed_lymphocytes	Overall	1.9	0.0572
ENSG00000090674	MCOLN1	intron	19	7528721	7528821	Adipose_Subcutaneous	Male	1.9	0.0572
ENSG00000081177	EXD2	intron	14	69191591	69209424	Adipose_Visceral_Omentum	Rectal	0.63	0.0572
ENSG00000198093	ZNF649	intron	19	51896978	51900093	Adipose_Subcutaneous	Female	1.9	0.0572
ENSG00000050628	PTGER3	intron	1	70884083	70886278	Adipose_Subcutaneous	Colon	-1.9	0.0572
ENSG00000081177	EXD2	intron	14	69191591	69203917	Adipose_Subcutaneous	Rectal	-1.9	0.0572
ENSG00000249915	PDCD6	intron	5	311402	313701	Adipose_Subcutaneous	Colon	-2.29	0.0572
ENSG00000133106	EPSTI1	intron	13	42917624	42919300	Colon_Sigmoid	Overall	-1.33	0.0572
ENSG00000122417	ODF2L	intron	1	86385590	86386915	Adipose_Subcutaneous	Female	1.9	0.0572
ENSG00000166025	AMOTL1	intron	11	94869473	94870689	Adipose_Visceral_Omentum	Distal	-1.9	0.0572
ENSG00000168393	DTYMK	intron	2	241680319	241685769	Adipose_Subcutaneous	Male	2.14	0.0572
ENSG00000100814	CCNB1IP1	intron	14	20314649	20315485	Cells_EBV-transformed_lymphocytes	Colon	1.9	0.0572
ENSG00000044524	EPHA3	intron	3	89472522	89479397	Adipose_Subcutaneous	Male	1.9	0.0572
ENSG00000044524	EPHA3	intron	3	89472619	89479397	Adipose_Subcutaneous	Male	-1.9	0.0572
ENSG00000142686	C1orf216	intron	1	35716326	35718707	Adipose_Subcutaneous	Rectal	-1.9	0.0572
ENSG00000161551	ZNF577	intron	19	51877377	51878389	Adipose_Subcutaneous	Distal	1.9	0.0572
ENSG00000123983	ACSL3	intron	2	222887888	222908733	Adipose_Subcutaneous	Proximal	-0.68	0.0572
ENSG00000159339	PADI4	intron	1	17348785	17354533	Whole_Blood	Overall	-1.88	0.0572
		intron	12	112243761	112243874	Cells_EBV-transformed_lymphocytes	Colon	-1.9	0.0572
ENSG00000102595	UGGT2	intron	13	95940091	95947037	Adipose_Subcutaneous	Rectal	-1.9	0.0572
ENSG00000205423	CNEP1R1	intron	16	50026467	50033397	Adipose_Subcutaneous	Male	-1.9	0.0572
ENSG00000170919	TPT1-AS1	intron	13	45383235	45383760	Cells_EBV-transformed_lymphocytes	Male	-1.8	0.0572
ENSG00000081237	PTPRC	intron	1	198749549	198750492	Colon_Transverse	Overall	1.9	0.0572
ENSG00000091436	MAP3K20	intron	2	173217250	173229689	Adipose_Subcutaneous	Distal	-1.9	0.0572
ENSG00000157379	DHRS1	intron	14	24292330	24296509	Colon_Sigmoid	Overall	0.74	0.0572
ENSG00000204257	HLA-DMA	intron	6	32950803	32952949	Adipose_Subcutaneous	Male	-1.89	0.0572
ENSG00000242574	HLA-DMB	intron	6	32950803	32952949	Adipose_Subcutaneous	Male	-1.89	0.0572
ENSG00000131437	KIF3A	intron	5	132711057	132715757	Adipose_Subcutaneous	Overall	-1.9	0.0572
ENSG00000161013	MGAT4B	intron	5	179800068	179800184	Adipose_Visceral_Omentum	Proximal	-1.9	0.0572
ENSG00000161013	MGAT4B	intron	5	179800259	179800484	Adipose_Subcutaneous	Proximal	-1.9	0.0572
ENSG00000164331	ANKRA2	intron	5	73554388	73554861	Adipose_Visceral_Omentum	Overall	1.9	0.0572
ENSG00000161013	MGAT4B	intron	5	179800597	179800907	Adipose_Visceral_Omentum	Proximal	1.9	0.0572
ENSG00000180902	D2HGDH	intron	2	241744877	241750151	Adipose_Subcutaneous	Male	-1.58	0.0572
ENSG00000214087	ARL16	intron	17	81682149	81683013	Cells_EBV-transformed_lymphocytes	Male	0.68	0.0572
ENSG00000063761	ADCK1	intron	14	77908378	77924457	Adipose_Subcutaneous	Male	2.22	0.0572
ENSG00000140678	ITGAX	intron	16	31372670	31376799	Cells_EBV-transformed_lymphocytes	Female	1.9	0.0572
ENSG00000101639	CEP192	intron	18	12991437	12999421	Cells_EBV-transformed_lymphocytes	Distal	-1.9	0.0572
ENSG00000172889	EGFL7	intron	9	136663623	136664695	Adipose_Visceral_Omentum	Proximal	1.9	0.0572
ENSG00000099290	WASHC2A	intron	10	50069711	50078675	Adipose_Visceral_Omentum	Distal	-1.9	0.0572
ENSG00000140553	UNC45A	intron	15	90942605	90942912	Adipose_Visceral_Omentum	Overall	-1.65	0.0572
ENSG00000117791	MTARC2	intron	1	220763050	220783919	Adipose_Subcutaneous	Distal	1.9	0.0572
ENSG00000130349	MTRES1	intron	6	107028797	107039749	Cells_EBV-transformed_lymphocytes	Proximal	-1.9	0.0572
ENSG00000197943	PLCG2	intron	16	81937903	81938801	Adipose_Subcutaneous	Rectal	1.9	0.0572
ENSG00000100813	ACIN1	intron	14	23066008	23067314	Adipose_Visceral_Omentum	Female	1.9	0.0572
ENSG00000130023	ERMARD	intron	6	169776065	169776455	Adipose_Subcutaneous	Rectal	-2.16	0.0572
ENSG00000067066	SP100	intron	2	230469096	230470015	Colon_Sigmoid	Overall	-1.9	0.0573
ENSG00000116194	ANGPTL1	intron	1	178865802	178869114	Adipose_Subcutaneous	Distal	-1.48	0.0573
		intron	11	427564	428088	Cells_EBV-transformed_lymphocytes	Male	-1.9	0.0573
		intron	19	19302446	19303348	Cells_EBV-transformed_lymphocytes	Overall	-1.9	0.0573
ENSG00000047315	POLR2B	intron	4	56985457	56986354	Cells_EBV-transformed_lymphocytes	Rectal	-1.9	0.0573
ENSG00000163162	RNF149	intron	2	101273341	101274031	Adipose_Subcutaneous	Colon	-1.9	0.0573
ENSG00000090661	CERS4	intron	19	8257077	8261930	Adipose_Subcutaneous	Rectal	2.05	0.0573
ENSG00000120860	WASHC3	intron	12	102046119	102050189	Cells_EBV-transformed_lymphocytes	Colon	1.88	0.0573
ENSG00000170266	GLB1	intron	3	33072713	33077094	Adipose_Subcutaneous	Female	1.9	0.0573
ENSG00000188167	TMPPE	intron	3	33072713	33077094	Adipose_Subcutaneous	Female	1.9	0.0573
ENSG00000137055	PLAA	intron	9	26920384	26923178	Adipose_Visceral_Omentum	Overall	1.9	0.0573
ENSG00000204054	LINC00963	intron	9	129491128	129493419	Adipose_Subcutaneous	Female	-1.9	0.0573
ENSG00000154175	ABI3BP	intron	3	100808235	100846372	Adipose_Subcutaneous	Female	-1.9	0.0573
ENSG00000158773	USF1	intron	1	161040330	161040576	Colon_Sigmoid	Overall	-1.9	0.0573
ENSG00000163702	IL17RC	intron	3	9932703	9932953	Adipose_Visceral_Omentum	Male	0.7	0.0573
ENSG00000163703	CRELD1	intron	3	9932703	9932953	Adipose_Visceral_Omentum	Male	0.7	0.0573
ENSG00000105639	JAK3	intron	19	17835003	17835083	Adipose_Visceral_Omentum	Female	0	0.0573
ENSG00000167280	ENGASE	intron	17	79077497	79077663	Adipose_Subcutaneous	Overall	1.91	0.0573
ENSG00000125648	SLC25A23	intron	19	6436464	6438447	Cells_EBV-transformed_lymphocytes	Colon	-0.07	0.0573
ENSG00000140025	EFCAB11	intron	14	89950142	89953906	Cells_EBV-transformed_lymphocytes	Distal	1.09	0.0573
ENSG00000091436	MAP3K20	intron	2	173217250	173221150	Adipose_Subcutaneous	Male	-1.08	0.0573
ENSG00000087365	SF3B2	intron	11	66056955	66057269	Adipose_Subcutaneous	Male	1.12	0.0573
ENSG00000168395	ING5	intron	2	241712071	241719483	Adipose_Subcutaneous	Female	1.9	0.0573
ENSG00000174738	NR1D2	intron	3	23965162	23977223	Adipose_Subcutaneous	Female	1.9	0.0573
ENSG00000005469	CROT	intron	7	87369484	87375632	Colon_Sigmoid	Overall	1.9	0.0573
ENSG00000013016	EHD3	intron	2	31261713	31266177	Adipose_Subcutaneous	Proximal	1.9	0.0573
ENSG00000096063	SRPK1	intron	6	35835488	35838337	Adipose_Visceral_Omentum	Rectal	-1.9	0.0573
ENSG00000108799	EZH1	intron	17	42713389	42720273	Adipose_Subcutaneous	Rectal	1.9	0.0573
ENSG00000144455	SUMF1	intron	3	4420146	4449266	Adipose_Visceral_Omentum	Distal	1.9	0.0573
ENSG00000172403	SYNPO2	intron	4	119023581	119026627	Adipose_Visceral_Omentum	Female	0.01	0.0573
ENSG00000159322	ADPGK	intron	15	72760527	72771783	Adipose_Subcutaneous	Distal	1.9	0.0573
ENSG00000051825	MPHOSPH9	intron	12	123214834	123218376	Adipose_Visceral_Omentum	Male	1.9	0.0573
ENSG00000105204	DYRK1B	intron	19	39830027	39830375	Adipose_Visceral_Omentum	Rectal	1.9	0.0573
ENSG00000116604	MEF2D	intron	1	156483430	156499432	Adipose_Visceral_Omentum	Rectal	1.9	0.0573
ENSG00000138757	G3BP2	intron	4	75645702	75646338	Adipose_Subcutaneous	Overall	-1.9	0.0573
ENSG00000148291	SURF2	intron	9	133357234	133357711	Adipose_Visceral_Omentum	Male	-1.9	0.0573
ENSG00000148291	SURF2	intron	9	133357814	133359950	Adipose_Subcutaneous	Male	1.9	0.0573
ENSG00000188517	COL25A1	intron	4	108859733	108863319	Adipose_Subcutaneous	Female	1.9	0.0573
ENSG00000198130	HIBCH	intron	2	190294630	190296813	Cells_EBV-transformed_lymphocytes	Distal	-1.9	0.0573
ENSG00000113456	RAD1	intron	5	34911812	34913927	Cells_EBV-transformed_lymphocytes	Distal	-1.9	0.0573
ENSG00000084072	PPIE	intron	1	39762407	39762517	Cells_EBV-transformed_lymphocytes	Female	1.1	0.0573
ENSG00000168137	SETD5	intron	3	9443417	9445048	Cells_EBV-transformed_lymphocytes	Proximal	-1.9	0.0573
ENSG00000196642	RABL6	intron	9	136829484	136831721	Adipose_Subcutaneous	Female	-1.9	0.0573
ENSG00000172340	SUCLG2	intron	3	67498295	67508807	Adipose_Subcutaneous	Distal	1.9	0.0573
ENSG00000068724	TTC7A	intron	2	46917277	46950363	Cells_EBV-transformed_lymphocytes	Female	1.3	0.0573
ENSG00000107897	ACBD5	intron	10	27215641	27217980	Adipose_Visceral_Omentum	Rectal	-1.9	0.0573
ENSG00000066583	ISOC1	intron	5	129107062	129112855	Adipose_Visceral_Omentum	Proximal	1.9	0.0573
ENSG00000052841	TTC17	intron	11	43405951	43407138	Adipose_Visceral_Omentum	Distal	1.9	0.0573
ENSG00000052841	TTC17	intron	11	43405717	43407138	Adipose_Visceral_Omentum	Distal	-1.9	0.0573
ENSG00000067208	EVI5	intron	1	92636336	92665939	Adipose_Subcutaneous	Female	1.9	0.0573
ENSG00000188010	MORN2	intron	2	38876110	38880179	Adipose_Visceral_Omentum	Overall	1.14	0.0573
ENSG00000188010	MORN2	intron	2	38876196	38880179	Adipose_Visceral_Omentum	Overall	0.95	0.0573
ENSG00000165733	BMS1	intron	10	42816672	42817318	Adipose_Visceral_Omentum	Rectal	-1.86	0.0573
ENSG00000125648	SLC25A23	intron	19	6441484	6441979	Cells_EBV-transformed_lymphocytes	Female	-1.9	0.0573
ENSG00000026025	VIM	intron	10	17228676	17229276	Adipose_Visceral_Omentum	Proximal	1.9	0.0573
ENSG00000163808	KIF15	intron	3	44864343	44865135	Cells_EBV-transformed_lymphocytes	Distal	1.9	0.0573
ENSG00000169964	TMEM42	intron	3	44864343	44865135	Cells_EBV-transformed_lymphocytes	Distal	1.9	0.0573
ENSG00000172890	NADSYN1	intron	11	71455170	71458428	Adipose_Visceral_Omentum	Rectal	-0.63	0.0574
ENSG00000276141	WHAMMP3	intron	15	22665334	22667898	Adipose_Visceral_Omentum	Colon	-2.2	0.0574
ENSG00000138303	ASCC1	intron	10	72102967	72128082	Cells_EBV-transformed_lymphocytes	Proximal	-1.9	0.0574
ENSG00000143393	PI4KB	intron	1	151316509	151324745	Adipose_Subcutaneous	Colon	-1.9	0.0574
ENSG00000148737	TCF7L2	intron	10	112951607	112964556	Adipose_Subcutaneous	Female	1.9	0.0574
ENSG00000158773	USF1	intron	1	161042882	161043268	Adipose_Visceral_Omentum	Proximal	-1.9	0.0574
ENSG00000158773	USF1	intron	1	161043360	161044912	Adipose_Subcutaneous	Proximal	-1.9	0.0574
ENSG00000133619	KRBA1	intron	7	149719672	149720008	Adipose_Visceral_Omentum	Distal	-1.9	0.0574
ENSG00000162521	RBBP4	intron	1	32651322	32651917	Adipose_Subcutaneous	Colon	-1.9	0.0574
ENSG00000237940	LINC01238	intron	2	241971493	241971685	Cells_EBV-transformed_lymphocytes	Male	1.9	0.0574
ENSG00000237940	LINC01238	intron	2	241971462	241971685	Cells_EBV-transformed_lymphocytes	Male	-1.9	0.0574
ENSG00000215067	ALOX12-AS1	intron	17	6999591	7002484	Adipose_Visceral_Omentum	Male	-2	0.0574
ENSG00000262089	AC040977.1	intron	17	6999591	7002484	Adipose_Visceral_Omentum	Male	-2	0.0574
ENSG00000130816	DNMT1	intron	19	10177367	10180350	Adipose_Subcutaneous	Distal	1.88	0.0574
ENSG00000118432	CNR1	intron	6	88145337	88165803	Adipose_Subcutaneous	Male	-1.9	0.0574
ENSG00000125505	MBOAT7	intron	19	54187287	54188217	Cells_EBV-transformed_lymphocytes	Proximal	1.9	0.0574
ENSG00000164615	CAMLG	intron	5	134741523	134743987	Adipose_Visceral_Omentum	Distal	0	0.0574
ENSG00000175115	PACS1	intron	11	66216775	66219746	Adipose_Visceral_Omentum	Proximal	1.9	0.0574
ENSG00000175115	PACS1	intron	11	66217617	66219746	Adipose_Subcutaneous	Proximal	-1.9	0.0574
ENSG00000136014	USP44	intron	12	95521202	95524680	Adipose_Visceral_Omentum	Rectal	-1.9	0.0574
ENSG00000069248	NUP133	intron	1	229460769	229464624	Adipose_Subcutaneous	Male	1.9	0.0574
ENSG00000164615	CAMLG	intron	5	134741523	134750759	Cells_EBV-transformed_lymphocytes	Distal	-1.9	0.0574
ENSG00000244687	UBE2V1	intron	20	50084254	50113107	Adipose_Subcutaneous	Proximal	-1.47	0.0574
ENSG00000182903	ZNF721	intron	4	427119	435770	Cells_EBV-transformed_lymphocytes	Colon	1.66	0.0574
ENSG00000109686	SH3D19	intron	4	151226086	151325241	Adipose_Subcutaneous	Overall	1.9	0.0574
ENSG00000158863	FHIP2B	intron	8	22098619	22098948	Adipose_Subcutaneous	Distal	-1.9	0.0574
ENSG00000134283	PPHLN1	intron	12	42352049	42355161	Adipose_Subcutaneous	Rectal	-1.9	0.0574
ENSG00000172766	NAA16	intron	13	41362159	41367439	Adipose_Visceral_Omentum	Rectal	1.9	0.0574
ENSG00000196295	GARS1-DT	intron	7	30562128	30563731	Adipose_Visceral_Omentum	Rectal	1.9	0.0574
ENSG00000115486	GGCX	intron	2	85555590	85556182	Adipose_Visceral_Omentum	Colon	-1.9	0.0574
ENSG00000170322	NFRKB	intron	11	129884846	129884986	Cells_EBV-transformed_lymphocytes	Female	1.9	0.0574
ENSG00000047410	TPR	intron	1	186338243	186339642	Adipose_Subcutaneous	Male	-1.9	0.0574
ENSG00000160767	ENTREP3	intron	1	155251601	155251733	Adipose_Visceral_Omentum	Distal	1.9	0.0574
ENSG00000170322	NFRKB	intron	11	129885095	129885435	Cells_EBV-transformed_lymphocytes	Female	1.9	0.0574
ENSG00000156535	CD109	intron	6	73788612	73792626	Adipose_Subcutaneous	Female	1.9	0.0574
ENSG00000011260	UTP18	intron	17	51266280	51268837	Adipose_Visceral_Omentum	Colon	2.24	0.0574
ENSG00000259407	AC021739.2	intron	15	85755655	85755822	Adipose_Visceral_Omentum	Female	1.9	0.0574
ENSG00000259416	LINC02883	intron	15	85755655	85755822	Adipose_Visceral_Omentum	Female	1.9	0.0574
ENSG00000259762	AC021739.5	intron	15	85755655	85755822	Adipose_Visceral_Omentum	Female	1.9	0.0574
ENSG00000059122	FLYWCH1	intron	16	2939878	2940032	Adipose_Subcutaneous	Male	-2.22	0.0574
ENSG00000186654	PRR5	intron	22	44731004	44731730	Adipose_Subcutaneous	Female	-0.25	0.0574
ENSG00000241484	ARHGAP8	intron	22	44731004	44731730	Adipose_Subcutaneous	Female	-0.25	0.0574
ENSG00000116957	TBCE	intron	1	235401587	235414433	Adipose_Visceral_Omentum	Proximal	-1.9	0.0574
ENSG00000099250	NRP1	intron	10	33186491	33192281	Adipose_Visceral_Omentum	Distal	1.9	0.0574
ENSG00000113716	HMGXB3	intron	5	150036937	150037400	Adipose_Subcutaneous	Rectal	-1.9	0.0574
ENSG00000267060	PTGES3L	intron	17	42971696	42979170	Cells_EBV-transformed_lymphocytes	Distal	1.9	0.0574
ENSG00000183648	NDUFB1	intron	14	92118966	92121642	Cells_EBV-transformed_lymphocytes	Colon	1.88	0.0574
ENSG00000141219	C17orf80	intron	17	73243003	73247241	Colon_Transverse	Overall	-1.12	0.0574
ENSG00000146281	PM20D2	intron	6	89146609	89148525	Cells_EBV-transformed_lymphocytes	Proximal	-1.9	0.0574
ENSG00000137713	PPP2R1B	intron	11	111737569	111742053	Cells_EBV-transformed_lymphocytes	Colon	0.88	0.0574
ENSG00000168395	ING5	intron	2	241712071	241722939	Cells_EBV-transformed_lymphocytes	Male	-1.9	0.0574
ENSG00000165782	PIP4P1	intron	14	20459733	20460192	Adipose_Subcutaneous	Male	-1.9	0.0574
ENSG00000084636	COL16A1	intron	1	31656444	31657033	Adipose_Visceral_Omentum	Rectal	1.9	0.0574
ENSG00000180198	RCC1	intron	1	28508160	28508830	Adipose_Subcutaneous	Distal	1.88	0.0574
ENSG00000111602	TIMELESS	intron	12	56428652	56428883	Adipose_Subcutaneous	Colon	-1.9	0.0574
ENSG00000196411	EPHB4	intron	7	100822667	100823644	Adipose_Subcutaneous	Proximal	1.9	0.0574
		intron	11	320248	320565	Cells_EBV-transformed_lymphocytes	Colon	-1.9	0.0574
		intron	13	41318910	41320667	Cells_EBV-transformed_lymphocytes	Male	-1.9	0.0574
ENSG00000076685	NT5C2	intron	10	103106706	103111745	Cells_EBV-transformed_lymphocytes	Rectal	1.9	0.0575
ENSG00000177728	TMEM94	intron	17	75488910	75489266	Cells_EBV-transformed_lymphocytes	Male	1.9	0.0575
ENSG00000159884	CCDC107	intron	9	35658727	35659940	Adipose_Subcutaneous	Rectal	1.9	0.0575
ENSG00000115594	IL1R1	intron	2	102156246	102157719	Adipose_Subcutaneous	Overall	1.9	0.0575
ENSG00000138246	DNAJC13	intron	3	132473227	132474932	Adipose_Subcutaneous	Male	-0.63	0.0575
ENSG00000070081	NUCB2	intron	11	17337534	17349345	Adipose_Subcutaneous	Rectal	-1.73	0.0575
ENSG00000166136	NDUFB8	intron	10	100527074	100529380	Adipose_Subcutaneous	Distal	-1.9	0.0575
ENSG00000196700	ZNF512B	intron	20	63964716	63966141	Adipose_Subcutaneous	Distal	-0.63	0.0575
ENSG00000073331	ALPK1	intron	4	112432581	112435148	Adipose_Visceral_Omentum	Colon	-1.9	0.0575
ENSG00000115211	EIF2B4	intron	2	27369545	27369876	Adipose_Visceral_Omentum	Rectal	-1.9	0.0575
ENSG00000115211	EIF2B4	intron	2	27369549	27369876	Adipose_Visceral_Omentum	Rectal	1.9	0.0575
ENSG00000148498	PARD3	intron	10	34131583	34269657	Adipose_Visceral_Omentum	Rectal	-1.9	0.0575
ENSG00000155229	MMS19	intron	10	97476963	97477347	Colon_Transverse	Overall	-1.9	0.0575
ENSG00000166136	NDUFB8	intron	10	100527074	100529366	Adipose_Subcutaneous	Distal	1.9	0.0575
ENSG00000189180	ZNF33A	intron	10	38054479	38064088	Adipose_Subcutaneous	Overall	-0.8	0.0575
ENSG00000247572	CKMT2-AS1	intron	5	81236122	81301287	Adipose_Subcutaneous	Female	-1.39	0.0575
ENSG00000175216	CKAP5	intron	11	46821248	46846220	Cells_EBV-transformed_lymphocytes	Distal	1.9	0.0575
ENSG00000175216	CKAP5	intron	11	46821268	46846220	Cells_EBV-transformed_lymphocytes	Distal	-0.63	0.0575
		intron	4	119422574	119431837	Cells_EBV-transformed_lymphocytes	Male	1.9	0.0575
ENSG00000101294	HM13	intron	20	31566295	31569120	Adipose_Subcutaneous	Overall	1.9	0.0575
ENSG00000146826	TRAPPC14	intron	7	100155164	100155262	Cells_EBV-transformed_lymphocytes	Female	-0.45	0.0575
ENSG00000035115	SH3YL1	intron	2	243562	247538	Adipose_Visceral_Omentum	Proximal	-1.87	0.0575
ENSG00000106723	SPIN1	intron	9	88448989	88462496	Adipose_Subcutaneous	Proximal	1.9	0.0575
		intron	9	136387873	136388444	Cells_EBV-transformed_lymphocytes	Female	1.9	0.0575
ENSG00000165684	SNAPC4	intron	9	136387848	136388444	Adipose_Subcutaneous	Female	-1.9	0.0575
ENSG00000132170	PPARG	intron	3	12312453	12379704	Adipose_Visceral_Omentum	Male	-1.9	0.0575
ENSG00000120341	SEC16B	intron	1	177933636	177936298	Colon_Transverse	Overall	1.01	0.0575
ENSG00000123358	NR4A1	intron	12	52041929	52054327	Cells_EBV-transformed_lymphocytes	Overall	1.13	0.0575
ENSG00000102781	KATNAL1	intron	13	30283791	30307331	Adipose_Subcutaneous	Female	-1.9	0.0575
ENSG00000120798	NR2C1	intron	12	95049233	95051762	Adipose_Subcutaneous	Colon	1.9	0.0575
ENSG00000064205	CCN5	intron	20	44724992	44727087	Adipose_Visceral_Omentum	Proximal	0	0.0575
ENSG00000104427	ZC2HC1A	intron	8	78678679	78686467	Adipose_Subcutaneous	Distal	1.9	0.0575
ENSG00000129465	RIPK3	intron	14	24337460	24337695	Whole_Blood	Overall	-1.9	0.0575
ENSG00000174996	KLC2	intron	11	66257730	66258584	Adipose_Subcutaneous	Proximal	-1.9	0.0575
ENSG00000174996	KLC2	intron	11	66257871	66258584	Cells_EBV-transformed_lymphocytes	Proximal	0	0.0575
ENSG00000246596	SIMC1P1	intron	5	177620506	177626436	Cells_EBV-transformed_lymphocytes	Rectal	-1.88	0.0575
ENSG00000246596	AC139795.1	intron	5	177620506	177626436	Cells_EBV-transformed_lymphocytes	Rectal	-1.88	0.0575
ENSG00000182473	EXOC7	intron	17	76089320	76091143	Adipose_Subcutaneous	Distal	-0.08	0.0575
ENSG00000035141	FAM136A	intron	2	70300980	70301925	Adipose_Subcutaneous	Proximal	-1.88	0.0575
ENSG00000246695	RASSF8-AS1	intron	12	25956347	25956639	Colon_Transverse	Overall	1.93	0.0575
ENSG00000206149	HERC2P9	intron	15	28674027	28681796	Adipose_Visceral_Omentum	Colon	-1.9	0.0575
ENSG00000123146	ADGRE5	intron	19	14406960	14407061	Adipose_Subcutaneous	Male	0.63	0.0575
ENSG00000147789	ZNF7	intron	8	144827609	144829043	Adipose_Visceral_Omentum	Colon	-1.9	0.0575
ENSG00000240303	ACAD11	intron	3	132621292	132626691	Cells_EBV-transformed_lymphocytes	Colon	1.9	0.0575
ENSG00000109572	CLCN3	intron	4	169636088	169680050	Adipose_Subcutaneous	Male	1.9	0.0575
ENSG00000258819	LINC02289	intron	14	77075364	77076105	Whole_Blood	Overall	1.9	0.0575
ENSG00000182670	TTC3	intron	21	37073473	37108392	Colon_Sigmoid	Overall	-1.89	0.0575
ENSG00000101577	LPIN2	intron	18	2960849	3013087	Adipose_Visceral_Omentum	Overall	1.24	0.0575
ENSG00000167595	PROSER3	intron	19	35762356	35764854	Adipose_Subcutaneous	Distal	1.14	0.0575
ENSG00000132970	WASF3	intron	13	26676724	26681054	Adipose_Visceral_Omentum	Male	1.9	0.0575
ENSG00000214078	CPNE1	intron	20	35632234	35632311	Adipose_Subcutaneous	Colon	1.9	0.0576
ENSG00000135766	EGLN1	intron	1	231366475	231367569	Adipose_Visceral_Omentum	Colon	1.9	0.0576
ENSG00000103429	BFAR	intron	16	14644609	14649804	Adipose_Subcutaneous	Rectal	1.89	0.0576
ENSG00000186951	PPARA	intron	22	46176836	46198345	Cells_EBV-transformed_lymphocytes	Rectal	-1.63	0.0576
ENSG00000101294	HM13	intron	20	31566295	31567640	Colon_Sigmoid	Overall	-1.9	0.0576
ENSG00000021355	SERPINB1	intron	6	2836023	2836108	Adipose_Visceral_Omentum	Male	-2.11	0.0576
ENSG00000087237	CETP	intron	16	56975151	56978091	Adipose_Visceral_Omentum	Rectal	1.9	0.0576
ENSG00000128923	MINDY2	intron	15	58831916	58847297	Adipose_Visceral_Omentum	Distal	-1.9	0.0576
ENSG00000137871	ZNF280D	intron	15	56658486	56666395	Adipose_Subcutaneous	Female	-1.9	0.0576
ENSG00000163811	WDR43	intron	2	28926554	28927569	Adipose_Subcutaneous	Distal	1.9	0.0576
ENSG00000136813	ECPAS	intron	9	111362169	111363588	Adipose_Subcutaneous	Male	-1.77	0.0576
ENSG00000124422	USP22	intron	17	21021226	21028542	Adipose_Visceral_Omentum	Rectal	-1.9	0.0576
ENSG00000124422	USP22	intron	17	21021226	21042665	Adipose_Subcutaneous	Rectal	-1.9	0.0576
ENSG00000175764	TTLL11	intron	9	121860443	121870497	Adipose_Visceral_Omentum	Female	1.9	0.0576
ENSG00000180891	CUEDC1	intron	17	57866544	57871286	Adipose_Subcutaneous	Overall	-1.9	0.0576
ENSG00000187555	USP7	intron	16	8895741	8898360	Adipose_Subcutaneous	Male	1.9	0.0576
ENSG00000180891	CUEDC1	intron	17	57869193	57872663	Colon_Transverse	Overall	1.9	0.0576
ENSG00000126698	DNAJC8	intron	1	28229023	28232921	Adipose_Visceral_Omentum	Colon	1.83	0.0576
ENSG00000067248	DHX29	intron	5	55261499	55262550	Adipose_Subcutaneous	Colon	-1.9	0.0576
ENSG00000205885	C1RL-AS1	intron	12	7115219	7118899	Adipose_Subcutaneous	Female	0.94	0.0576
ENSG00000082996	RNF13	intron	3	149814026	149846011	Cells_EBV-transformed_lymphocytes	Colon	1.9	0.0576
ENSG00000158636	EMSY	intron	11	76458358	76459933	Adipose_Subcutaneous	Female	1.9	0.0576
ENSG00000169251	NMD3	intron	3	161246448	161247258	Adipose_Visceral_Omentum	Colon	1.9	0.0576
ENSG00000181458	TMEM45A	intron	3	100519608	100555209	Adipose_Visceral_Omentum	Female	1.9	0.0576
ENSG00000119328	ABITRAM	intron	9	108936437	108939196	Adipose_Subcutaneous	Female	-0.36	0.0576
ENSG00000103326	CAPN15	intron	16	536142	537134	Adipose_Subcutaneous	Overall	-1.9	0.0576
		intron	16	536895	537134	Cells_EBV-transformed_lymphocytes	Overall	-1.9	0.0576
ENSG00000166377	ATP9B	intron	18	79176907	79193183	Cells_EBV-transformed_lymphocytes	Overall	1.9	0.0576
ENSG00000170464	DNAJC18	intron	5	139428683	139437372	Adipose_Subcutaneous	Overall	1.9	0.0576
ENSG00000197136	PCNX3	intron	11	65635803	65635951	Adipose_Subcutaneous	Proximal	1.9	0.0576
ENSG00000197136	PCNX3	intron	11	65635803	65636174	Adipose_Visceral_Omentum	Proximal	-0.63	0.0576
ENSG00000156639	ZFAND3	intron	6	38061775	38082392	Adipose_Subcutaneous	Overall	1.9	0.0576
ENSG00000101391	CDK5RAP1	intron	20	33394066	33395013	Adipose_Visceral_Omentum	Male	-1.89	0.0576
ENSG00000133961	NUMB	intron	14	73297285	73323130	Adipose_Subcutaneous	Male	-1.9	0.0576
ENSG00000159189	C1QC	intron	1	22639161	22644011	Adipose_Visceral_Omentum	Overall	-1.07	0.0576
ENSG00000078747	ITCH	intron	20	34397321	34408651	Cells_EBV-transformed_lymphocytes	Proximal	-1.9	0.0576
ENSG00000111696	NT5DC3	intron	12	103787527	103788838	Adipose_Visceral_Omentum	Female	1.9	0.0576
ENSG00000090989	EXOC1	intron	4	55896900	55899685	Adipose_Visceral_Omentum	Overall	1.9	0.0576
ENSG00000168404	MLKL	intron	16	74675764	74676301	Whole_Blood	Overall	-1.79	0.0576
ENSG00000182541	LIMK2	intron	22	31275308	31276789	Adipose_Subcutaneous	Overall	1.9	0.0576
ENSG00000115414	FN1	intron	2	215391814	215392931	Cells_EBV-transformed_lymphocytes	Female	1.9	0.0576
ENSG00000115414	FN1	intron	2	215391814	215394528	Adipose_Visceral_Omentum	Female	-0.63	0.0576
ENSG00000136877	FPGS	intron	9	127813323	127814208	Adipose_Visceral_Omentum	Proximal	1.9	0.0576
ENSG00000225032	AL162586.1	intron	9	127813323	127814208	Adipose_Visceral_Omentum	Proximal	1.9	0.0576
ENSG00000132423	COQ3	intron	6	99380341	99383008	Cells_EBV-transformed_lymphocytes	Female	1.9	0.0576
ENSG00000198860	TSEN15	intron	1	184054863	184070616	Adipose_Subcutaneous	Overall	-2.27	0.0576
ENSG00000157045	NTAN1	intron	16	15044407	15046357	Adipose_Subcutaneous	Male	-1.9	0.0576
ENSG00000179526	SHARPIN	intron	8	144103225	144103553	Whole_Blood	Overall	-1.89	0.0576
ENSG00000047410	TPR	intron	1	186356449	186357397	Cells_EBV-transformed_lymphocytes	Male	1.9	0.0576
ENSG00000196295	GARS1-DT	intron	7	30550781	30563731	Adipose_Visceral_Omentum	Rectal	-1.9	0.0576
ENSG00000006625	GGCT	intron	7	30517498	30521764	Adipose_Subcutaneous	Rectal	-2.09	0.0576
ENSG00000196295	GARS1-DT	intron	7	30517498	30521764	Adipose_Subcutaneous	Rectal	-2.09	0.0576
ENSG00000166135	HIF1AN	intron	10	100536050	100536411	Cells_EBV-transformed_lymphocytes	Colon	1.9	0.0576
ENSG00000189223	PAX8-AS1	intron	2	113235570	113238090	Adipose_Subcutaneous	Overall	2.15	0.0576
ENSG00000068650	ATP11A	intron	13	112854530	112855911	Cells_EBV-transformed_lymphocytes	Distal	1.9	0.0576
ENSG00000084676	NCOA1	intron	2	24729815	24739432	Cells_EBV-transformed_lymphocytes	Overall	-1.9	0.0576
ENSG00000122986	HVCN1	intron	12	110655338	110661164	Adipose_Subcutaneous	Female	-1.9	0.0576
ENSG00000127804	METTL16	intron	17	2467876	2473524	Adipose_Subcutaneous	Female	-0.63	0.0576
ENSG00000196923	PDLIM7	intron	5	177491146	177491400	Colon_Transverse	Overall	-1.9	0.0576
ENSG00000196923	PDLIM7	intron	5	177491146	177491404	Adipose_Visceral_Omentum	Overall	1.9	0.0576
ENSG00000196923	PDLIM7	intron	5	177491146	177492405	Adipose_Visceral_Omentum	Overall	-1.9	0.0576
ENSG00000141030	COPS3	intron	17	17276183	17281132	Adipose_Visceral_Omentum	Female	1.9	0.0576
ENSG00000115226	FNDC4	intron	2	27492478	27493389	Adipose_Subcutaneous	Male	1.9	0.0576
ENSG00000115226	FNDC4	intron	2	27492790	27493389	Adipose_Subcutaneous	Male	-1.9	0.0576
ENSG00000145730	PAM	intron	5	103009866	103019790	Cells_EBV-transformed_lymphocytes	Distal	0.92	0.0576
ENSG00000103479	RBL2	intron	16	53470922	53479154	Adipose_Subcutaneous	Rectal	1.9	0.0577
ENSG00000128595	CALU	intron	7	128748804	128753818	Adipose_Subcutaneous	Colon	1.9	0.0577
ENSG00000196642	RABL6	intron	9	136807066	136807281	Adipose_Visceral_Omentum	Female	-1.9	0.0577
ENSG00000213213	CCDC183	intron	9	136807066	136807281	Adipose_Visceral_Omentum	Female	-1.9	0.0577
ENSG00000103479	RBL2	intron	16	53470922	53479886	Adipose_Subcutaneous	Rectal	-1.9	0.0577
ENSG00000100034	PPM1F	intron	22	21934226	21938204	Adipose_Visceral_Omentum	Overall	-1.9	0.0577
ENSG00000112769	LAMA4	intron	6	112173441	112175313	Adipose_Subcutaneous	Rectal	1.9	0.0577
		intron	1	2416012	2425709	Cells_EBV-transformed_lymphocytes	Rectal	-1.9	0.0577
ENSG00000112769	LAMA4	intron	6	112172804	112173208	Adipose_Visceral_Omentum	Rectal	1.9	0.0577
ENSG00000105993	DNAJB6	intron	7	157381986	157382246	Adipose_Subcutaneous	Male	1.9	0.0577
ENSG00000196498	NCOR2	intron	12	124402558	124419957	Cells_EBV-transformed_lymphocytes	Colon	0.95	0.0577
ENSG00000182541	LIMK2	intron	22	31275308	31278297	Whole_Blood	Overall	-1.9	0.0577
ENSG00000101294	HM13	intron	20	31566295	31568078	Colon_Sigmoid	Overall	1.9	0.0577
ENSG00000131116	ZNF428	intron	19	43608603	43614229	Adipose_Visceral_Omentum	Colon	-1.96	0.0577
ENSG00000106560	GIMAP2	intron	7	150716690	150719042	Cells_EBV-transformed_lymphocytes	Female	-1.13	0.0577
ENSG00000213203	GIMAP1	intron	7	150716690	150719042	Cells_EBV-transformed_lymphocytes	Female	-1.13	0.0577
ENSG00000164961	WASHC5	intron	8	125083258	125083713	Cells_EBV-transformed_lymphocytes	Proximal	-1.9	0.0577
ENSG00000130816	DNMT1	intron	19	10180234	10180350	Cells_EBV-transformed_lymphocytes	Female	0.48	0.0577
ENSG00000164849	GPR146	intron	7	1055483	1057492	Whole_Blood	Overall	-0.71	0.0577
ENSG00000056558	TRAF1	intron	9	120926262	120926550	Adipose_Subcutaneous	Male	1.9	0.0577
ENSG00000185052	SLC24A3	intron	20	19673654	19681858	Adipose_Subcutaneous	Male	-1.9	0.0577
ENSG00000075826	SEC31B	intron	10	100499598	100500110	Adipose_Subcutaneous	Distal	1.9	0.0577
ENSG00000075826	SEC31B	intron	10	100499598	100502254	Adipose_Subcutaneous	Distal	-1.9	0.0577
ENSG00000075826	SEC31B	intron	10	100500159	100502254	Adipose_Subcutaneous	Distal	1.9	0.0577
ENSG00000115760	BIRC6	intron	2	32545860	32547850	Adipose_Subcutaneous	Overall	-1.9	0.0577
ENSG00000136371	MTHFS	intron	15	79907684	79914588	Cells_EBV-transformed_lymphocytes	Distal	-0.19	0.0577
ENSG00000180953	ST20	intron	15	79907684	79914588	Cells_EBV-transformed_lymphocytes	Distal	-0.19	0.0577
ENSG00000119725	ZNF410	intron	14	73922206	73923395	Adipose_Visceral_Omentum	Colon	1.9	0.0577
ENSG00000133710	SPINK5	intron	5	148124837	148125524	Adipose_Visceral_Omentum	Female	1.9	0.0577
ENSG00000164961	WASHC5	intron	8	125082467	125083113	Adipose_Subcutaneous	Proximal	1.9	0.0577
ENSG00000141068	KSR1	intron	17	27601401	27603834	Adipose_Visceral_Omentum	Overall	-0.63	0.0577
ENSG00000164975	SNAPC3	intron	9	15444706	15447095	Adipose_Visceral_Omentum	Male	0	0.0577
ENSG00000122068	FYTTD1	intron	3	197756557	197763466	Adipose_Subcutaneous	Overall	1.9	0.0577
ENSG00000090266	NDUFB2	intron	7	140697391	140702866	Adipose_Subcutaneous	Overall	1.9	0.0577
ENSG00000090266	NDUFB2	intron	7	140697221	140702866	Adipose_Subcutaneous	Overall	1.9	0.0577
ENSG00000151806	GUF1	intron	4	44678787	44680441	Cells_EBV-transformed_lymphocytes	Male	-2.15	0.0577
ENSG00000160959	LRRC14	intron	8	144518815	144519834	Cells_EBV-transformed_lymphocytes	Female	1.9	0.0577
ENSG00000167700	MFSD3	intron	8	144518815	144519834	Cells_EBV-transformed_lymphocytes	Female	1.9	0.0577
ENSG00000175634	RPS6KB2	intron	11	67432845	67432952	Cells_EBV-transformed_lymphocytes	Rectal	1.9	0.0577
ENSG00000204852	TCTN1	intron	12	110645143	110647211	Cells_EBV-transformed_lymphocytes	Male	1.9	0.0577
ENSG00000204852	TCTN1	intron	12	110645129	110647211	Adipose_Subcutaneous	Male	-0.63	0.0577
ENSG00000076706	MCAM	intron	11	119309915	119310349	Cells_EBV-transformed_lymphocytes	Rectal	0.16	0.0577
ENSG00000006576	PHTF2	intron	7	77942786	77949678	Cells_EBV-transformed_lymphocytes	Overall	1.9	0.0577
ENSG00000117480	FAAH	intron	1	46410854	46411612	Adipose_Subcutaneous	Female	-1.9	0.0577
ENSG00000148057	IDNK	intron	9	83641591	83643429	Adipose_Subcutaneous	Overall	1.9	0.0577
ENSG00000153002	CPB1	intron	3	148856788	148857457	Adipose_Subcutaneous	Male	1.9	0.0577
ENSG00000155660	PDIA4	intron	7	149006056	149008159	Adipose_Subcutaneous	Proximal	0	0.0577
ENSG00000254986	DPP3	intron	11	66497477	66509079	Adipose_Visceral_Omentum	Male	-1.9	0.0577
ENSG00000241399	CD302	intron	2	159767366	159777938	Adipose_Subcutaneous	Rectal	1.9	0.0577
ENSG00000125447	GGA3	intron	17	75246796	75261548	Adipose_Visceral_Omentum	Male	-2.13	0.0577
ENSG00000067066	SP100	intron	2	230461414	230462435	Cells_EBV-transformed_lymphocytes	Female	1.9	0.0577
ENSG00000069248	NUP133	intron	1	229460769	229464624	Adipose_Subcutaneous	Colon	1.9	0.0577
ENSG00000141456	PELP1	intron	17	4676085	4676357	Cells_EBV-transformed_lymphocytes	Male	-1.9	0.0577
ENSG00000163697	APBB2	intron	4	41033304	41100639	Adipose_Subcutaneous	Proximal	-1.9	0.0577
ENSG00000141456	PELP1	intron	17	4676812	4682502	Adipose_Subcutaneous	Male	1.9	0.0577
ENSG00000198039	ZNF273	intron	7	64882785	64893412	Adipose_Subcutaneous	Distal	-1.9	0.0577
ENSG00000164530	PI16	intron	6	36963033	36963823	Adipose_Subcutaneous	Female	1.89	0.0577
ENSG00000123329	ARHGAP9	intron	12	57472688	57473603	Adipose_Visceral_Omentum	Rectal	1.9	0.0577
ENSG00000123329	ARHGAP9	intron	12	57472688	57474042	Adipose_Subcutaneous	Rectal	-1.9	0.0577
ENSG00000123329	ARHGAP9	intron	12	57473708	57474042	Adipose_Subcutaneous	Rectal	1.9	0.0577
ENSG00000168502	MTCL1	intron	18	8813233	8818963	Adipose_Subcutaneous	Female	-1.9	0.0577
ENSG00000113456	RAD1	intron	5	34914026	34914695	Adipose_Subcutaneous	Colon	-0.63	0.0577
ENSG00000205581	HMGN1	intron	21	39345274	39348292	Adipose_Subcutaneous	Male	1.89	0.0578
ENSG00000026297	RNASET2	intron	6	166931118	166934091	Adipose_Subcutaneous	Overall	1.9	0.0578
ENSG00000071242	RPS6KA2	intron	6	166931118	166934091	Adipose_Subcutaneous	Overall	1.9	0.0578
ENSG00000129158	SERGEF	intron	11	17995909	18000497	Cells_EBV-transformed_lymphocytes	Colon	-1.04	0.0578
ENSG00000180902	D2HGDH	intron	2	241744877	241747614	Adipose_Subcutaneous	Male	1.9	0.0578
ENSG00000100266	PACSIN2	intron	22	42871469	42876137	Colon_Transverse	Overall	1.9	0.0578
ENSG00000132406	TMEM128	intron	4	4236254	4237827	Adipose_Subcutaneous	Proximal	0	0.0578
ENSG00000242247	ARFGAP3	intron	22	42871469	42876137	Colon_Transverse	Overall	1.9	0.0578
ENSG00000147443	DOK2	intron	8	21910857	21912229	Adipose_Visceral_Omentum	Overall	2.32	0.0578
ENSG00000143612	C1orf43	intron	1	154213946	154214457	Adipose_Subcutaneous	Distal	1.9	0.0578
ENSG00000109171	SLAIN2	intron	4	48383784	48394576	Adipose_Subcutaneous	Rectal	1.98	0.0578
ENSG00000146243	IRAK1BP1	intron	6	78885443	78897829	Cells_EBV-transformed_lymphocytes	Female	-1.9	0.0578
ENSG00000197601	FAR1	intron	11	13713033	13714509	Adipose_Visceral_Omentum	Male	1.9	0.0578
ENSG00000168096	ANKS3	intron	16	4714186	4724750	Adipose_Subcutaneous	Colon	1.9	0.0578
ENSG00000198646	NCOA6	intron	20	34743341	34746807	Cells_EBV-transformed_lymphocytes	Male	1.9	0.0578
ENSG00000168096	ANKS3	intron	16	4714186	4717443	Cells_EBV-transformed_lymphocytes	Colon	-1.9	0.0578
ENSG00000154059	IMPACT	intron	18	24438040	24440496	Adipose_Visceral_Omentum	Female	1.9	0.0578
ENSG00000160336	ZNF761	intron	19	53445219	53446227	Adipose_Visceral_Omentum	Female	-1.74	0.0578
ENSG00000241015	TPM3P9	intron	19	53445219	53446227	Adipose_Visceral_Omentum	Female	-1.74	0.0578
ENSG00000187800	PEAR1	intron	1	156893837	156903918	Adipose_Subcutaneous	Overall	1.89	0.0578
ENSG00000124508	BTN2A2	intron	6	26383299	26383792	Adipose_Visceral_Omentum	Overall	1.88	0.0578
ENSG00000148814	LRRC27	intron	10	132342271	132344498	Adipose_Visceral_Omentum	Rectal	-1.9	0.0578
ENSG00000109466	KLHL2	intron	4	165299656	165305608	Adipose_Subcutaneous	Rectal	0.63	0.0578
ENSG00000109466	KLHL2	intron	4	165299656	165310553	Cells_EBV-transformed_lymphocytes	Rectal	-1.9	0.0578
ENSG00000165458	INPPL1	intron	11	72237796	72238042	Adipose_Subcutaneous	Rectal	-0.63	0.0578
ENSG00000165458	INPPL1	intron	11	72237796	72238263	Adipose_Subcutaneous	Rectal	1.9	0.0578
ENSG00000179532	DNHD1	intron	11	6548402	6548645	Adipose_Subcutaneous	Colon	-1.9	0.0578
ENSG00000078747	ITCH	intron	20	34481206	34489266	Adipose_Visceral_Omentum	Proximal	-1.9	0.0578
ENSG00000083817	ZNF416	intron	19	57578098	57578672	Adipose_Subcutaneous	Rectal	1.9	0.0578
ENSG00000122966	CIT	intron	12	119735357	119742411	Cells_EBV-transformed_lymphocytes	Male	1.9	0.0578
ENSG00000170448	NFXL1	intron	4	47855163	47875127	Adipose_Subcutaneous	Overall	1.61	0.0578
ENSG00000155099	PIP4P2	intron	8	91021404	91024289	Adipose_Visceral_Omentum	Distal	0.89	0.0578
ENSG00000099194	SCD	intron	10	100352496	100354427	Cells_EBV-transformed_lymphocytes	Distal	1.9	0.0578
ENSG00000161544	CYGB	intron	17	76531691	76537400	Adipose_Visceral_Omentum	Distal	-1.9	0.0578
ENSG00000118473	SGIP1	intron	1	66719405	66729264	Adipose_Subcutaneous	Overall	-1.9	0.0578
ENSG00000122515	ZMIZ2	intron	7	44761773	44762881	Adipose_Subcutaneous	Colon	1.9	0.0578
ENSG00000122515	ZMIZ2	intron	7	44761905	44762881	Adipose_Subcutaneous	Colon	-1.9	0.0578
ENSG00000154153	RETREG1	intron	5	16572102	16616652	Adipose_Subcutaneous	Overall	0.95	0.0578
ENSG00000152556	PFKM	intron	12	48119406	48122767	Adipose_Subcutaneous	Colon	1.25	0.0578
ENSG00000124786	SLC35B3	intron	6	8417494	8418744	Cells_EBV-transformed_lymphocytes	Rectal	-1.9	0.0578
ENSG00000113456	RAD1	intron	5	34908948	34909258	Cells_EBV-transformed_lymphocytes	Distal	1.9	0.0578
ENSG00000114544	SLC41A3	intron	3	126060391	126067947	Cells_EBV-transformed_lymphocytes	Female	1.9	0.0578
ENSG00000124786	SLC35B3	intron	6	8417494	8420721	Cells_EBV-transformed_lymphocytes	Rectal	1.9	0.0578
ENSG00000152784	PRDM8	intron	4	80194239	80196352	Adipose_Subcutaneous	Colon	-1.9	0.0578
ENSG00000175115	PACS1	intron	11	66216775	66219746	Cells_EBV-transformed_lymphocytes	Male	1.9	0.0578
ENSG00000130653	PNPLA7	intron	9	137460476	137460634	Adipose_Subcutaneous	Distal	-1.9	0.0578
ENSG00000175115	PACS1	intron	11	66217617	66219746	Adipose_Subcutaneous	Male	-1.9	0.0578
ENSG00000145979	TBC1D7	intron	6	13318193	13320908	Adipose_Subcutaneous	Female	-0.14	0.0578
ENSG00000037637	FBXO42	intron	1	16315435	16352255	Adipose_Visceral_Omentum	Female	-1.9	0.0578
ENSG00000129103	SUMF2	intron	7	56078508	56078922	Adipose_Subcutaneous	Male	2.27	0.0578
ENSG00000123685	BATF3	intron	1	212686979	212696961	Adipose_Subcutaneous	Colon	1.9	0.0578
ENSG00000266967	AARSD1	intron	17	42951894	42954876	Adipose_Subcutaneous	Distal	1.9	0.0578
ENSG00000161929	SCIMP	intron	17	5221350	5223333	Cells_EBV-transformed_lymphocytes	Colon	-0.05	0.0578
ENSG00000105968	H2AZ2	intron	7	44841012	44847969	Adipose_Visceral_Omentum	Overall	0.7	0.0578
ENSG00000111729	CLEC4A	intron	12	8125677	8135585	Whole_Blood	Overall	-1.9	0.0579
ENSG00000188818	ZDHHC11	intron	5	730468	731962	Adipose_Visceral_Omentum	Proximal	1.9	0.0579
ENSG00000206077	ZDHHC11B	intron	5	730468	731962	Adipose_Visceral_Omentum	Proximal	1.9	0.0579
ENSG00000122687	MRM2	intron	7	2235564	2238015	Adipose_Visceral_Omentum	Overall	0.57	0.0579
ENSG00000197056	ZMYM1	intron	1	35079442	35093914	Colon_Sigmoid	Overall	1.9	0.0579
ENSG00000185507	IRF7	intron	11	613865	613951	Adipose_Subcutaneous	Proximal	-1.9	0.0579
ENSG00000011454	RABGAP1	intron	9	123033742	123065348	Adipose_Visceral_Omentum	Male	-1.9	0.0579
ENSG00000137802	MAPKBP1	intron	15	41817458	41818009	Cells_EBV-transformed_lymphocytes	Overall	1.9	0.0579
ENSG00000138078	PREPL	intron	2	44346390	44361417	Adipose_Visceral_Omentum	Female	1.7	0.0579
ENSG00000148814	LRRC27	intron	10	132324373	132331436	Cells_EBV-transformed_lymphocytes	Female	-0.33	0.0579
ENSG00000165752	STK32C	intron	10	132324373	132331436	Cells_EBV-transformed_lymphocytes	Female	-0.33	0.0579
ENSG00000140367	UBE2Q2	intron	15	75883424	75890435	Adipose_Subcutaneous	Proximal	1.9	0.0579
ENSG00000171574	ZNF584	intron	19	58409165	58409965	Adipose_Visceral_Omentum	Colon	0.61	0.0579
ENSG00000162086	ZNF75A	intron	16	3312768	3313049	Adipose_Subcutaneous	Colon	0.63	0.0579
ENSG00000129158	SERGEF	intron	11	17995909	17999494	Adipose_Visceral_Omentum	Colon	1.1	0.0579
ENSG00000163781	TOPBP1	intron	3	133616925	133617160	Adipose_Visceral_Omentum	Female	1.9	0.0579
ENSG00000107551	RASSF4	intron	10	44982663	44983941	Adipose_Subcutaneous	Colon	-1.88	0.0579
ENSG00000153904	DDAH1	intron	1	85482524	85488291	Adipose_Subcutaneous	Male	1.9	0.0579
ENSG00000163832	ELP6	intron	3	47511226	47512992	Adipose_Subcutaneous	Rectal	1.9	0.0579
ENSG00000163832	ELP6	intron	3	47511226	47513537	Adipose_Subcutaneous	Rectal	-1.9	0.0579
ENSG00000282057	AC092807.3	intron	1	85482524	85488291	Adipose_Subcutaneous	Male	1.9	0.0579
ENSG00000033050	ABCF2	intron	7	151214191	151214879	Adipose_Visceral_Omentum	Colon	-1.9	0.0579
ENSG00000196396	PTPN1	intron	20	50574654	50579168	Adipose_Visceral_Omentum	Overall	-1.9	0.0579
ENSG00000235531	MSC-AS1	intron	8	71965534	72052539	Cells_EBV-transformed_lymphocytes	Male	1.73	0.0579
ENSG00000182173	TSEN54	intron	17	75522521	75523275	Adipose_Visceral_Omentum	Proximal	-2.08	0.0579
ENSG00000143549	TPM3	intron	1	154159048	154170400	Adipose_Visceral_Omentum	Proximal	-1.9	0.0579
ENSG00000073169	SELENOO	intron	22	50201590	50206317	Adipose_Subcutaneous	Distal	0.16	0.0579
ENSG00000155970	MICU3	intron	8	17064237	17077783	Adipose_Visceral_Omentum	Colon	-1.87	0.0579
ENSG00000160087	UBE2J2	intron	1	1257310	1263346	Adipose_Visceral_Omentum	Overall	-1.2	0.0579
ENSG00000119725	ZNF410	intron	14	73921105	73923395	Adipose_Visceral_Omentum	Colon	-1.88	0.0579
		intron	8	123448224	123467079	Cells_EBV-transformed_lymphocytes	Overall	-1.9	0.0579
ENSG00000187961	KLHL17	intron	1	964167	964349	Adipose_Visceral_Omentum	Proximal	1.9	0.0579
ENSG00000105662	CRTC1	intron	19	18753585	18759551	Cells_EBV-transformed_lymphocytes	Female	-0.63	0.0579
ENSG00000113368	LMNB1	intron	5	126811898	126818922	Whole_Blood	Overall	-1.9	0.0579
ENSG00000125375	DMAC2L	intron	14	50312389	50314591	Cells_EBV-transformed_lymphocytes	Proximal	-1.97	0.0579
ENSG00000125648	SLC25A23	intron	19	6444301	6453981	Adipose_Visceral_Omentum	Female	1.9	0.058
ENSG00000125648	SLC25A23	intron	19	6444301	6454323	Cells_EBV-transformed_lymphocytes	Female	0.63	0.058
ENSG00000186635	ARAP1	intron	11	72699552	72701649	Adipose_Visceral_Omentum	Female	-0.9	0.058
ENSG00000166452	AKIP1	intron	11	8912533	8914826	Cells_EBV-transformed_lymphocytes	Colon	1.88	0.058
ENSG00000105655	ISYNA1	intron	19	18437105	18437860	Adipose_Subcutaneous	Colon	1.9	0.058
ENSG00000135541	AHI1	intron	6	135430000	135431208	Adipose_Visceral_Omentum	Proximal	-1.9	0.058
ENSG00000164615	CAMLG	intron	5	134744052	134750759	Adipose_Visceral_Omentum	Colon	1.9	0.058
ENSG00000105325	FZR1	intron	19	3534513	3534795	Adipose_Subcutaneous	Rectal	-1.9	0.058
ENSG00000105655	ISYNA1	intron	19	18437105	18437599	Cells_EBV-transformed_lymphocytes	Colon	1.9	0.058
ENSG00000204410	MSH5	intron	6	31761615	31761818	Adipose_Visceral_Omentum	Proximal	-1.9	0.058
		intron	9	2824815	2828675	Cells_EBV-transformed_lymphocytes	Male	-1.9	0.058
ENSG00000080608	PUM3	intron	9	2824815	2827073	Adipose_Visceral_Omentum	Male	1.9	0.058
ENSG00000117054	ACADM	intron	1	75728488	75732644	Adipose_Visceral_Omentum	Proximal	-0.44	0.058
ENSG00000215717	TMEM167B	intron	1	109090882	109094417	Colon_Transverse	Overall	1.35	0.058
ENSG00000103245	CIAO3	intron	16	734871	737186	Adipose_Subcutaneous	Male	-1.44	0.058
ENSG00000223745	CCDC18-AS1	intron	1	93305470	93315149	Adipose_Visceral_Omentum	Colon	1.9	0.058
ENSG00000092470	WDR76	intron	15	43827092	43827965	Cells_EBV-transformed_lymphocytes	Male	-1.9	0.058
ENSG00000103479	RBL2	intron	16	53442858	53451703	Cells_EBV-transformed_lymphocytes	Rectal	1.9	0.058
ENSG00000175061	SNHG29	intron	17	16439703	16440185	Adipose_Visceral_Omentum	Proximal	-1.87	0.058
ENSG00000014919	COX15	intron	10	99718500	99720987	Adipose_Subcutaneous	Overall	1.9	0.058
ENSG00000214941	ZSWIM7	intron	17	15978163	15980243	Adipose_Subcutaneous	Female	1.07	0.058
ENSG00000074582	BCS1L	intron	2	218660482	218660939	Cells_EBV-transformed_lymphocytes	Distal	-1.89	0.058
ENSG00000080345	RIF1	intron	2	151474072	151474857	Cells_EBV-transformed_lymphocytes	Male	-1.9	0.058
ENSG00000213445	SIPA1	intron	11	65639251	65640831	Adipose_Subcutaneous	Distal	1.9	0.058
ENSG00000254986	DPP3	intron	11	66491383	66491494	Adipose_Subcutaneous	Distal	-1.9	0.058
ENSG00000255182	AC084125.2	intron	8	144499522	144504965	Adipose_Visceral_Omentum	Female	-1.9	0.058
ENSG00000101017	CD40	intron	20	46126701	46128138	Cells_EBV-transformed_lymphocytes	Female	-1.89	0.058
ENSG00000103150	MLYCD	intron	16	83953370	83957640	Adipose_Visceral_Omentum	Female	-1.88	0.058
ENSG00000140961	OSGIN1	intron	16	83953370	83957640	Adipose_Visceral_Omentum	Female	-1.88	0.058
ENSG00000260300	AC009119.2	intron	16	83953370	83957640	Adipose_Visceral_Omentum	Female	-1.88	0.058
ENSG00000181315	ZNF322	intron	6	26638728	26643659	Adipose_Visceral_Omentum	Rectal	0.63	0.058
ENSG00000188517	COL25A1	intron	4	108869150	108889221	Adipose_Subcutaneous	Female	-1.9	0.058
ENSG00000163638	ADAMTS9	intron	3	64630396	64631455	Adipose_Subcutaneous	Rectal	-1.02	0.058
		intron	2	96500924	96505259	Cells_EBV-transformed_lymphocytes	Female	1.9	0.058
ENSG00000037280	FLT4	intron	5	180609231	180609905	Adipose_Visceral_Omentum	Colon	-1.9	0.058
ENSG00000188243	COMMD6	intron	13	75526639	75530311	Adipose_Visceral_Omentum	Overall	0	0.058
ENSG00000112695	COX7A2	intron	6	75240385	75241176	Cells_EBV-transformed_lymphocytes	Proximal	0.66	0.058
		intron	4	42078325	42098042	Cells_EBV-transformed_lymphocytes	Overall	-1.9	0.058
ENSG00000014824	SLC30A9	intron	4	42078325	42086082	Cells_EBV-transformed_lymphocytes	Overall	1.9	0.058
ENSG00000149532	CPSF7	intron	11	61429290	61429914	Adipose_Visceral_Omentum	Male	-1.9	0.058
		intron	11	71444119	71444855	Cells_EBV-transformed_lymphocytes	Rectal	-1.9	0.058
ENSG00000114648	KLHL18	intron	3	47283094	47322568	Cells_EBV-transformed_lymphocytes	Rectal	-1.9	0.058
ENSG00000127328	RAB3IP	intron	12	69795344	69800209	Adipose_Visceral_Omentum	Female	-1.9	0.058
ENSG00000129933	MAU2	intron	19	19321135	19337170	Adipose_Subcutaneous	Overall	-1.9	0.058
ENSG00000131620	ANO1	intron	11	70111762	70116458	Adipose_Visceral_Omentum	Male	-1.9	0.058
ENSG00000141030	COPS3	intron	17	17254945	17261966	Cells_EBV-transformed_lymphocytes	Female	-1.9	0.058
ENSG00000115216	NRBP1	intron	2	27428731	27433254	Cells_EBV-transformed_lymphocytes	Male	-1.9	0.058
ENSG00000143401	ANP32E	intron	1	150229237	150230571	Cells_EBV-transformed_lymphocytes	Distal	1.9	0.058
ENSG00000115216	NRBP1	intron	2	27428731	27433249	Cells_EBV-transformed_lymphocytes	Male	1.9	0.058
ENSG00000263753	LINC00667	intron	18	5241812	5243594	Adipose_Subcutaneous	Rectal	1.87	0.0581
ENSG00000204946	ZNF783	intron	7	149267222	149276352	Cells_EBV-transformed_lymphocytes	Overall	-0.96	0.0581
ENSG00000103522	IL21R	intron	16	27403220	27430056	Cells_EBV-transformed_lymphocytes	Rectal	-1.9	0.0581
ENSG00000093009	CDC45	intron	22	19516893	19518844	Cells_EBV-transformed_lymphocytes	Male	-1.9	0.0581
ENSG00000117411	B4GALT2	intron	1	43981924	43984865	Adipose_Subcutaneous	Male	-1.9	0.0581
ENSG00000154582	ELOC	intron	8	73959818	73972042	Adipose_Subcutaneous	Overall	-1.9	0.0581
ENSG00000262879	AC068152.1	intron	17	47092739	47099835	Cells_EBV-transformed_lymphocytes	Colon	1.9	0.0581
ENSG00000109576	AADAT	intron	4	170075461	170078509	Colon_Transverse	Overall	1.83	0.0581
		intron	8	94823561	94827722	Cells_EBV-transformed_lymphocytes	Distal	-1.9	0.0581
ENSG00000165113	GKAP1	intron	9	83753359	83780382	Adipose_Subcutaneous	Female	-0.66	0.0581
ENSG00000254251	AC103770.1	intron	8	90812794	90812905	Colon_Sigmoid	Overall	-1.9	0.0581
ENSG00000141577	CEP131	intron	17	81197055	81197712	Adipose_Subcutaneous	Distal	-1.9	0.0581
ENSG00000145757	SPATA9	intron	5	95664048	95698588	Adipose_Visceral_Omentum	Proximal	1.9	0.0581
ENSG00000175110	MRPS22	intron	3	139350322	139350977	Adipose_Subcutaneous	Male	1.9	0.0581
ENSG00000174059	CD34	intron	1	207887923	207888682	Adipose_Visceral_Omentum	Rectal	1.9	0.0581
ENSG00000163877	SNIP1	intron	1	37548987	37552645	Adipose_Visceral_Omentum	Male	-1.87	0.0581
ENSG00000100342	APOL1	intron	22	36253219	36254898	Cells_EBV-transformed_lymphocytes	Proximal	-1.89	0.0581
ENSG00000176142	TMEM39A	intron	3	119452530	119458018	Adipose_Subcutaneous	Proximal	1.9	0.0581
ENSG00000197226	TBC1D9B	intron	5	179865888	179867176	Adipose_Visceral_Omentum	Rectal	-1.9	0.0581
ENSG00000197226	TBC1D9B	intron	5	179865888	179867445	Adipose_Visceral_Omentum	Rectal	-1.9	0.0581
ENSG00000120159	CAAP1	intron	9	26887513	26892259	Adipose_Visceral_Omentum	Overall	-0.76	0.0581
ENSG00000196262	PPIA	intron	7	44796793	44799247	Cells_EBV-transformed_lymphocytes	Male	0.88	0.0581
ENSG00000204256	BRD2	intron	6	32976936	32977442	Adipose_Visceral_Omentum	Male	1.16	0.0581
ENSG00000157800	SLC37A3	intron	7	140335504	140337284	Adipose_Visceral_Omentum	Distal	-1.9	0.0581
ENSG00000109686	SH3D19	intron	4	151226086	151325241	Adipose_Subcutaneous	Male	1.9	0.0581
ENSG00000109686	SH3D19	intron	4	151226240	151227760	Adipose_Subcutaneous	Male	-1.9	0.0581
ENSG00000156958	GALK2	intron	15	49282085	49283566	Adipose_Visceral_Omentum	Overall	1.9	0.0581
ENSG00000158457	TSPAN33	intron	7	129167560	129167773	Adipose_Visceral_Omentum	Distal	-0.63	0.0581
ENSG00000236548	RNF217-AS1	intron	6	124920248	124931696	Colon_Sigmoid	Overall	1.9	0.0581
ENSG00000100532	CGRRF1	intron	14	54522593	54523150	Adipose_Visceral_Omentum	Male	-1.9	0.0581
ENSG00000136286	MYO1G	intron	7	44976657	44976863	Adipose_Visceral_Omentum	Male	1.9	0.0581
ENSG00000158457	TSPAN33	intron	7	129166906	129167399	Adipose_Visceral_Omentum	Distal	1.9	0.0581
ENSG00000159840	ZYX	intron	7	143382447	143382801	Adipose_Visceral_Omentum	Rectal	-1.89	0.0581
ENSG00000163681	SLMAP	intron	3	57831530	57841299	Adipose_Visceral_Omentum	Female	0	0.0581
ENSG00000169375	SIN3A	intron	15	75392815	75394680	Adipose_Subcutaneous	Rectal	1.89	0.0581
ENSG00000225697	SLC26A6	intron	3	48631797	48631880	Adipose_Subcutaneous	Male	-1.89	0.0581
ENSG00000225697	SLC26A6	intron	3	48631801	48631880	Adipose_Visceral_Omentum	Male	1.89	0.0581
ENSG00000225697	SLC26A6	intron	3	48632396	48632974	Adipose_Visceral_Omentum	Male	-1.89	0.0581
ENSG00000129473	BCL2L2	intron	14	23308199	23319735	Adipose_Visceral_Omentum	Rectal	-1.89	0.0581
ENSG00000184009	ACTG1	intron	17	81511626	81511763	Adipose_Subcutaneous	Overall	-1.89	0.0581
ENSG00000258643	BCL2L2-PABPN1	intron	14	23308199	23319735	Adipose_Visceral_Omentum	Rectal	-1.89	0.0581
ENSG00000225697	SLC26A6	intron	3	48632044	48632974	Adipose_Subcutaneous	Male	1.89	0.0581
ENSG00000151651	ADAM8	intron	10	133272604	133272798	Adipose_Subcutaneous	Overall	1.14	0.0581
ENSG00000151773	CCDC122	intron	13	43860070	43868694	Cells_EBV-transformed_lymphocytes	Male	1.89	0.0581
ENSG00000164331	ANKRA2	intron	5	73562985	73565132	Cells_EBV-transformed_lymphocytes	Proximal	1.89	0.0581
ENSG00000268895	A1BG-AS1	intron	19	58353044	58353379	Cells_EBV-transformed_lymphocytes	Overall	1.89	0.0581
ENSG00000107404	DVL1	intron	1	1337055	1337977	Adipose_Visceral_Omentum	Colon	-1.89	0.0581
ENSG00000150787	PTS	intron	11	112230682	112233163	Adipose_Visceral_Omentum	Distal	-1.89	0.0581
ENSG00000162086	ZNF75A	intron	16	3312768	3316912	Adipose_Visceral_Omentum	Colon	-1.89	0.0581
ENSG00000080823	MOK	intron	14	102229657	102231707	Adipose_Visceral_Omentum	Overall	1.89	0.0581
ENSG00000129245	FXR2	intron	17	7591925	7592071	Cells_EBV-transformed_lymphocytes	Overall	-1.89	0.0581
ENSG00000129245	FXR2	intron	17	7592157	7592254	Adipose_Subcutaneous	Overall	-1.89	0.0581
ENSG00000129245	FXR2	intron	17	7591925	7592254	Whole_Blood	Overall	1.89	0.0581
ENSG00000129158	SERGEF	intron	11	17995909	18000497	Cells_EBV-transformed_lymphocytes	Overall	-1.61	0.0581
ENSG00000139737	SLAIN1	intron	13	77743165	77744283	Cells_EBV-transformed_lymphocytes	Male	-1.89	0.0581
ENSG00000120948	TARDBP	intron	1	11013965	11015524	Adipose_Subcutaneous	Rectal	1.89	0.0581
ENSG00000159596	TMEM69	intron	1	45688275	45690974	Adipose_Visceral_Omentum	Rectal	-1.69	0.0581
ENSG00000143498	TAF1A	intron	1	222569424	222569510	Colon_Transverse	Overall	-1.89	0.0581
ENSG00000138674	SEC31A	intron	4	82881940	82891088	Adipose_Visceral_Omentum	Colon	-0.59	0.0581
ENSG00000170989	S1PR1	intron	1	101237099	101238822	Adipose_Visceral_Omentum	Proximal	2.51	0.0581
ENSG00000107331	ABCA2	intron	9	137017692	137017787	Adipose_Subcutaneous	Distal	-1.89	0.0581
ENSG00000186654	PRR5	intron	22	44731004	44731730	Adipose_Subcutaneous	Colon	-0.77	0.0581
ENSG00000241484	ARHGAP8	intron	22	44731004	44731730	Adipose_Subcutaneous	Colon	-0.77	0.0581
ENSG00000204604	ZNF468	intron	19	52836069	52849087	Adipose_Subcutaneous	Distal	2.2	0.0581
		intron	12	111792163	111792598	Cells_EBV-transformed_lymphocytes	Female	-1.89	0.0581
ENSG00000078699	CBFA2T2	intron	20	33623296	33624764	Adipose_Subcutaneous	Rectal	1.89	0.0581
ENSG00000161551	ZNF577	intron	19	51877377	51878389	Adipose_Subcutaneous	Overall	1.89	0.0581
		intron	10	26765318	26770245	Cells_EBV-transformed_lymphocytes	Rectal	1.89	0.0581
ENSG00000088808	PPP1R13B	intron	14	103736202	103737694	Cells_EBV-transformed_lymphocytes	Rectal	1.89	0.0581
ENSG00000233098	CCDC144NL-AS1	intron	17	20921169	20924359	Adipose_Subcutaneous	Male	-1.89	0.0581
ENSG00000069329	VPS35	intron	16	46663162	46668930	Adipose_Visceral_Omentum	Overall	1.89	0.0582
ENSG00000140859	KIFC3	intron	16	57772288	57785464	Adipose_Subcutaneous	Male	2	0.0582
ENSG00000164120	HPGD	intron	4	174495624	174508696	Adipose_Subcutaneous	Colon	-1.87	0.0582
ENSG00000235505	CASP4LP	intron	11	104901656	104903391	Adipose_Visceral_Omentum	Female	-0.72	0.0582
ENSG00000100461	RBM23	intron	14	22905246	22905336	Adipose_Subcutaneous	Male	1.89	0.0582
ENSG00000111058	ACSS3	intron	12	81253670	81254857	Adipose_Subcutaneous	Colon	-1.89	0.0582
ENSG00000153904	DDAH1	intron	1	85358847	85360449	Adipose_Subcutaneous	Male	-1.89	0.0582
ENSG00000166689	PLEKHA7	intron	11	16791202	16794488	Adipose_Subcutaneous	Rectal	-1.89	0.0582
ENSG00000282057	AC092807.3	intron	1	85358847	85360449	Adipose_Subcutaneous	Male	-1.89	0.0582
ENSG00000074657	ZNF532	intron	18	58865579	58918271	Adipose_Visceral_Omentum	Male	1.89	0.0582
ENSG00000183317	EPHA10	intron	1	37719053	37719508	Colon_Transverse	Overall	-1.89	0.0582
ENSG00000096746	HNRNPH3	intron	10	68338687	68339140	Adipose_Visceral_Omentum	Rectal	-2.21	0.0582
ENSG00000102786	INTS6	intron	13	51379572	51382029	Adipose_Subcutaneous	Colon	0.26	0.0582
ENSG00000105793	GTPBP10	intron	7	90353009	90372155	Cells_EBV-transformed_lymphocytes	Female	1.87	0.0582
ENSG00000114857	NKTR	intron	3	42631316	42632601	Adipose_Visceral_Omentum	Proximal	-1.89	0.0582
		intron	3	42631316	42632676	Cells_EBV-transformed_lymphocytes	Proximal	1.89	0.0582
ENSG00000130939	UBE4B	intron	1	10135186	10137067	Cells_EBV-transformed_lymphocytes	Proximal	1.89	0.0582
ENSG00000162521	RBBP4	intron	1	32651322	32651914	Cells_EBV-transformed_lymphocytes	Overall	-1.89	0.0582
ENSG00000166926	MS4A6E	intron	11	60335042	60337741	Adipose_Subcutaneous	Male	-1.89	0.0582
ENSG00000204356	NELFE	intron	6	31956838	31956941	Adipose_Visceral_Omentum	Male	1.89	0.0582
ENSG00000071127	WDR1	intron	4	10088741	10116113	Adipose_Subcutaneous	Proximal	-1.89	0.0582
ENSG00000125503	PPP1R12C	intron	19	55093233	55094345	Adipose_Subcutaneous	Colon	-1.93	0.0582
ENSG00000162441	LZIC	intron	1	9932898	9934762	Adipose_Subcutaneous	Male	-1.89	0.0582
ENSG00000006125	AP2B1	intron	17	35587428	35594008	Adipose_Visceral_Omentum	Overall	1.89	0.0582
ENSG00000108448	TRIM16L	intron	17	18731235	18732039	Adipose_Subcutaneous	Male	1.89	0.0582
ENSG00000185684	EP400P1	intron	12	132126047	132126376	Cells_EBV-transformed_lymphocytes	Rectal	1.87	0.0582
ENSG00000085733	CTTN	intron	11	70398614	70405265	Whole_Blood	Overall	-1.89	0.0582
ENSG00000008405	CRY1	intron	12	107022192	107092804	Adipose_Subcutaneous	Male	1.89	0.0582
ENSG00000119927	GPAM	intron	10	112148300	112155864	Adipose_Subcutaneous	Rectal	-1.89	0.0582
ENSG00000135766	EGLN1	intron	1	231367636	231370562	Adipose_Subcutaneous	Overall	1.89	0.0582
ENSG00000160190	SLC37A1	intron	21	42554142	42558958	Adipose_Visceral_Omentum	Male	2.28	0.0582
ENSG00000104218	CSPP1	intron	8	67190759	67193464	Adipose_Visceral_Omentum	Male	0.63	0.0582
ENSG00000276550	HERC2P2	intron	15	22587391	22589893	Adipose_Subcutaneous	Male	1.89	0.0582
ENSG00000133687	TMTC1	intron	12	29604299	29633147	Adipose_Visceral_Omentum	Rectal	1.89	0.0582
ENSG00000091262	ABCC6	intron	16	16165933	16169646	Adipose_Subcutaneous	Overall	-1.89	0.0582
ENSG00000103479	RBL2	intron	16	53434796	53439016	Adipose_Visceral_Omentum	Rectal	-1.89	0.0582
ENSG00000162241	SLC25A45	intron	11	65380175	65380534	Adipose_Visceral_Omentum	Male	-0.63	0.0582
		intron	11	65380234	65380534	Cells_EBV-transformed_lymphocytes	Male	1.89	0.0582
ENSG00000133116	KL	intron	13	33055365	33060679	Adipose_Visceral_Omentum	Colon	1.89	0.0582
ENSG00000004766	VPS50	intron	7	93272733	93276165	Adipose_Subcutaneous	Female	1.89	0.0582
ENSG00000124786	SLC35B3	intron	6	8418885	8419580	Adipose_Visceral_Omentum	Rectal	-1.89	0.0582
ENSG00000197601	FAR1	intron	11	13712046	13712966	Adipose_Subcutaneous	Male	1.89	0.0582
ENSG00000143353	LYPLAL1	intron	1	219179246	219179400	Adipose_Subcutaneous	Male	-0.75	0.0582
ENSG00000143353	LYPLAL1	intron	1	219179246	219210532	Cells_EBV-transformed_lymphocytes	Male	-0.59	0.0582
ENSG00000111801	BTN3A3	intron	6	26450133	26453763	Colon_Transverse	Overall	-1.89	0.0582
ENSG00000142192	APP	intron	21	25982477	25997360	Adipose_Subcutaneous	Rectal	-1.89	0.0582
ENSG00000134363	FST	intron	5	53484293	53484997	Adipose_Subcutaneous	Distal	1.89	0.0582
ENSG00000142192	APP	intron	21	25982477	26000015	Adipose_Visceral_Omentum	Rectal	1.89	0.0582
ENSG00000142192	APP	intron	21	25982477	26021840	Cells_EBV-transformed_lymphocytes	Rectal	1.89	0.0582
ENSG00000111605	CPSF6	intron	12	69262562	69269512	Cells_EBV-transformed_lymphocytes	Distal	1.89	0.0582
ENSG00000180263	FGD6	intron	12	95113701	95134739	Adipose_Visceral_Omentum	Overall	-1.89	0.0583
ENSG00000169914	OTUD3	intron	1	19890533	19897540	Adipose_Visceral_Omentum	Distal	-1.89	0.0583
ENSG00000128805	ARHGAP22	intron	10	48479764	48555463	Adipose_Visceral_Omentum	Proximal	0.92	0.0583
		intron	8	123441497	123448047	Cells_EBV-transformed_lymphocytes	Overall	1.89	0.0583
ENSG00000182923	CEP63	intron	3	134546288	134546385	Adipose_Subcutaneous	Distal	-1.89	0.0583
ENSG00000182923	CEP63	intron	3	134546288	134549062	Cells_EBV-transformed_lymphocytes	Distal	1.89	0.0583
ENSG00000123066	MED13L	intron	12	116111512	116237468	Adipose_Visceral_Omentum	Proximal	-1.89	0.0583
ENSG00000182923	CEP63	intron	3	134546288	134547335	Adipose_Visceral_Omentum	Distal	-1.89	0.0583
ENSG00000115594	IL1R1	intron	2	102154017	102156146	Adipose_Subcutaneous	Overall	1.89	0.0583
ENSG00000171055	FEZ2	intron	2	36558513	36578597	Adipose_Subcutaneous	Distal	-2.21	0.0583
ENSG00000122417	ODF2L	intron	1	86384801	86385458	Cells_EBV-transformed_lymphocytes	Female	-1.89	0.0583
ENSG00000106105	GARS1	intron	7	30595143	30598796	Whole_Blood	Overall	-1.11	0.0583
ENSG00000169764	UGP2	intron	2	63841232	63856306	Cells_EBV-transformed_lymphocytes	Distal	1.65	0.0583
ENSG00000169914	OTUD3	intron	1	19906616	19907570	Adipose_Visceral_Omentum	Colon	-1.85	0.0583
ENSG00000118939	UCHL3	intron	13	75549862	75549976	Whole_Blood	Overall	-1.19	0.0583
ENSG00000140153	WDR20	intron	14	102140172	102222830	Adipose_Visceral_Omentum	Female	1.89	0.0583
ENSG00000174547	MRPL11	intron	11	66438259	66465913	Adipose_Subcutaneous	Rectal	1.89	0.0583
ENSG00000154059	IMPACT	intron	18	24430384	24437955	Adipose_Subcutaneous	Female	-1.89	0.0583
ENSG00000231074	HCG18	intron	6	30296237	30326151	Adipose_Subcutaneous	Rectal	-1.89	0.0583
ENSG00000181924	COA4	intron	11	73876575	73876757	Cells_EBV-transformed_lymphocytes	Female	-1.87	0.0583
ENSG00000272573	MUSTN1	intron	3	52830670	52831408	Adipose_Subcutaneous	Male	1.87	0.0583
ENSG00000133460	SLC2A11	intron	22	23858029	23862104	Adipose_Subcutaneous	Distal	-0.9	0.0583
ENSG00000100461	RBM23	intron	14	22905453	22906195	Adipose_Subcutaneous	Male	-1.89	0.0583
ENSG00000008710	PKD1	intron	16	2102633	2102814	Adipose_Visceral_Omentum	Female	1.89	0.0583
ENSG00000008710	PKD1	intron	16	2102970	2103266	Adipose_Subcutaneous	Female	-1.89	0.0583
ENSG00000113456	RAD1	intron	5	34908948	34909258	Cells_EBV-transformed_lymphocytes	Colon	1.89	0.0583
ENSG00000155906	RMND1	intron	6	151405836	151417279	Colon_Transverse	Overall	-1.89	0.0583
ENSG00000169908	TM4SF1	intron	3	149375588	149375680	Adipose_Subcutaneous	Distal	-1.89	0.0583
ENSG00000068724	TTC7A	intron	2	46917277	46950363	Cells_EBV-transformed_lymphocytes	Distal	0.95	0.0583
ENSG00000120694	HSPH1	intron	13	31152951	31154633	Adipose_Subcutaneous	Colon	-1.89	0.0583
ENSG00000277149	TYW1B	intron	7	72713798	72728822	Adipose_Subcutaneous	Colon	1.89	0.0583
ENSG00000163945	UVSSA	intron	4	1347609	1348090	Adipose_Visceral_Omentum	Colon	-1.88	0.0583
ENSG00000067064	IDI1	intron	10	1054245	1056309	Adipose_Visceral_Omentum	Proximal	-1.89	0.0583
ENSG00000162148	SAXO4	intron	11	61487061	61487146	Adipose_Subcutaneous	Distal	-1.98	0.0583
ENSG00000255931	AP003108.1	intron	11	61487061	61487146	Adipose_Subcutaneous	Distal	-1.98	0.0583
ENSG00000089486	CDIP1	intron	16	4514664	4538702	Cells_EBV-transformed_lymphocytes	Proximal	2.31	0.0583
ENSG00000214078	CPNE1	intron	20	35626381	35626735	Adipose_Visceral_Omentum	Proximal	1.87	0.0583
ENSG00000099330	OCEL1	intron	19	17227199	17228256	Adipose_Subcutaneous	Proximal	-1.65	0.0583
		intron	4	38775652	38776110	Cells_EBV-transformed_lymphocytes	Male	-1.89	0.0583
		intron	4	38775652	38782921	Cells_EBV-transformed_lymphocytes	Male	-1.89	0.0583
ENSG00000137726	FXYD6	intron	11	117839830	117840319	Whole_Blood	Overall	1.89	0.0583
ENSG00000137726	FXYD6	intron	11	117839830	117841148	Adipose_Visceral_Omentum	Overall	-1.89	0.0583
ENSG00000174123	TLR10	intron	4	38775652	38775775	Cells_EBV-transformed_lymphocytes	Male	1.89	0.0583
ENSG00000174123	TLR10	intron	4	38775963	38776110	Cells_EBV-transformed_lymphocytes	Male	1.89	0.0583
ENSG00000108556	CHRNE	intron	17	4899107	4899198	Whole_Blood	Overall	1.88	0.0583
ENSG00000235954	TTC28-AS1	intron	22	27997739	27997986	Adipose_Visceral_Omentum	Distal	1.57	0.0583
ENSG00000056972	TRAF3IP2	intron	6	111592094	111605776	Adipose_Subcutaneous	Male	1.89	0.0583
ENSG00000113456	RAD1	intron	5	34911812	34913927	Cells_EBV-transformed_lymphocytes	Colon	-1.89	0.0583
ENSG00000123154	WDR83	intron	19	12670821	12672847	Adipose_Subcutaneous	Proximal	-0.63	0.0583
ENSG00000135917	SLC19A3	intron	2	227688307	227695889	Adipose_Subcutaneous	Female	0	0.0583
ENSG00000203485	INF2	intron	14	104710188	104710882	Cells_EBV-transformed_lymphocytes	Colon	-1.89	0.0583
ENSG00000203485	INF2	intron	14	104710188	104710937	Cells_EBV-transformed_lymphocytes	Colon	1.89	0.0583
ENSG00000164306	PRIMPOL	intron	4	184682336	184685412	Adipose_Subcutaneous	Rectal	1.89	0.0583
ENSG00000149548	CCDC15	intron	11	125005212	125038431	Adipose_Subcutaneous	Rectal	-1.89	0.0584
ENSG00000070087	PFN2	intron	3	149966264	149968358	Cells_EBV-transformed_lymphocytes	Female	-1.89	0.0584
ENSG00000118855	MFSD1	intron	3	158742144	158742372	Adipose_Visceral_Omentum	Distal	-1.89	0.0584
ENSG00000120833	SOCS2	intron	12	93573036	93574722	Adipose_Visceral_Omentum	Male	1.89	0.0584
ENSG00000135912	TTLL4	intron	2	218711037	218727269	Cells_EBV-transformed_lymphocytes	Proximal	1.89	0.0584
ENSG00000163482	STK36	intron	2	218711037	218727269	Cells_EBV-transformed_lymphocytes	Proximal	1.89	0.0584
ENSG00000171421	MRPL36	intron	5	1798947	1801238	Cells_EBV-transformed_lymphocytes	Male	1.89	0.0584
ENSG00000205476	CCDC85C	intron	14	99536088	99603167	Adipose_Visceral_Omentum	Male	-1.89	0.0584
ENSG00000240207	AC080013.1	intron	3	158742144	158742372	Adipose_Visceral_Omentum	Distal	-1.89	0.0584
ENSG00000167595	PROSER3	intron	19	35762356	35764854	Adipose_Subcutaneous	Overall	0.32	0.0584
ENSG00000126698	DNAJC8	intron	1	28208413	28210571	Adipose_Visceral_Omentum	Colon	-1.89	0.0584
ENSG00000260404	AC110079.1	intron	4	118608722	118610949	Adipose_Subcutaneous	Colon	0.27	0.0584
ENSG00000243708	PLA2G4B	intron	15	41842276	41842554	Whole_Blood	Overall	-0.81	0.0584
ENSG00000174307	PHLDA3	intron	1	201466178	201467486	Adipose_Visceral_Omentum	Rectal	-1.89	0.0584
ENSG00000246985	SOCS2-AS1	intron	12	93543305	93545071	Adipose_Subcutaneous	Distal	1.89	0.0584
ENSG00000241468	ATP5MF	intron	7	99460193	99466111	Adipose_Visceral_Omentum	Rectal	2.18	0.0584
ENSG00000204619	PPP1R11	intron	6	30067229	30068590	Cells_EBV-transformed_lymphocytes	Colon	-1.89	0.0584
ENSG00000048028	USP28	intron	11	113841768	113875445	Cells_EBV-transformed_lymphocytes	Male	-1.89	0.0584
ENSG00000169609	C15orf40	intron	15	83005692	83008548	Cells_EBV-transformed_lymphocytes	Colon	-0.92	0.0584
		intron	1	6853189	6871757	Cells_EBV-transformed_lymphocytes	Distal	-1.89	0.0584
ENSG00000130159	ECSIT	intron	19	11514221	11519075	Adipose_Visceral_Omentum	Female	1.89	0.0584
ENSG00000140382	HMG20A	intron	15	77479321	77482970	Adipose_Visceral_Omentum	Female	0	0.0584
ENSG00000167523	SPATA33	intron	16	89658421	89660540	Adipose_Visceral_Omentum	Colon	1.89	0.0584
		intron	17	81653364	81653671	Cells_EBV-transformed_lymphocytes	Colon	-1.89	0.0584
ENSG00000100055	CYTH4	intron	22	37304286	37309212	Cells_EBV-transformed_lymphocytes	Female	1.89	0.0584
ENSG00000122490	SLC66A2	intron	18	79949636	79950724	Colon_Sigmoid	Overall	-0.49	0.0584
ENSG00000052795	FNIP2	intron	4	158833628	158833801	Cells_EBV-transformed_lymphocytes	Male	1.89	0.0584
ENSG00000100532	CGRRF1	intron	14	54523245	54530049	Cells_EBV-transformed_lymphocytes	Male	-1.89	0.0584
ENSG00000135541	AHI1	intron	6	135388033	135394776	Cells_EBV-transformed_lymphocytes	Proximal	1.89	0.0584
ENSG00000052749	RRP12	intron	10	97393760	97396218	Adipose_Visceral_Omentum	Male	1.89	0.0584
ENSG00000160818	GPATCH4	intron	1	156598319	156598968	Cells_EBV-transformed_lymphocytes	Overall	1.89	0.0584
ENSG00000064419	TNPO3	intron	7	128975935	128978983	Adipose_Subcutaneous	Male	-1.89	0.0584
ENSG00000184922	FMNL1	intron	17	45242465	45243118	Adipose_Visceral_Omentum	Distal	-1.89	0.0584
ENSG00000184922	FMNL1	intron	17	45243320	45243791	Adipose_Visceral_Omentum	Distal	1.89	0.0584
ENSG00000143537	ADAM15	intron	1	155060832	155061415	Adipose_Subcutaneous	Male	-0.59	0.0584
ENSG00000007237	GAS7	intron	17	9917341	9918001	Adipose_Subcutaneous	Colon	1.89	0.0584
ENSG00000106479	ZNF862	intron	7	149853068	149856267	Adipose_Subcutaneous	Male	-1.89	0.0584
ENSG00000122490	SLC66A2	intron	18	79949655	79950724	Colon_Transverse	Overall	-0.14	0.0584
ENSG00000187609	EXD3	intron	9	137373599	137374612	Adipose_Visceral_Omentum	Proximal	-0.77	0.0584
ENSG00000119599	DCAF4	intron	14	72959028	72960598	Cells_EBV-transformed_lymphocytes	Colon	-0.62	0.0584
ENSG00000084774	CAD	intron	2	27240361	27240567	Cells_EBV-transformed_lymphocytes	Colon	1.89	0.0584
ENSG00000233098	CCDC144NL-AS1	intron	17	20921169	20924359	Adipose_Subcutaneous	Overall	-1.89	0.0585
		intron	16	74963247	74965773	Cells_EBV-transformed_lymphocytes	Colon	1.89	0.0585
ENSG00000049618	ARID1B	intron	6	157150853	157167040	Colon_Transverse	Overall	-1.89	0.0585
ENSG00000134452	FBH1	intron	10	5911128	5913747	Adipose_Visceral_Omentum	Female	-1.89	0.0585
ENSG00000184381	PLA2G6	intron	22	38113654	38115527	Adipose_Subcutaneous	Female	-1.87	0.0585
ENSG00000155313	USP25	intron	21	15827203	15830531	Adipose_Visceral_Omentum	Male	-1.89	0.0585
ENSG00000018280	SLC11A1	intron	2	218387955	218388649	Adipose_Subcutaneous	Colon	1.89	0.0585
ENSG00000018280	SLC11A1	intron	2	218387955	218389870	Adipose_Subcutaneous	Colon	-1.89	0.0585
		intron	1	161707343	161710475	Cells_EBV-transformed_lymphocytes	Male	-1.89	0.0585
ENSG00000115239	ASB3	intron	2	53716743	53728712	Adipose_Subcutaneous	Male	-1.23	0.0585
ENSG00000157045	NTAN1	intron	16	15044407	15047442	Adipose_Subcutaneous	Male	1.88	0.0585
ENSG00000168884	TNIP2	intron	4	2744945	2745446	Adipose_Visceral_Omentum	Colon	1.89	0.0585
ENSG00000113368	LMNB1	intron	5	126810350	126811773	Whole_Blood	Overall	1.89	0.0585
ENSG00000166548	TK2	intron	16	66541953	66547971	Adipose_Visceral_Omentum	Colon	-1.89	0.0585
ENSG00000166548	TK2	intron	16	66541953	66548978	Adipose_Visceral_Omentum	Colon	0.63	0.0585
ENSG00000115607	IL18RAP	intron	2	102423347	102424231	Whole_Blood	Overall	1.89	0.0585
ENSG00000134574	DDB2	intron	11	47234672	47234757	Adipose_Subcutaneous	Distal	-0.63	0.0585
ENSG00000184922	FMNL1	intron	17	45234200	45236136	Adipose_Subcutaneous	Male	0	0.0585
ENSG00000180773	SLC36A4	intron	11	93184520	93185691	Adipose_Subcutaneous	Rectal	-1.89	0.0585
ENSG00000130193	THEM6	intron	8	142727859	142728961	Cells_EBV-transformed_lymphocytes	Proximal	0.53	0.0585
		intron	18	63908040	63915502	Cells_EBV-transformed_lymphocytes	Male	1.89	0.0585
ENSG00000151746	BICD1	intron	12	32107544	32107662	Cells_EBV-transformed_lymphocytes	Proximal	-1.89	0.0585
ENSG00000061273	HDAC7	intron	12	47796016	47796207	Adipose_Subcutaneous	Female	1.89	0.0585
ENSG00000136888	ATP6V1G1	intron	9	114592652	114597570	Adipose_Subcutaneous	Female	-1.89	0.0585
ENSG00000168036	CTNNB1	intron	3	41236709	41239660	Adipose_Visceral_Omentum	Rectal	-1.89	0.0585
ENSG00000002549	LAP3	intron	4	17585136	17588819	Adipose_Subcutaneous	Rectal	1.89	0.0585
ENSG00000237125	HAND2-AS1	intron	4	173536970	173537363	Adipose_Visceral_Omentum	Rectal	-1.89	0.0585
ENSG00000141569	TRIM65	intron	17	75891347	75891813	Cells_EBV-transformed_lymphocytes	Male	-0.17	0.0585
ENSG00000197818	SLC9A8	intron	20	49850844	49855438	Adipose_Visceral_Omentum	Distal	-1.39	0.0585
ENSG00000213020	ZNF611	intron	19	52728831	52735001	Cells_EBV-transformed_lymphocytes	Rectal	1.89	0.0585
ENSG00000140299	BNIP2	intron	15	59669362	59671183	Cells_EBV-transformed_lymphocytes	Colon	1.89	0.0585
ENSG00000156218	ADAMTSL3	intron	15	84036987	84037763	Adipose_Visceral_Omentum	Proximal	1.89	0.0585
ENSG00000197818	SLC9A8	intron	20	49859603	49862929	Adipose_Subcutaneous	Colon	1.89	0.0585
ENSG00000272573	MUSTN1	intron	3	52833749	52834744	Colon_Sigmoid	Overall	1.89	0.0585
ENSG00000272573	MUSTN1	intron	3	52833749	52834940	Colon_Sigmoid	Overall	-1.89	0.0585
ENSG00000145494	NDUFS6	intron	5	1802374	1814339	Adipose_Subcutaneous	Proximal	2.18	0.0585
ENSG00000161558	TMEM143	intron	19	48333433	48334008	Adipose_Visceral_Omentum	Distal	1.89	0.0585
ENSG00000173588	CEP83	intron	12	94400981	94403170	Cells_EBV-transformed_lymphocytes	Distal	-1.89	0.0585
ENSG00000130939	UBE4B	intron	1	10158482	10161142	Adipose_Subcutaneous	Proximal	1.89	0.0585
ENSG00000196547	MAN2A2	intron	15	90902526	90903231	Cells_EBV-transformed_lymphocytes	Colon	-1.89	0.0585
ENSG00000196547	MAN2A2	intron	15	90902975	90903231	Adipose_Subcutaneous	Colon	-1.89	0.0585
ENSG00000002549	LAP3	intron	4	17585136	17585951	Adipose_Subcutaneous	Rectal	-1.89	0.0585
ENSG00000106123	EPHB6	intron	7	142865630	142865960	Adipose_Subcutaneous	Female	1.89	0.0585
ENSG00000211688	TRGJP2	intron	7	38249572	38256337	Adipose_Visceral_Omentum	Distal	1.89	0.0585
ENSG00000211689	TRGC1	intron	7	38249572	38256337	Adipose_Visceral_Omentum	Distal	1.89	0.0585
ENSG00000227191	TRGC2	intron	7	38249572	38256337	Adipose_Visceral_Omentum	Distal	1.89	0.0585
ENSG00000069122	ADGRF5	intron	6	46900732	46906661	Adipose_Visceral_Omentum	Female	-1.86	0.0585
ENSG00000154175	ABI3BP	intron	3	100926481	100993306	Adipose_Subcutaneous	Distal	-1.89	0.0586
ENSG00000213977	TAX1BP3	intron	17	3660326	3664679	Adipose_Visceral_Omentum	Overall	1.89	0.0586
ENSG00000103316	CRYM	intron	16	21267737	21269790	Cells_EBV-transformed_lymphocytes	Rectal	-1.89	0.0586
ENSG00000184922	FMNL1	intron	17	45234849	45236136	Cells_EBV-transformed_lymphocytes	Male	1.89	0.0586
ENSG00000115816	CEBPZ	intron	2	37212039	37212335	Adipose_Visceral_Omentum	Female	1.89	0.0586
ENSG00000115816	CEBPZ	intron	2	37212392	37213864	Adipose_Visceral_Omentum	Female	-1.89	0.0586
ENSG00000088812	ATRN	intron	20	3545890	3547284	Adipose_Subcutaneous	Distal	1.89	0.0586
ENSG00000187554	TLR5	intron	1	223134864	223137178	Adipose_Visceral_Omentum	Rectal	-1.89	0.0586
ENSG00000128891	CCDC32	intron	15	40554127	40557216	Adipose_Subcutaneous	Colon	1.89	0.0586
ENSG00000002549	LAP3	intron	4	17586238	17588819	Adipose_Subcutaneous	Rectal	-1.89	0.0586
ENSG00000158321	AUTS2	intron	7	70435781	70698569	Adipose_Subcutaneous	Colon	1.89	0.0586
ENSG00000183833	CFAP91	intron	3	119706885	119707404	Colon_Transverse	Overall	0.25	0.0586
ENSG00000127084	FGD3	intron	9	93015829	93018136	Cells_EBV-transformed_lymphocytes	Colon	1.89	0.0586
ENSG00000133056	PIK3C2B	intron	1	204433949	204434439	Adipose_Subcutaneous	Colon	-1.89	0.0586
ENSG00000154358	OBSCN	intron	1	228280087	228280179	Adipose_Visceral_Omentum	Overall	-1.89	0.0586
ENSG00000154803	FLCN	intron	17	17221459	17221537	Adipose_Visceral_Omentum	Rectal	-1.89	0.0586
ENSG00000159592	GPBP1L1	intron	1	45661225	45685576	Adipose_Subcutaneous	Male	-1.89	0.0586
ENSG00000107562	CXCL12	intron	10	44376032	44378637	Adipose_Subcutaneous	Proximal	0.49	0.0586
ENSG00000186469	GNG2	intron	14	51860790	51877617	Adipose_Subcutaneous	Male	0.63	0.0586
ENSG00000073910	FRY	intron	13	32187656	32194143	Adipose_Subcutaneous	Female	-1.89	0.0586
ENSG00000157379	DHRS1	intron	14	24296588	24298957	Adipose_Subcutaneous	Distal	1.89	0.0586
ENSG00000181827	RFX7	intron	15	56142900	56144401	Adipose_Subcutaneous	Overall	1.89	0.0586
ENSG00000126870	DYNC2I1	intron	7	158902595	158905989	Adipose_Visceral_Omentum	Rectal	1.89	0.0586
ENSG00000080573	COL5A3	intron	19	9989522	9991610	Adipose_Visceral_Omentum	Overall	-1.87	0.0586
ENSG00000231793	DOC2GP	intron	11	67615686	67615763	Adipose_Subcutaneous	Female	-1.89	0.0586
ENSG00000157895	C12orf43	intron	12	121006394	121010828	Adipose_Visceral_Omentum	Female	-1.89	0.0586
ENSG00000165525	NEMF	intron	14	49832277	49833423	Whole_Blood	Overall	-1.89	0.0586
ENSG00000231793	DOC2GP	intron	11	67615397	67615615	Adipose_Subcutaneous	Female	1.89	0.0586
ENSG00000177225	GATD1	intron	11	774113	777399	Colon_Sigmoid	Overall	-1.89	0.0586
ENSG00000187953	PMS2CL	intron	7	6740324	6741685	Cells_EBV-transformed_lymphocytes	Overall	-2.03	0.0586
ENSG00000221887	HMSD	intron	18	63949400	63953354	Adipose_Visceral_Omentum	Male	-1.68	0.0586
ENSG00000228486	C2orf92	intron	2	97675928	97690256	Adipose_Visceral_Omentum	Male	1.89	0.0586
ENSG00000100600	LGMN	intron	14	92706653	92709672	Adipose_Subcutaneous	Proximal	-0.71	0.0586
ENSG00000126870	DYNC2I1	intron	7	158902595	158905166	Adipose_Subcutaneous	Rectal	-1.89	0.0586
ENSG00000145014	TMEM44	intron	3	194628509	194633079	Adipose_Visceral_Omentum	Male	-0.63	0.0586
ENSG00000119523	ALG2	intron	9	99221137	99221547	Adipose_Visceral_Omentum	Colon	1.89	0.0586
ENSG00000149313	AASDHPPT	intron	11	106079692	106090557	Adipose_Visceral_Omentum	Female	-1.89	0.0586
ENSG00000141556	TBCD	intron	17	82870380	82884145	Adipose_Subcutaneous	Distal	-1.89	0.0586
ENSG00000165102	HGSNAT	intron	8	43182260	43191474	Adipose_Visceral_Omentum	Colon	-1.89	0.0586
ENSG00000223745	CCDC18-AS1	intron	1	93305470	93315149	Adipose_Visceral_Omentum	Male	1.89	0.0586
ENSG00000259673	IQCH-AS1	intron	15	67515066	67519000	Adipose_Subcutaneous	Rectal	-1.57	0.0586
ENSG00000146243	IRAK1BP1	intron	6	78885443	78897829	Adipose_Subcutaneous	Colon	-1.89	0.0586
ENSG00000037749	MFAP3	intron	5	154051943	154052920	Cells_EBV-transformed_lymphocytes	Overall	-1.89	0.0586
ENSG00000126001	CEP250	intron	20	35505005	35508035	Cells_EBV-transformed_lymphocytes	Colon	1.89	0.0586
ENSG00000108474	PIGL	intron	17	16284138	16299888	Adipose_Visceral_Omentum	Overall	1.41	0.0587
ENSG00000096746	HNRNPH3	intron	10	68338642	68339140	Cells_EBV-transformed_lymphocytes	Rectal	0.95	0.0587
ENSG00000035141	FAM136A	intron	2	70301603	70301925	Adipose_Subcutaneous	Proximal	1.88	0.0587
ENSG00000267131	AC005746.2	intron	17	61393747	61399239	Adipose_Visceral_Omentum	Proximal	1.89	0.0587
ENSG00000267280	TBX2-AS1	intron	17	61393747	61399239	Adipose_Visceral_Omentum	Proximal	1.89	0.0587
ENSG00000126522	ASL	intron	7	66076093	66082368	Adipose_Visceral_Omentum	Proximal	1.89	0.0587
ENSG00000111729	CLEC4A	intron	12	8123960	8135585	Whole_Blood	Overall	1.89	0.0587
ENSG00000173175	ADCY5	intron	3	123303219	123314235	Colon_Sigmoid	Overall	1.89	0.0587
ENSG00000162441	LZIC	intron	1	9932898	9934762	Adipose_Subcutaneous	Colon	-1.89	0.0587
ENSG00000168026	TTC21A	intron	3	39130839	39130992	Adipose_Subcutaneous	Overall	-0.08	0.0587
ENSG00000075826	SEC31B	intron	10	100487795	100488027	Adipose_Subcutaneous	Distal	1.89	0.0587
ENSG00000226833	PPP1CB-DT	intron	2	28723006	28747933	Adipose_Subcutaneous	Distal	1.89	0.0587
		intron	20	62133475	62134163	Cells_EBV-transformed_lymphocytes	Overall	1.89	0.0587
ENSG00000075790	BCAP29	intron	7	107576592	107577313	Adipose_Visceral_Omentum	Distal	1.89	0.0587
ENSG00000105865	DUS4L	intron	7	107576592	107577313	Adipose_Visceral_Omentum	Distal	1.89	0.0587
ENSG00000093183	SEC22C	intron	3	42603358	42607110	Adipose_Subcutaneous	Proximal	-1.89	0.0587
ENSG00000163818	LZTFL1	intron	3	45923765	45931071	Cells_EBV-transformed_lymphocytes	Female	-0.5	0.0587
ENSG00000163820	FYCO1	intron	3	45923765	45931071	Cells_EBV-transformed_lymphocytes	Female	-0.5	0.0587
ENSG00000107331	ABCA2	intron	9	137017692	137017787	Whole_Blood	Overall	-1.89	0.0587
ENSG00000175220	ARHGAP1	intron	11	46680282	46680487	Cells_EBV-transformed_lymphocytes	Male	-1.89	0.0587
ENSG00000135378	PRRG4	intron	11	32830632	32836658	Cells_EBV-transformed_lymphocytes	Distal	1.89	0.0587
ENSG00000175220	ARHGAP1	intron	11	46679776	46680205	Cells_EBV-transformed_lymphocytes	Male	1.89	0.0587
ENSG00000166847	DCTN5	intron	16	23665728	23667047	Adipose_Subcutaneous	Rectal	-1.82	0.0587
ENSG00000166851	PLK1	intron	16	23665728	23667047	Adipose_Subcutaneous	Rectal	-1.82	0.0587
ENSG00000162929	SANBR	intron	2	61081510	61083154	Adipose_Subcutaneous	Colon	-0.63	0.0587
ENSG00000102683	SGCG	intron	13	23320760	23324368	Adipose_Visceral_Omentum	Distal	-1.89	0.0587
ENSG00000118900	UBN1	intron	16	4861102	4870212	Adipose_Subcutaneous	Overall	-1.13	0.0587
ENSG00000169169	CPT1C	intron	19	49706413	49707518	Adipose_Subcutaneous	Rectal	1.89	0.0587
ENSG00000182230	FAM153B	intron	5	176120980	176123997	Adipose_Visceral_Omentum	Proximal	1.89	0.0587
ENSG00000276409	CCL14	intron	17	35984452	35986571	Adipose_Subcutaneous	Rectal	-1.89	0.0587
ENSG00000004779	NDUFAB1	intron	16	23587319	23596123	Cells_EBV-transformed_lymphocytes	Proximal	-1.87	0.0587
ENSG00000049089	COL9A2	intron	1	40306187	40307446	Cells_EBV-transformed_lymphocytes	Proximal	-1.89	0.0587
ENSG00000183570	PCBP3	intron	21	45643868	45668874	Cells_EBV-transformed_lymphocytes	Male	-1.89	0.0587
		intron	1	40306401	40307446	Cells_EBV-transformed_lymphocytes	Proximal	1.89	0.0587
ENSG00000120963	ZNF706	intron	8	101201743	101204650	Cells_EBV-transformed_lymphocytes	Overall	0.21	0.0587
ENSG00000165795	NDRG2	intron	14	21022497	21022864	Colon_Transverse	Overall	-1.58	0.0587
ENSG00000073169	SELENOO	intron	22	50206462	50208536	Cells_EBV-transformed_lymphocytes	Rectal	0.42	0.0587
ENSG00000160818	GPATCH4	intron	1	156598494	156598968	Colon_Transverse	Overall	0.95	0.0587
ENSG00000261616	TTC23-AS1	intron	15	99131813	99132750	Adipose_Visceral_Omentum	Female	0.86	0.0587
ENSG00000050130	JKAMP	intron	14	59484593	59487674	Adipose_Visceral_Omentum	Male	-1.08	0.0587
ENSG00000160818	GPATCH4	intron	1	156598121	156598227	Whole_Blood	Overall	1.89	0.0587
ENSG00000137845	ADAM10	intron	15	58635780	58640777	Adipose_Subcutaneous	Male	1.89	0.0587
ENSG00000129219	PLD2	intron	17	4816746	4816937	Adipose_Subcutaneous	Female	1.68	0.0587
ENSG00000006062	MAP3K14	intron	17	45270563	45270852	Adipose_Subcutaneous	Male	0.63	0.0587
ENSG00000134330	IAH1	intron	2	9494860	9496872	Cells_EBV-transformed_lymphocytes	Distal	-1.89	0.0587
ENSG00000154553	PDLIM3	intron	4	185514337	185514703	Adipose_Subcutaneous	Proximal	1.89	0.0587
ENSG00000178585	CTNNBIP1	intron	1	9883738	9910095	Adipose_Visceral_Omentum	Colon	1.89	0.0587
ENSG00000239300	AC080162.1	intron	2	9494860	9496872	Cells_EBV-transformed_lymphocytes	Distal	-1.89	0.0587
ENSG00000160284	SPATC1L	intron	21	46168658	46184356	Adipose_Subcutaneous	Rectal	-1.95	0.0587
ENSG00000185989	RASA3	intron	13	113981858	113992485	Adipose_Subcutaneous	Rectal	-0.66	0.0587
ENSG00000164136	IL15	intron	4	141689035	141719329	Adipose_Visceral_Omentum	Proximal	1.89	0.0587
ENSG00000130309	COLGALT1	intron	19	17559421	17567406	Adipose_Visceral_Omentum	Male	1.89	0.0587
ENSG00000182173	TSEN54	intron	17	75516910	75517009	Adipose_Subcutaneous	Colon	1.89	0.0587
		intron	1	54728432	54731486	Cells_EBV-transformed_lymphocytes	Overall	-1.89	0.0587
ENSG00000204161	TMEM273	intron	10	49165796	49166869	Cells_EBV-transformed_lymphocytes	Male	-0.25	0.0587
ENSG00000232388	SMIM26	intron	20	18567596	18569236	Adipose_Visceral_Omentum	Colon	-0.57	0.0587
ENSG00000181929	PRKAG1	intron	12	49008599	49013062	Cells_EBV-transformed_lymphocytes	Colon	1.89	0.0587
ENSG00000042088	TDP1	intron	14	89963673	89966147	Whole_Blood	Overall	1.89	0.0587
ENSG00000184863	RBM33	intron	7	155766655	155774559	Adipose_Visceral_Omentum	Rectal	-1.89	0.0587
ENSG00000064687	ABCA7	intron	19	1047654	1048895	Adipose_Visceral_Omentum	Colon	1.89	0.0587
ENSG00000140612	SEC11A	intron	15	84670782	84687625	Whole_Blood	Overall	1.89	0.0587
ENSG00000215837	SDHAP2	intron	3	195682217	195683752	Adipose_Subcutaneous	Male	-1.89	0.0587
ENSG00000110042	DTX4	intron	11	59192250	59195208	Cells_EBV-transformed_lymphocytes	Male	1.89	0.0587
ENSG00000106617	PRKAG2	intron	7	151746934	151781152	Whole_Blood	Overall	-1.89	0.0587
ENSG00000125124	BBS2	intron	16	56501497	56502317	Adipose_Subcutaneous	Distal	-1.89	0.0587
ENSG00000102595	UGGT2	intron	13	95927336	95936924	Adipose_Visceral_Omentum	Female	-1.89	0.0587
ENSG00000135336	ORC3	intron	6	87643811	87653116	Adipose_Subcutaneous	Female	1.89	0.0587
ENSG00000182670	TTC3	intron	21	37073473	37108392	Adipose_Subcutaneous	Colon	-1.86	0.0587
ENSG00000132406	TMEM128	intron	4	4236254	4237827	Adipose_Subcutaneous	Overall	-0.63	0.0588
ENSG00000064666	CNN2	intron	19	1036246	1036416	Cells_EBV-transformed_lymphocytes	Distal	-2.53	0.0588
ENSG00000229847	EMX2OS	intron	10	117490911	117492021	Adipose_Subcutaneous	Colon	-1.89	0.0588
ENSG00000070061	ELP1	intron	9	108882187	108889332	Cells_EBV-transformed_lymphocytes	Proximal	1.86	0.0588
ENSG00000184056	VPS33B	intron	15	91017024	91017805	Cells_EBV-transformed_lymphocytes	Colon	-1.68	0.0588
ENSG00000184164	CRELD2	intron	22	49919840	49919991	Adipose_Subcutaneous	Rectal	-1.39	0.0588
ENSG00000075826	SEC31B	intron	10	100489761	100490008	Cells_EBV-transformed_lymphocytes	Distal	-1.89	0.0588
ENSG00000136861	CDK5RAP2	intron	9	120460667	120467860	Adipose_Visceral_Omentum	Rectal	-1.89	0.0588
ENSG00000072958	AP1M1	intron	19	16228208	16233493	Adipose_Visceral_Omentum	Colon	-1.89	0.0588
ENSG00000095383	TBC1D2	intron	9	98201664	98203288	Whole_Blood	Overall	-1.89	0.0588
ENSG00000218739	CEBPZOS	intron	2	37198672	37199704	Cells_EBV-transformed_lymphocytes	Overall	2.05	0.0588
ENSG00000179344	HLA-DQB1	intron	6	32660249	32661967	Cells_EBV-transformed_lymphocytes	Distal	-1.89	0.0588
ENSG00000232629	HLA-DQB2	intron	6	32660249	32661967	Cells_EBV-transformed_lymphocytes	Distal	-1.89	0.0588
ENSG00000171604	CXXC5	intron	5	139648845	139679847	Cells_EBV-transformed_lymphocytes	Overall	-1.89	0.0588
ENSG00000021300	PLEKHB1	intron	11	73655907	73660753	Colon_Sigmoid	Overall	-1.89	0.0588
ENSG00000103197	TSC2	intron	16	2058873	2060670	Adipose_Subcutaneous	Female	-1.89	0.0588
ENSG00000171604	CXXC5	intron	5	139649009	139680364	Cells_EBV-transformed_lymphocytes	Overall	1.89	0.0588
ENSG00000185019	UBOX5	intron	20	3123406	3159766	Adipose_Visceral_Omentum	Proximal	-1.89	0.0588
ENSG00000215251	FASTKD5	intron	20	3123406	3159766	Adipose_Visceral_Omentum	Proximal	-1.89	0.0588
ENSG00000143891	GALM	intron	2	38680161	38681280	Adipose_Subcutaneous	Male	1.89	0.0588
ENSG00000144580	CNOT9	intron	2	218568978	218580561	Adipose_Visceral_Omentum	Overall	1.69	0.0588
ENSG00000062822	POLD1	intron	19	50415826	50416396	Cells_EBV-transformed_lymphocytes	Male	1.89	0.0588
ENSG00000117298	ECE1	intron	1	21221842	21225250	Adipose_Visceral_Omentum	Distal	-1.89	0.0588
ENSG00000181090	EHMT1	intron	9	137782397	137790848	Whole_Blood	Overall	1.89	0.0588
ENSG00000196290	NIF3L1	intron	2	200889391	200891918	Colon_Transverse	Overall	1.89	0.0588
ENSG00000196290	NIF3L1	intron	2	200889652	200891918	Adipose_Subcutaneous	Overall	-1.89	0.0588
ENSG00000117298	ECE1	intron	1	21221842	21224840	Adipose_Visceral_Omentum	Distal	1.89	0.0588
ENSG00000134900	TPP2	intron	13	102649486	102651359	Adipose_Subcutaneous	Male	-1.89	0.0588
ENSG00000240344	PPIL3	intron	2	200887685	200889244	Cells_EBV-transformed_lymphocytes	Overall	1.89	0.0588
ENSG00000167522	ANKRD11	intron	16	89270591	89270817	Cells_EBV-transformed_lymphocytes	Female	-1.66	0.0588
		intron	9	131520193	131521346	Cells_EBV-transformed_lymphocytes	Male	1.89	0.0588
ENSG00000225697	SLC26A6	intron	3	48632044	48632245	Adipose_Subcutaneous	Male	1.89	0.0588
ENSG00000204267	TAP2	intron	6	32815313	32816861	Cells_EBV-transformed_lymphocytes	Overall	-1.09	0.0588
ENSG00000241106	HLA-DOB	intron	6	32815313	32816861	Cells_EBV-transformed_lymphocytes	Overall	-1.09	0.0588
ENSG00000164543	STK17A	intron	7	43583449	43595901	Colon_Transverse	Overall	-1.89	0.0588
ENSG00000144824	PHLDB2	intron	3	111885412	111897706	Adipose_Subcutaneous	Distal	1.89	0.0588
ENSG00000162385	MAGOH	intron	1	53228954	53235577	Adipose_Subcutaneous	Colon	1.88	0.0588
ENSG00000006652	IFRD1	intron	7	112468115	112472219	Adipose_Visceral_Omentum	Female	-1.89	0.0588
ENSG00000115525	ST3GAL5	intron	2	85861292	85863362	Adipose_Visceral_Omentum	Proximal	1.89	0.0588
ENSG00000129038	LOXL1	intron	15	73927885	73942854	Adipose_Visceral_Omentum	Male	-1.89	0.0588
ENSG00000255529	POLR2M	intron	15	57706955	57709185	Adipose_Visceral_Omentum	Rectal	-0.1	0.0588
ENSG00000180902	D2HGDH	intron	2	241747703	241748865	Adipose_Subcutaneous	Female	0.04	0.0588
ENSG00000105698	USF2	intron	19	35271141	35278698	Adipose_Subcutaneous	Distal	-1.89	0.0588
ENSG00000160785	SLC25A44	intron	1	156194247	156199835	Adipose_Subcutaneous	Female	-1.27	0.0588
ENSG00000170448	NFXL1	intron	4	47855163	47875127	Adipose_Subcutaneous	Colon	1.16	0.0588
ENSG00000204623	POLR1HASP	intron	6	30021761	30058115	Cells_EBV-transformed_lymphocytes	Proximal	1.41	0.0588
ENSG00000134970	TMED7	intron	5	115616445	115620435	Adipose_Subcutaneous	Rectal	-1.89	0.0588
ENSG00000243414	TICAM2	intron	5	115616445	115620435	Adipose_Subcutaneous	Rectal	-1.89	0.0588
ENSG00000241468	ATP5MF	intron	7	99460193	99466129	Adipose_Visceral_Omentum	Rectal	-2.19	0.0588
ENSG00000153786	ZDHHC7	intron	16	84979322	84981870	Adipose_Subcutaneous	Overall	1.52	0.0588
ENSG00000179526	SHARPIN	intron	8	144103225	144103847	Cells_EBV-transformed_lymphocytes	Colon	1.89	0.0588
ENSG00000259347	SMAD3-DT	intron	15	66984234	66985442	Adipose_Subcutaneous	Colon	-1.89	0.0588
ENSG00000259347	AC087482.1	intron	15	66984234	66985442	Adipose_Subcutaneous	Colon	-1.89	0.0588
ENSG00000096060	FKBP5	intron	6	35672759	35688804	Adipose_Subcutaneous	Female	-1.89	0.0588
ENSG00000153207	AHCTF1	intron	1	246840998	246843795	Adipose_Subcutaneous	Distal	-1.89	0.0588
ENSG00000259347	SMAD3-DT	intron	15	66984234	66987158	Adipose_Subcutaneous	Colon	1.89	0.0588
ENSG00000259347	AC087482.1	intron	15	66984234	66987158	Adipose_Subcutaneous	Colon	1.89	0.0588
ENSG00000266074	BAHCC1	intron	17	81399917	81401412	Adipose_Subcutaneous	Distal	-1.89	0.0588
ENSG00000153207	AHCTF1	intron	1	246840998	246849615	Adipose_Visceral_Omentum	Distal	-1.89	0.0588
ENSG00000235531	MSC-AS1	intron	8	71963048	72052539	Cells_EBV-transformed_lymphocytes	Proximal	1.89	0.0589
ENSG00000179912	R3HDM2	intron	12	57395818	57398057	Cells_EBV-transformed_lymphocytes	Colon	-1.89	0.0589
ENSG00000090975	PITPNM2	intron	12	122988872	122990545	Adipose_Subcutaneous	Male	-1.89	0.0589
ENSG00000173480	ZNF417	intron	19	57912189	57916379	Adipose_Subcutaneous	Proximal	-1.89	0.0589
ENSG00000204514	ZNF814	intron	19	57912189	57916379	Adipose_Subcutaneous	Proximal	-1.89	0.0589
ENSG00000070159	PTPN3	intron	9	109457399	109463297	Colon_Transverse	Overall	-1.89	0.0589
ENSG00000138744	NAAA	intron	4	75917773	75919909	Adipose_Subcutaneous	Male	-1.89	0.0589
		intron	19	46350950	46353748	Cells_EBV-transformed_lymphocytes	Colon	-1.89	0.0589
ENSG00000064393	HIPK2	intron	7	139631725	139715932	Cells_EBV-transformed_lymphocytes	Colon	1.89	0.0589
		intron	22	29259077	29260331	Cells_EBV-transformed_lymphocytes	Female	-1.89	0.0589
ENSG00000182473	EXOC7	intron	17	76090397	76091143	Adipose_Subcutaneous	Colon	1.89	0.0589
ENSG00000134516	DOCK2	intron	5	169996164	170008497	Adipose_Subcutaneous	Colon	-1.89	0.0589
ENSG00000173226	IQCB1	intron	3	121772713	121781743	Adipose_Subcutaneous	Distal	1.89	0.0589
ENSG00000124508	BTN2A2	intron	6	26383244	26383792	Adipose_Visceral_Omentum	Proximal	2.29	0.0589
ENSG00000082781	ITGB5	intron	3	124796817	124817621	Adipose_Visceral_Omentum	Male	1.89	0.0589
ENSG00000115239	ASB3	intron	2	53729570	53750783	Colon_Transverse	Overall	1.89	0.0589
ENSG00000163606	CD200R1	intron	3	112931171	112947856	Adipose_Visceral_Omentum	Distal	-1.89	0.0589
ENSG00000037749	MFAP3	intron	5	154039011	154097024	Adipose_Subcutaneous	Overall	-1.89	0.0589
ENSG00000116120	FARSB	intron	2	222613380	222613811	Adipose_Subcutaneous	Colon	-1.89	0.0589
ENSG00000091879	ANGPT2	intron	8	6554788	6562647	Adipose_Subcutaneous	Overall	1.89	0.0589
ENSG00000186340	THBS2	intron	6	169250806	169253724	Adipose_Subcutaneous	Female	-1.89	0.0589
ENSG00000119411	BSPRY	intron	9	113362394	113369616	Colon_Transverse	Overall	-1.89	0.0589
ENSG00000214435	AS3MT	intron	10	102870211	102872448	Adipose_Subcutaneous	Distal	0.13	0.0589
ENSG00000100441	KHNYN	intron	14	24430119	24430714	Adipose_Visceral_Omentum	Proximal	1.91	0.0589
ENSG00000177951	BET1L	intron	11	206038	207303	Adipose_Subcutaneous	Overall	-0.72	0.0589
ENSG00000105993	DNAJB6	intron	7	157367483	157382246	Adipose_Subcutaneous	Male	-1.89	0.0589
ENSG00000206530	CFAP44	intron	3	113381060	113395750	Adipose_Visceral_Omentum	Distal	1.89	0.0589
		intron	15	41286100	41287983	Cells_EBV-transformed_lymphocytes	Proximal	1.89	0.0589
ENSG00000151376	ME3	intron	11	86448255	86448771	Adipose_Subcutaneous	Male	-1.89	0.0589
ENSG00000169223	LMAN2	intron	5	177311484	177311761	Adipose_Subcutaneous	Male	1.89	0.0589
ENSG00000213347	MXD3	intron	5	177311484	177311761	Adipose_Subcutaneous	Male	1.89	0.0589
ENSG00000101452	DHX35	intron	20	39028499	39030704	Adipose_Subcutaneous	Proximal	-1.89	0.0589
ENSG00000120539	MASTL	intron	10	27171083	27173121	Cells_EBV-transformed_lymphocytes	Female	0.63	0.0589
ENSG00000067334	DNTTIP2	intron	1	93875783	93876268	Adipose_Visceral_Omentum	Female	1.89	0.059
ENSG00000159314	ARHGAP27	intron	17	45434350	45437824	Adipose_Subcutaneous	Female	-1.89	0.059
		intron	5	96903560	96908961	Cells_EBV-transformed_lymphocytes	Rectal	1.89	0.059
ENSG00000119242	CCDC92	intron	12	123956444	123972529	Adipose_Subcutaneous	Male	1.87	0.059
ENSG00000075651	PLD1	intron	3	171692442	171699745	Adipose_Visceral_Omentum	Rectal	-0.92	0.059
ENSG00000204991	SPIRE2	intron	16	89860795	89863476	Adipose_Visceral_Omentum	Distal	-1.89	0.059
ENSG00000006062	MAP3K14	intron	17	45270563	45270852	Adipose_Subcutaneous	Female	-0.63	0.059
ENSG00000225697	SLC26A6	intron	3	48633125	48633251	Adipose_Visceral_Omentum	Male	1.89	0.059
ENSG00000225697	SLC26A6	intron	3	48633084	48633251	Adipose_Visceral_Omentum	Male	-0.63	0.059
ENSG00000225697	SLC26A6	intron	3	48633635	48635371	Adipose_Visceral_Omentum	Male	1.89	0.059
ENSG00000163902	RPN1	intron	3	128644983	128650540	Colon_Sigmoid	Overall	0.51	0.059
ENSG00000052795	FNIP2	intron	4	158870469	158891446	Adipose_Visceral_Omentum	Male	1.89	0.059
ENSG00000115760	BIRC6	intron	2	32433804	32435496	Adipose_Visceral_Omentum	Rectal	1.89	0.059
ENSG00000177337	DLGAP1-AS1	intron	18	3596675	3597176	Colon_Transverse	Overall	-1.88	0.059
ENSG00000262001	DLGAP1-AS2	intron	18	3596675	3597176	Colon_Transverse	Overall	-1.88	0.059
ENSG00000141569	TRIM65	intron	17	75892185	75892267	Adipose_Subcutaneous	Proximal	-1.88	0.059
ENSG00000116984	MTR	intron	1	236859922	236861125	Cells_EBV-transformed_lymphocytes	Male	1.89	0.059
ENSG00000159322	ADPGK	intron	15	72755654	72760407	Adipose_Visceral_Omentum	Male	-0.54	0.059
ENSG00000138111	MFSD13A	intron	10	102470494	102470665	Cells_EBV-transformed_lymphocytes	Distal	-1.89	0.059
ENSG00000144283	PKP4	intron	2	158533316	158603070	Adipose_Visceral_Omentum	Rectal	1.89	0.059
ENSG00000115239	ASB3	intron	2	53729570	53750783	Adipose_Subcutaneous	Rectal	1.89	0.059
ENSG00000196793	ZNF239	intron	10	43568021	43570174	Adipose_Subcutaneous	Female	1.89	0.059
ENSG00000126870	DYNC2I1	intron	7	158905283	158905989	Adipose_Subcutaneous	Rectal	-1.89	0.059
ENSG00000129562	DAD1	intron	14	22575233	22588947	Cells_EBV-transformed_lymphocytes	Colon	-1.89	0.059
ENSG00000084731	KIF3C	intron	2	25930060	25951789	Adipose_Subcutaneous	Rectal	-1.89	0.059
ENSG00000141198	TOM1L1	intron	17	54937577	54938924	Colon_Sigmoid	Overall	1.89	0.059
ENSG00000148634	HERC4	intron	10	68014186	68025546	Adipose_Subcutaneous	Rectal	-1.89	0.059
ENSG00000183647	ZNF530	intron	19	57604406	57605686	Adipose_Subcutaneous	Rectal	1.89	0.059
ENSG00000076706	MCAM	intron	11	119309486	119309623	Adipose_Subcutaneous	Rectal	1.89	0.059
ENSG00000090372	STRN4	intron	19	46722072	46722242	Cells_EBV-transformed_lymphocytes	Rectal	1.89	0.059
ENSG00000118432	CNR1	intron	6	88145337	88165803	Adipose_Visceral_Omentum	Proximal	1.89	0.059
ENSG00000099849	RASSF7	intron	11	561892	562079	Adipose_Visceral_Omentum	Proximal	0.45	0.059
ENSG00000162373	BEND5	intron	1	48759284	48761337	Adipose_Subcutaneous	Distal	1.89	0.059
		intron	17	7440816	7441471	Cells_EBV-transformed_lymphocytes	Overall	1.89	0.059
ENSG00000055955	ITIH4	intron	3	52814071	52814209	Adipose_Subcutaneous	Female	-1.89	0.059
ENSG00000055955	ITIH4	intron	3	52814363	52816884	Adipose_Subcutaneous	Female	-1.89	0.059
ENSG00000134574	DDB2	intron	11	47234934	47235270	Adipose_Subcutaneous	Male	-1.89	0.059
ENSG00000170776	AKAP13	intron	15	85684873	85693277	Adipose_Visceral_Omentum	Colon	-1.5	0.059
ENSG00000126777	KTN1	intron	14	55673012	55673172	Adipose_Subcutaneous	Overall	0.77	0.059
ENSG00000103479	RBL2	intron	16	53470185	53470383	Adipose_Visceral_Omentum	Rectal	-1.89	0.059
ENSG00000073169	SELENOO	intron	22	50208716	50210181	Cells_EBV-transformed_lymphocytes	Distal	1.89	0.059
ENSG00000115604	IL18R1	intron	2	102372118	102375907	Adipose_Subcutaneous	Rectal	1.89	0.059
ENSG00000102699	PARP4	intron	13	24432696	24434395	Cells_EBV-transformed_lymphocytes	Distal	-1.87	0.059
ENSG00000189136	UBE2Q2P1	intron	15	84542284	84546186	Adipose_Subcutaneous	Distal	2.26	0.059
ENSG00000215021	PHB2	intron	12	6967335	6967892	Adipose_Subcutaneous	Colon	-1.89	0.059
ENSG00000215021	PHB2	intron	12	6967779	6967892	Adipose_Subcutaneous	Colon	1.89	0.059
ENSG00000215021	PHB2	intron	12	6967238	6967892	Adipose_Subcutaneous	Colon	-1.89	0.059
ENSG00000123191	ATP7B	intron	13	51944291	51946284	Adipose_Visceral_Omentum	Male	-0.14	0.059
ENSG00000176261	ZBTB8OS	intron	1	32634792	32650433	Cells_EBV-transformed_lymphocytes	Colon	-1.86	0.059
ENSG00000133106	EPSTI1	intron	13	42917624	42926336	Colon_Transverse	Overall	1.87	0.059
ENSG00000214078	CPNE1	intron	20	35626381	35626567	Cells_EBV-transformed_lymphocytes	Male	-1.87	0.059
ENSG00000161847	RAVER1	intron	19	10329111	10330460	Adipose_Visceral_Omentum	Female	1.88	0.059
ENSG00000198105	ZNF248	intron	10	37856337	37856435	Adipose_Visceral_Omentum	Rectal	-1.89	0.0591
ENSG00000104047	DTWD1	intron	15	49625431	49631001	Cells_EBV-transformed_lymphocytes	Male	0.6	0.0591
ENSG00000196839	ADA	intron	20	44624329	44626456	Colon_Sigmoid	Overall	-1.88	0.0591
ENSG00000151376	ME3	intron	11	86498124	86508792	Adipose_Subcutaneous	Male	-1.51	0.0591
ENSG00000134146	DPH6	intron	15	35220582	35373521	Adipose_Visceral_Omentum	Male	-1.89	0.0591
ENSG00000173588	CEP83	intron	12	94313017	94331700	Cells_EBV-transformed_lymphocytes	Distal	1.89	0.0591
ENSG00000106100	NOD1	intron	7	30460041	30478606	Cells_EBV-transformed_lymphocytes	Proximal	2.25	0.0591
ENSG00000088832	FKBP1A	intron	20	1372240	1392834	Whole_Blood	Overall	1.89	0.0591
ENSG00000125775	SDCBP2	intron	20	1372240	1392834	Whole_Blood	Overall	1.89	0.0591
ENSG00000136631	VPS45	intron	1	150067950	150068630	Adipose_Subcutaneous	Distal	1.89	0.0591
ENSG00000079313	REXO1	intron	19	1825943	1826878	Adipose_Subcutaneous	Male	-1.88	0.0591
ENSG00000177917	ARL6IP6	intron	2	152720586	152732531	Adipose_Subcutaneous	Proximal	0.96	0.0591
ENSG00000146282	RARS2	intron	6	87516880	87518046	Adipose_Visceral_Omentum	Colon	1.89	0.0591
ENSG00000146282	RARS2	intron	6	87516880	87518169	Adipose_Visceral_Omentum	Colon	-1.89	0.0591
ENSG00000146282	RARS2	intron	6	87518152	87518630	Adipose_Visceral_Omentum	Colon	1.89	0.0591
ENSG00000180263	FGD6	intron	12	95113701	95134739	Adipose_Subcutaneous	Female	-1.89	0.0591
ENSG00000147419	CCDC25	intron	8	27736245	27740472	Adipose_Subcutaneous	Male	1.89	0.0591
ENSG00000147419	CCDC25	intron	8	27736245	27748077	Adipose_Subcutaneous	Male	-1.89	0.0591
ENSG00000224848	AL589843.1	intron	9	96687324	96720966	Adipose_Subcutaneous	Overall	-1.89	0.0591
ENSG00000233820	AL589843.2	intron	9	96687324	96720966	Adipose_Subcutaneous	Overall	-1.89	0.0591
ENSG00000137101	CD72	intron	9	35610300	35611804	Adipose_Visceral_Omentum	Rectal	1.89	0.0591
ENSG00000146540	C7orf50	intron	7	1112703	1127257	Cells_EBV-transformed_lymphocytes	Male	-1.89	0.0591
ENSG00000167523	SPATA33	intron	16	89658421	89660540	Adipose_Visceral_Omentum	Rectal	1.89	0.0591
ENSG00000187260	WDR86	intron	7	151409053	151409427	Colon_Transverse	Overall	1.88	0.0591
ENSG00000104408	EIF3E	intron	8	108233672	108234998	Adipose_Subcutaneous	Colon	1.89	0.0591
ENSG00000101052	IFT52	intron	20	43591054	43594693	Adipose_Visceral_Omentum	Male	1.89	0.0591
ENSG00000140497	SCAMP2	intron	15	74854649	74872924	Cells_EBV-transformed_lymphocytes	Colon	1.89	0.0591
ENSG00000140497	SCAMP2	intron	15	74854649	74873199	Cells_EBV-transformed_lymphocytes	Colon	-1.89	0.0591
ENSG00000126777	KTN1	intron	14	55673012	55675835	Cells_EBV-transformed_lymphocytes	Overall	-0.71	0.0591
ENSG00000087157	PGS1	intron	17	78420323	78424061	Adipose_Visceral_Omentum	Distal	-1.89	0.0591
ENSG00000105176	URI1	intron	19	30007638	30009005	Adipose_Subcutaneous	Overall	1.89	0.0591
ENSG00000180353	HCLS1	intron	3	121635804	121636434	Adipose_Visceral_Omentum	Distal	-1.89	0.0591
ENSG00000231890	DARS1-AS1	intron	2	136000479	136007196	Cells_EBV-transformed_lymphocytes	Male	1.89	0.0591
ENSG00000121892	PDS5A	intron	4	39863459	39866861	Adipose_Subcutaneous	Female	0.63	0.0591
ENSG00000124532	MRS2	intron	6	24418578	24422965	Colon_Transverse	Overall	2.14	0.0591
ENSG00000234409	CCDC188	intron	22	20148924	20149187	Adipose_Visceral_Omentum	Distal	-0.37	0.0591
		intron	19	39679434	39685302	Cells_EBV-transformed_lymphocytes	Overall	-1.89	0.0591
ENSG00000154059	IMPACT	intron	18	24430384	24437955	Adipose_Subcutaneous	Overall	-1.89	0.0591
ENSG00000115239	ASB3	intron	2	53734337	53750783	Adipose_Subcutaneous	Rectal	1.89	0.0591
ENSG00000160695	VPS11	intron	11	119078066	119078173	Cells_EBV-transformed_lymphocytes	Rectal	-1.89	0.0591
ENSG00000105325	FZR1	intron	19	3534522	3534795	Adipose_Subcutaneous	Distal	1.89	0.0591
ENSG00000115594	IL1R1	intron	2	102154017	102157719	Colon_Transverse	Overall	-1.87	0.0591
ENSG00000064932	SBNO2	intron	19	1143924	1147309	Whole_Blood	Overall	1.89	0.0591
ENSG00000138660	AP1AR	intron	4	112263086	112265009	Adipose_Visceral_Omentum	Male	1.89	0.0591
ENSG00000138660	AP1AR	intron	4	112263086	112265013	Adipose_Subcutaneous	Male	-0.63	0.0591
ENSG00000064932	SBNO2	intron	19	1127765	1140865	Adipose_Visceral_Omentum	Overall	1.89	0.0591
ENSG00000134369	NAV1	intron	1	201809537	201809946	Adipose_Subcutaneous	Distal	-1.89	0.0591
ENSG00000168826	ZBTB49	intron	4	4303091	4320640	Adipose_Subcutaneous	Rectal	-1.89	0.0591
ENSG00000135845	PIGC	intron	1	172399916	172415294	Adipose_Visceral_Omentum	Male	-1.06	0.0591
ENSG00000226380	AC016831.1	intron	7	130967517	130984053	Cells_EBV-transformed_lymphocytes	Colon	-1.88	0.0591
ENSG00000231721	LINC-PINT	intron	7	130967517	130984053	Cells_EBV-transformed_lymphocytes	Colon	-1.88	0.0591
ENSG00000066136	NFYC	intron	1	40763489	40766596	Adipose_Subcutaneous	Overall	-1.89	0.0591
ENSG00000131055	COX4I2	intron	20	31640097	31643404	Adipose_Visceral_Omentum	Colon	-1.89	0.0591
ENSG00000197601	FAR1	intron	11	13714680	13721730	Cells_EBV-transformed_lymphocytes	Male	1.89	0.0592
ENSG00000198453	ZNF568	intron	19	36937242	36949512	Adipose_Subcutaneous	Female	-1.89	0.0592
ENSG00000103479	RBL2	intron	16	53465602	53467058	Cells_EBV-transformed_lymphocytes	Rectal	-1.89	0.0592
ENSG00000142512	SIGLEC10	intron	19	51414515	51415181	Adipose_Visceral_Omentum	Female	-1.89	0.0592
ENSG00000246982	BRPF3-AS1	intron	6	36146930	36179617	Cells_EBV-transformed_lymphocytes	Distal	1.87	0.0592
ENSG00000241684	ADAMTS9-AS2	intron	3	64867257	65008945	Colon_Sigmoid	Overall	0.7	0.0592
		intron	10	94358215	94361319	Cells_EBV-transformed_lymphocytes	Female	-1.89	0.0592
ENSG00000106123	EPHB6	intron	7	142865630	142865960	Colon_Transverse	Overall	1.13	0.0592
ENSG00000154813	DPH3	intron	3	16264229	16264769	Adipose_Visceral_Omentum	Rectal	-1.89	0.0592
ENSG00000173145	NOC3L	intron	10	94361441	94361665	Cells_EBV-transformed_lymphocytes	Female	-1.89	0.0592
ENSG00000001036	FUCA2	intron	6	143502122	143502355	Adipose_Subcutaneous	Male	1.89	0.0592
ENSG00000104870	FCGRT	intron	19	49512750	49513387	Adipose_Subcutaneous	Female	-1.89	0.0592
ENSG00000104870	FCGRT	intron	19	49512750	49513882	Adipose_Subcutaneous	Female	1.89	0.0592
ENSG00000215837	SDHAP2	intron	3	195708513	195708747	Adipose_Visceral_Omentum	Distal	1.89	0.0592
ENSG00000283426	SMBD1P	intron	3	195708513	195708747	Adipose_Visceral_Omentum	Distal	1.89	0.0592
ENSG00000215837	SDHAP2	intron	3	195708268	195708429	Adipose_Subcutaneous	Distal	1.89	0.0592
ENSG00000283426	SMBD1P	intron	3	195708268	195708429	Adipose_Subcutaneous	Distal	1.89	0.0592
ENSG00000171720	HDAC3	intron	5	141625764	141626194	Adipose_Visceral_Omentum	Proximal	1.89	0.0592
ENSG00000171720	HDAC3	intron	5	141626071	141626194	Adipose_Visceral_Omentum	Proximal	-1.89	0.0592
ENSG00000124787	RPP40	intron	6	5002245	5003880	Cells_EBV-transformed_lymphocytes	Male	1.89	0.0592
ENSG00000002919	SNX11	intron	17	48107838	48112031	Adipose_Visceral_Omentum	Female	1.86	0.0592
ENSG00000138639	ARHGAP24	intron	4	85721972	85923648	Adipose_Visceral_Omentum	Proximal	1.89	0.0592
ENSG00000095794	CREM	intron	10	35207051	35211254	Adipose_Visceral_Omentum	Female	2.05	0.0592
ENSG00000162688	AGL	intron	1	99912517	99913527	Adipose_Visceral_Omentum	Proximal	-0.41	0.0592
ENSG00000165795	NDRG2	intron	14	21022905	21023241	Adipose_Visceral_Omentum	Overall	-2.11	0.0592
ENSG00000105339	DENND3	intron	8	141155970	141165186	Adipose_Subcutaneous	Male	-1.89	0.0592
ENSG00000105339	DENND3	intron	8	141155970	141163333	Cells_EBV-transformed_lymphocytes	Male	-1.89	0.0592
ENSG00000105339	DENND3	intron	8	141160787	141163333	Adipose_Subcutaneous	Male	1.89	0.0592
ENSG00000111331	OAS3	intron	12	112968174	112969608	Cells_EBV-transformed_lymphocytes	Colon	-1.89	0.0592
ENSG00000155099	PIP4P2	intron	8	91021404	91040644	Adipose_Subcutaneous	Male	-1.89	0.0592
ENSG00000119408	NEK6	intron	9	124347822	124350837	Adipose_Subcutaneous	Distal	0.43	0.0592
ENSG00000228544	CCDC183-AS1	intron	9	136805584	136806385	Cells_EBV-transformed_lymphocytes	Female	-1.89	0.0592
ENSG00000262879	AC068152.1	intron	17	47033381	47056460	Colon_Sigmoid	Overall	-1.89	0.0592
ENSG00000146282	RARS2	intron	6	87518264	87518630	Cells_EBV-transformed_lymphocytes	Colon	-1.89	0.0592
ENSG00000029364	SLC39A9	intron	14	69441972	69442069	Cells_EBV-transformed_lymphocytes	Female	2.11	0.0592
ENSG00000113240	CLK4	intron	5	178618778	178622393	Adipose_Visceral_Omentum	Rectal	-1.86	0.0592
ENSG00000220205	VAMP2	intron	17	8161766	8162249	Adipose_Subcutaneous	Colon	-1.89	0.0592
ENSG00000160818	GPATCH4	intron	1	156599104	156601409	Adipose_Visceral_Omentum	Overall	-1.89	0.0592
ENSG00000155393	HEATR3	intron	16	50094793	50100230	Adipose_Subcutaneous	Overall	-1.89	0.0592
ENSG00000113456	RAD1	intron	5	34914026	34914695	Adipose_Subcutaneous	Distal	-0.63	0.0592
ENSG00000125482	TTF1	intron	9	132400258	132401455	Cells_EBV-transformed_lymphocytes	Colon	-1.89	0.0592
ENSG00000068650	ATP11A	intron	13	112857920	112858145	Adipose_Subcutaneous	Distal	1.89	0.0592
ENSG00000106976	DNM1	intron	9	128234107	128239445	Adipose_Visceral_Omentum	Female	1.89	0.0592
ENSG00000189007	ADAT2	intron	6	143446898	143450563	Adipose_Visceral_Omentum	Male	-1.89	0.0592
ENSG00000196730	DAPK1	intron	9	87643468	87645895	Adipose_Visceral_Omentum	Proximal	1.89	0.0592
ENSG00000089154	GCN1	intron	12	120147272	120149606	Adipose_Subcutaneous	Male	-1.89	0.0592
ENSG00000126787	DLGAP5	intron	14	55148473	55150799	Cells_EBV-transformed_lymphocytes	Distal	1.89	0.0592
ENSG00000122786	CALD1	intron	7	134965386	134968340	Cells_EBV-transformed_lymphocytes	Colon	-1.89	0.0592
ENSG00000126787	DLGAP5	intron	14	55148473	55148594	Cells_EBV-transformed_lymphocytes	Distal	-1.89	0.0592
ENSG00000177951	BET1L	intron	11	206038	207303	Adipose_Subcutaneous	Rectal	-1.89	0.0592
ENSG00000229852	KHDC1-AS1	intron	6	73284734	73290533	Cells_EBV-transformed_lymphocytes	Colon	0.42	0.0592
ENSG00000154930	ACSS1	intron	20	25014073	25015138	Adipose_Subcutaneous	Proximal	1.89	0.0593
ENSG00000196126	HLA-DRB1	intron	6	32554971	32584109	Adipose_Subcutaneous	Colon	1.89	0.0593
ENSG00000198502	HLA-DRB5	intron	6	32554971	32584109	Adipose_Subcutaneous	Colon	1.89	0.0593
ENSG00000229391	HLA-DRB6	intron	6	32554971	32584109	Adipose_Subcutaneous	Colon	1.89	0.0593
ENSG00000140400	MAN2C1	intron	15	75362748	75363210	Cells_EBV-transformed_lymphocytes	Rectal	0.27	0.0593
ENSG00000165028	NIPSNAP3B	intron	9	104773176	104777128	Adipose_Visceral_Omentum	Proximal	1.89	0.0593
ENSG00000165028	NIPSNAP3B	intron	9	104772908	104772997	Adipose_Visceral_Omentum	Proximal	-1.89	0.0593
ENSG00000118473	SGIP1	intron	1	66643719	66670995	Adipose_Subcutaneous	Rectal	1.89	0.0593
ENSG00000204623	POLR1HASP	intron	6	30060995	30061079	Adipose_Subcutaneous	Colon	-1.89	0.0593
ENSG00000130640	TUBGCP2	intron	10	133300547	133302792	Cells_EBV-transformed_lymphocytes	Proximal	1.89	0.0593
ENSG00000266714	MYO15B	intron	17	75590385	75590626	Adipose_Subcutaneous	Male	0.28	0.0593
ENSG00000107779	BMPR1A	intron	10	86843510	86875867	Adipose_Subcutaneous	Rectal	-1.89	0.0593
ENSG00000114107	CEP70	intron	3	138570498	138571034	Adipose_Visceral_Omentum	Proximal	-1.89	0.0593
ENSG00000217128	FNIP1	intron	5	131731038	131744564	Cells_EBV-transformed_lymphocytes	Rectal	-1.89	0.0593
ENSG00000055955	ITIH4	intron	3	52814071	52816884	Adipose_Visceral_Omentum	Female	1.87	0.0593
		intron	12	94400981	94401459	Cells_EBV-transformed_lymphocytes	Distal	1.89	0.0593
ENSG00000160685	ZBTB7B	intron	1	155011015	155014015	Adipose_Subcutaneous	Rectal	-1.89	0.0593
ENSG00000125637	PSD4	intron	2	113197913	113199083	Adipose_Visceral_Omentum	Rectal	0.6	0.0593
ENSG00000171206	TRIM8	intron	10	102656137	102656245	Cells_EBV-transformed_lymphocytes	Overall	-1.89	0.0593
ENSG00000266904	LINC00663	intron	19	19758546	19761257	Adipose_Subcutaneous	Overall	1.89	0.0593
ENSG00000160294	MCM3AP	intron	21	46246886	46251529	Cells_EBV-transformed_lymphocytes	Proximal	2	0.0593
ENSG00000100461	RBM23	intron	14	22902382	22903995	Adipose_Subcutaneous	Male	-1.89	0.0593
ENSG00000100461	RBM23	intron	14	22902382	22904261	Adipose_Visceral_Omentum	Male	1.89	0.0593
ENSG00000100461	RBM23	intron	14	22904190	22904261	Adipose_Subcutaneous	Male	-1.89	0.0593
ENSG00000154928	EPHB1	intron	3	134552012	134559150	Cells_EBV-transformed_lymphocytes	Distal	-1.89	0.0593
ENSG00000165684	SNAPC4	intron	9	136398441	136400134	Cells_EBV-transformed_lymphocytes	Colon	1.89	0.0593
ENSG00000182923	CEP63	intron	3	134552012	134559150	Cells_EBV-transformed_lymphocytes	Distal	-1.89	0.0593
ENSG00000091136	LAMB1	intron	7	107955630	107959691	Adipose_Subcutaneous	Proximal	-1.89	0.0593
ENSG00000249915	PDCD6	intron	5	311402	314417	Adipose_Visceral_Omentum	Colon	2.13	0.0593
ENSG00000138111	MFSD13A	intron	10	102468842	102468955	Adipose_Visceral_Omentum	Colon	1.89	0.0593
ENSG00000169223	LMAN2	intron	5	177332246	177334284	Adipose_Subcutaneous	Proximal	-0.72	0.0593
ENSG00000213347	MXD3	intron	5	177332246	177334284	Adipose_Subcutaneous	Proximal	-0.72	0.0593
ENSG00000055147	FAM114A2	intron	5	154038434	154038857	Colon_Transverse	Overall	1.86	0.0593
ENSG00000174373	RALGAPA1	intron	14	35659196	35664642	Adipose_Subcutaneous	Colon	1.87	0.0593
ENSG00000121057	AKAP1	intron	17	57086537	57105441	Adipose_Visceral_Omentum	Female	1.86	0.0593
ENSG00000171604	CXXC5	intron	5	139648845	139680364	Adipose_Visceral_Omentum	Overall	1.87	0.0593
ENSG00000162704	ARPC5	intron	1	183627594	183630461	Adipose_Subcutaneous	Rectal	1.89	0.0593
ENSG00000122481	RWDD3	intron	1	95234315	95239777	Adipose_Subcutaneous	Female	1.89	0.0593
ENSG00000172493	AFF1	intron	4	86948571	86988438	Cells_EBV-transformed_lymphocytes	Female	-1.89	0.0593
ENSG00000136699	SMPD4	intron	2	130161272	130164374	Adipose_Subcutaneous	Colon	1.89	0.0593
ENSG00000151376	ME3	intron	11	86448908	86449889	Adipose_Subcutaneous	Male	-1.89	0.0593
ENSG00000186470	BTN3A2	intron	6	26365352	26367975	Cells_EBV-transformed_lymphocytes	Colon	1.89	0.0593
ENSG00000126870	DYNC2I1	intron	7	158891333	158901739	Adipose_Subcutaneous	Male	-1.38	0.0593
ENSG00000014164	ZC3H3	intron	8	143441120	143465717	Adipose_Visceral_Omentum	Rectal	-2.08	0.0593
ENSG00000133056	PIK3C2B	intron	1	204457070	204457728	Adipose_Visceral_Omentum	Male	-1.89	0.0593
ENSG00000154930	ACSS1	intron	20	25015230	25030759	Cells_EBV-transformed_lymphocytes	Proximal	1.89	0.0593
ENSG00000144681	STAC	intron	3	36485058	36486134	Adipose_Visceral_Omentum	Distal	-1.89	0.0593
ENSG00000083093	PALB2	intron	16	23603669	23614004	Adipose_Visceral_Omentum	Overall	1.89	0.0593
ENSG00000152904	GGPS1	intron	1	235335334	235341708	Adipose_Subcutaneous	Overall	-2.07	0.0593
ENSG00000117691	NENF	intron	1	212442625	212444339	Adipose_Visceral_Omentum	Proximal	-1.86	0.0593
ENSG00000153071	DAB2	intron	5	39418345	39424804	Adipose_Visceral_Omentum	Colon	1.88	0.0593
ENSG00000134330	IAH1	intron	2	9474647	9475987	Cells_EBV-transformed_lymphocytes	Rectal	1.12	0.0593
ENSG00000082996	RNF13	intron	3	149813353	149813925	Adipose_Visceral_Omentum	Colon	-1.89	0.0594
ENSG00000140153	WDR20	intron	14	102140172	102194938	Adipose_Visceral_Omentum	Overall	-1.89	0.0594
ENSG00000024048	UBR2	intron	6	42632904	42635418	Colon_Transverse	Overall	0.67	0.0594
ENSG00000172775	PSME3IP1	intron	16	57178852	57181554	Adipose_Subcutaneous	Colon	-1.88	0.0594
ENSG00000074181	NOTCH3	intron	19	15165515	15165787	Adipose_Subcutaneous	Proximal	1.89	0.0594
ENSG00000126653	NSRP1	intron	17	30156662	30172542	Adipose_Subcutaneous	Male	1.89	0.0594
ENSG00000151693	ASAP2	intron	2	9297445	9318524	Adipose_Visceral_Omentum	Female	-1.89	0.0594
ENSG00000156831	NSMCE2	intron	8	125091900	125102051	Adipose_Subcutaneous	Distal	1.89	0.0594
ENSG00000156831	NSMCE2	intron	8	125091958	125102014	Adipose_Subcutaneous	Distal	-1.89	0.0594
ENSG00000156831	NSMCE2	intron	8	125091958	125102317	Adipose_Subcutaneous	Distal	-1.89	0.0594
ENSG00000176783	RUFY1	intron	5	179575648	179577075	Adipose_Visceral_Omentum	Distal	-1.56	0.0594
ENSG00000161091	MFSD12	intron	19	3548030	3550984	Cells_EBV-transformed_lymphocytes	Colon	-1.55	0.0594
ENSG00000172590	MRPL52	intron	14	22829948	22830050	Cells_EBV-transformed_lymphocytes	Male	1.89	0.0594
ENSG00000214021	TTLL3	intron	3	9833245	9834427	Adipose_Visceral_Omentum	Female	1.88	0.0594
ENSG00000157782	CABP1	intron	12	120656421	120659878	Cells_EBV-transformed_lymphocytes	Rectal	-1.28	0.0594
ENSG00000103064	SLC7A6	intron	16	68266721	68273795	Cells_EBV-transformed_lymphocytes	Female	1.89	0.0594
ENSG00000188313	PLSCR1	intron	3	146525647	146533470	Adipose_Subcutaneous	Overall	-0.14	0.0594
ENSG00000089041	P2RX7	intron	12	121154953	121156079	Adipose_Visceral_Omentum	Male	1.69	0.0594
ENSG00000120694	HSPH1	intron	13	31158863	31161476	Adipose_Subcutaneous	Rectal	1.89	0.0594
ENSG00000138190	EXOC6	intron	10	92909631	92915758	Adipose_Subcutaneous	Female	-1.89	0.0594
ENSG00000018699	TTC27	intron	2	32812615	32817457	Adipose_Subcutaneous	Distal	0.63	0.0594
ENSG00000146282	RARS2	intron	6	87569590	87583464	Adipose_Subcutaneous	Proximal	-1.33	0.0594
ENSG00000143294	PRCC	intron	1	156768239	156782282	Cells_EBV-transformed_lymphocytes	Male	1.69	0.0594
ENSG00000118855	MFSD1	intron	3	158740466	158742030	Adipose_Visceral_Omentum	Distal	-1.89	0.0594
ENSG00000122490	SLC66A2	intron	18	79947341	79950724	Adipose_Subcutaneous	Colon	-1.89	0.0594
ENSG00000135723	FHOD1	intron	16	67238270	67238380	Adipose_Subcutaneous	Rectal	-1.89	0.0594
ENSG00000240207	AC080013.1	intron	3	158740466	158742030	Adipose_Visceral_Omentum	Distal	-1.89	0.0594
ENSG00000161542	PRPSAP1	intron	17	76332435	76344671	Adipose_Subcutaneous	Colon	-1.89	0.0594
ENSG00000198276	UCKL1	intron	20	63945914	63946161	Cells_EBV-transformed_lymphocytes	Colon	-1.89	0.0594
ENSG00000186665	C17orf58	intron	17	67992103	67992901	Adipose_Visceral_Omentum	Rectal	1.89	0.0594
ENSG00000101311	FERMT1	intron	20	6097631	6107532	Colon_Transverse	Overall	1.89	0.0594
ENSG00000107890	ANKRD26	intron	10	27060540	27061144	Cells_EBV-transformed_lymphocytes	Overall	-0.63	0.0594
ENSG00000186665	C17orf58	intron	17	67993235	67993424	Adipose_Subcutaneous	Rectal	-1.89	0.0594
ENSG00000188868	ZNF563	intron	19	12319311	12319430	Adipose_Subcutaneous	Colon	-1.89	0.0594
ENSG00000040933	INPP4A	intron	2	98559495	98563465	Adipose_Visceral_Omentum	Male	-1.89	0.0594
ENSG00000182923	CEP63	intron	3	134495360	134507109	Adipose_Subcutaneous	Distal	-1.88	0.0594
ENSG00000115310	RTN4	intron	2	54987698	55025086	Colon_Sigmoid	Overall	1.88	0.0594
ENSG00000184465	WDR27	intron	6	169636504	169638539	Adipose_Subcutaneous	Rectal	1.88	0.0594
ENSG00000143164	DCAF6	intron	1	168004793	168015781	Adipose_Visceral_Omentum	Colon	1.86	0.0594
ENSG00000214413	BBIP1	intron	10	110901612	110918121	Adipose_Subcutaneous	Female	-2.11	0.0594
ENSG00000169612	RAMAC	intron	15	82987384	82989010	Adipose_Subcutaneous	Overall	1.88	0.0594
ENSG00000090621	PABPC4	intron	1	39576223	39576552	Cells_EBV-transformed_lymphocytes	Distal	1.88	0.0594
ENSG00000185344	ATP6V0A2	intron	12	123724791	123726197	Adipose_Subcutaneous	Colon	1.88	0.0594
ENSG00000180448	ARHGAP45	intron	19	1074879	1077857	Adipose_Visceral_Omentum	Male	1.88	0.0595
ENSG00000113812	ACTR8	intron	3	53872524	53873032	Adipose_Visceral_Omentum	Male	-1.88	0.0595
ENSG00000131018	SYNE1	intron	6	152143765	152148045	Adipose_Visceral_Omentum	Distal	1.69	0.0595
ENSG00000165733	BMS1	intron	10	42816672	42817318	Adipose_Subcutaneous	Overall	-1.68	0.0595
ENSG00000112033	PPARD	intron	6	35342681	35347067	Cells_EBV-transformed_lymphocytes	Female	1.88	0.0595
ENSG00000162430	SELENON	intron	1	25808789	25809026	Adipose_Subcutaneous	Distal	1.88	0.0595
ENSG00000106686	SPATA6L	intron	9	4635399	4656041	Adipose_Subcutaneous	Rectal	1.88	0.0595
ENSG00000196912	ANKRD36B	intron	2	97560860	97584944	Adipose_Subcutaneous	Proximal	-1.88	0.0595
ENSG00000186665	C17orf58	intron	17	67992103	67993044	Adipose_Visceral_Omentum	Rectal	-1.88	0.0595
ENSG00000175110	MRPS22	intron	3	139344198	139346878	Adipose_Visceral_Omentum	Male	-1.88	0.0595
ENSG00000175110	MRPS22	intron	3	139344718	139346878	Cells_EBV-transformed_lymphocytes	Male	1.88	0.0595
		intron	9	33927992	33933490	Cells_EBV-transformed_lymphocytes	Proximal	-1.88	0.0595
ENSG00000133619	KRBA1	intron	7	149722553	149722783	Adipose_Visceral_Omentum	Colon	-1.88	0.0595
ENSG00000133619	KRBA1	intron	7	149722956	149723734	Cells_EBV-transformed_lymphocytes	Colon	1.88	0.0595
ENSG00000215837	SDHAP2	intron	3	195708268	195708429	Adipose_Subcutaneous	Female	1.88	0.0595
ENSG00000215837	SDHAP2	intron	3	195708513	195708747	Adipose_Visceral_Omentum	Female	1.88	0.0595
ENSG00000283426	SMBD1P	intron	3	195708268	195708429	Adipose_Subcutaneous	Female	1.88	0.0595
ENSG00000283426	SMBD1P	intron	3	195708513	195708747	Adipose_Visceral_Omentum	Female	1.88	0.0595
ENSG00000091542	ALKBH5	intron	17	18195035	18206815	Adipose_Subcutaneous	Overall	-1.88	0.0595
ENSG00000143416	SELENBP1	intron	1	151368319	151369713	Whole_Blood	Overall	-1.88	0.0595
ENSG00000129003	VPS13C	intron	15	61884269	61890165	Adipose_Subcutaneous	Colon	-1.88	0.0595
ENSG00000143416	SELENBP1	intron	1	151369156	151369442	Whole_Blood	Overall	-1.88	0.0595
ENSG00000143416	SELENBP1	intron	1	151369189	151369442	Whole_Blood	Overall	1.88	0.0595
ENSG00000196367	TRRAP	intron	7	98977076	98978211	Cells_EBV-transformed_lymphocytes	Male	1.88	0.0595
ENSG00000108509	CAMTA2	intron	17	4986286	4987593	Cells_EBV-transformed_lymphocytes	Female	1.88	0.0595
ENSG00000184470	TXNRD2	intron	22	19895581	19898039	Cells_EBV-transformed_lymphocytes	Male	1.88	0.0595
ENSG00000125952	MAX	intron	14	65101572	65102304	Adipose_Subcutaneous	Male	1.88	0.0595
ENSG00000090674	MCOLN1	intron	19	7528721	7528821	Adipose_Subcutaneous	Colon	1.88	0.0595
ENSG00000148357	HMCN2	intron	9	130427375	130427497	Adipose_Visceral_Omentum	Proximal	-1.88	0.0595
ENSG00000168615	ADAM9	intron	8	39055772	39071298	Adipose_Subcutaneous	Female	-1.88	0.0595
ENSG00000172890	NADSYN1	intron	11	71490976	71491834	Cells_EBV-transformed_lymphocytes	Rectal	1.88	0.0595
ENSG00000205593	DENND6B	intron	22	50316626	50317293	Adipose_Subcutaneous	Rectal	1.88	0.0595
ENSG00000176142	TMEM39A	intron	3	119434882	119436791	Adipose_Subcutaneous	Proximal	-1.88	0.0595
ENSG00000015171	ZMYND11	intron	10	236915	239438	Adipose_Subcutaneous	Distal	1.88	0.0595
ENSG00000023516	AKAP11	intron	13	42295742	42297048	Cells_EBV-transformed_lymphocytes	Colon	-1.88	0.0595
ENSG00000092978	GPATCH2	intron	1	217610400	217610889	Adipose_Visceral_Omentum	Overall	0	0.0595
ENSG00000069943	PIGB	intron	15	55319413	55320275	Cells_EBV-transformed_lymphocytes	Overall	0	0.0595
ENSG00000071243	ING3	intron	7	120955624	120956160	Adipose_Subcutaneous	Rectal	1.88	0.0595
ENSG00000144306	SCRN3	intron	2	174400103	174400990	Adipose_Visceral_Omentum	Female	1.88	0.0595
ENSG00000116984	MTR	intron	1	236795737	236803428	Adipose_Visceral_Omentum	Overall	-1.72	0.0595
ENSG00000198563	DDX39B	intron	6	31540401	31541950	Cells_EBV-transformed_lymphocytes	Proximal	-2.25	0.0595
ENSG00000166747	AP1G1	intron	16	71765584	71769623	Cells_EBV-transformed_lymphocytes	Male	-1.01	0.0595
ENSG00000085511	MAP3K4	intron	6	161097176	161098278	Cells_EBV-transformed_lymphocytes	Rectal	-0.67	0.0595
		intron	13	41318910	41320667	Cells_EBV-transformed_lymphocytes	Rectal	-1.88	0.0595
ENSG00000103126	AXIN1	intron	16	304441	314543	Adipose_Subcutaneous	Male	1.88	0.0595
ENSG00000107929	LARP4B	intron	10	845055	863743	Adipose_Visceral_Omentum	Overall	-1.88	0.0595
ENSG00000121289	CEP89	intron	19	32933669	32937631	Adipose_Subcutaneous	Male	-2.2	0.0596
ENSG00000266714	MYO15B	intron	17	75603077	75610166	Adipose_Visceral_Omentum	Proximal	1.88	0.0596
		intron	15	41824569	41825209	Cells_EBV-transformed_lymphocytes	Overall	-1.88	0.0596
ENSG00000130640	TUBGCP2	intron	10	133300113	133302792	Adipose_Subcutaneous	Proximal	-1.88	0.0596
ENSG00000164296	TIGD6	intron	5	149996429	149999928	Adipose_Visceral_Omentum	Rectal	1.88	0.0596
ENSG00000125503	PPP1R12C	intron	19	55103568	55117223	Adipose_Visceral_Omentum	Female	-1.6	0.0596
ENSG00000204839	MROH6	intron	8	143567465	143567611	Adipose_Visceral_Omentum	Rectal	0.43	0.0596
ENSG00000010318	PHF7	intron	3	52421754	52423091	Adipose_Subcutaneous	Rectal	-1.88	0.0596
ENSG00000103479	RBL2	intron	16	53470185	53470383	Cells_EBV-transformed_lymphocytes	Proximal	-1.88	0.0596
ENSG00000010318	PHF7	intron	3	52422881	52423091	Adipose_Subcutaneous	Rectal	1.88	0.0596
ENSG00000120438	TCP1	intron	6	159789302	159789405	Adipose_Subcutaneous	Overall	1.88	0.0596
ENSG00000145996	CDKAL1	intron	6	20535199	20535351	Adipose_Subcutaneous	Proximal	1.88	0.0596
ENSG00000168397	ATG4B	intron	2	241651335	241651884	Colon_Transverse	Overall	0.3	0.0596
ENSG00000159251	ACTC1	intron	15	34791295	34792090	Adipose_Subcutaneous	Overall	-1.88	0.0596
ENSG00000196150	ZNF250	intron	8	144882836	144886840	Adipose_Subcutaneous	Colon	1.88	0.0596
ENSG00000131459	GFPT2	intron	5	180302584	180304772	Adipose_Subcutaneous	Male	0.92	0.0596
ENSG00000167595	PROSER3	intron	19	35759991	35762019	Adipose_Visceral_Omentum	Rectal	-1.58	0.0596
ENSG00000138111	MFSD13A	intron	10	102468842	102468955	Adipose_Visceral_Omentum	Male	1.88	0.0596
ENSG00000140463	BBS4	intron	15	72715402	72716778	Cells_EBV-transformed_lymphocytes	Distal	-1.88	0.0596
ENSG00000117868	ESYT2	intron	7	158737179	158739023	Adipose_Subcutaneous	Colon	1.88	0.0596
ENSG00000116350	SRSF4	intron	1	29165357	29165890	Colon_Transverse	Overall	-1.74	0.0596
ENSG00000198646	NCOA6	intron	20	34782404	34792450	Adipose_Subcutaneous	Male	-1.23	0.0596
ENSG00000156990	RPUSD3	intron	3	9840805	9841983	Adipose_Subcutaneous	Colon	0	0.0596
ENSG00000246985	SOCS2-AS1	intron	12	93543305	93545071	Adipose_Subcutaneous	Colon	1.88	0.0596
ENSG00000137804	NUSAP1	intron	15	41333050	41342386	Cells_EBV-transformed_lymphocytes	Proximal	1.88	0.0596
ENSG00000129103	SUMF2	intron	7	56073111	56074174	Adipose_Subcutaneous	Overall	-1.88	0.0596
ENSG00000134255	CEPT1	intron	1	111161296	111174879	Cells_EBV-transformed_lymphocytes	Rectal	1.88	0.0596
ENSG00000125633	CCDC93	intron	2	117986069	117995446	Adipose_Subcutaneous	Colon	-1.52	0.0596
ENSG00000164073	MFSD8	intron	4	127921771	127921860	Adipose_Subcutaneous	Colon	-0.27	0.0596
ENSG00000079950	STX7	intron	6	132460850	132463993	Adipose_Visceral_Omentum	Rectal	-1.87	0.0596
ENSG00000042088	TDP1	intron	14	89993483	90019316	Cells_EBV-transformed_lymphocytes	Overall	1.88	0.0596
ENSG00000107554	DNMBP	intron	10	99880361	99884011	Cells_EBV-transformed_lymphocytes	Female	1.87	0.0596
ENSG00000048828	FAM120A	intron	9	93550691	93552107	Cells_EBV-transformed_lymphocytes	Male	-1.88	0.0596
ENSG00000087088	BAX	intron	19	48954962	48955687	Adipose_Visceral_Omentum	Proximal	-1.88	0.0596
ENSG00000109762	SNX25	intron	4	185264610	185266969	Adipose_Subcutaneous	Proximal	1.88	0.0596
ENSG00000110057	UNC93B1	intron	11	67999375	67999519	Adipose_Subcutaneous	Colon	1.88	0.0596
ENSG00000082996	RNF13	intron	3	149960136	149960740	Adipose_Visceral_Omentum	Rectal	-2.23	0.0596
ENSG00000247596	TWF2	intron	3	52235106	52238992	Adipose_Visceral_Omentum	Rectal	-1.88	0.0596
ENSG00000184465	WDR27	intron	6	169664286	169672255	Adipose_Subcutaneous	Rectal	1.88	0.0596
ENSG00000131437	KIF3A	intron	5	132703619	132710959	Colon_Sigmoid	Overall	1.88	0.0597
ENSG00000152193	OBI1	intron	13	78642213	78644862	Cells_EBV-transformed_lymphocytes	Overall	1.88	0.0597
ENSG00000111203	ITFG2	intron	12	2836956	2840842	Adipose_Subcutaneous	Distal	1.38	0.0597
ENSG00000196498	NCOR2	intron	12	124402561	124419957	Cells_EBV-transformed_lymphocytes	Distal	-0.77	0.0597
ENSG00000147813	NAPRT	intron	8	143575093	143575191	Adipose_Visceral_Omentum	Colon	-0.12	0.0597
ENSG00000105755	ETHE1	intron	19	43508864	43511437	Colon_Transverse	Overall	1.88	0.0597
ENSG00000177239	MAN1B1	intron	9	137107662	137108010	Adipose_Subcutaneous	Overall	1.88	0.0597
ENSG00000102595	UGGT2	intron	13	95943723	95947037	Adipose_Subcutaneous	Rectal	1.88	0.0597
ENSG00000226688	ENTPD1-AS1	intron	10	95904938	95907778	Adipose_Subcutaneous	Colon	-1.59	0.0597
ENSG00000134452	FBH1	intron	10	5927541	5936456	Adipose_Subcutaneous	Male	-1.86	0.0597
ENSG00000245281	ASAH1-AS1	intron	8	18084939	18086883	Adipose_Subcutaneous	Male	1.88	0.0597
ENSG00000181896	ZNF101	intron	19	19675300	19677864	Cells_EBV-transformed_lymphocytes	Male	1.88	0.0597
ENSG00000183242	WT1-AS	intron	11	32435846	32452021	Adipose_Visceral_Omentum	Rectal	-1.88	0.0597
ENSG00000100403	ZC3H7B	intron	22	41340137	41341088	Adipose_Subcutaneous	Female	-1.88	0.0597
ENSG00000185864	NPIPB4	intron	16	21857416	21857580	Adipose_Visceral_Omentum	Male	1.88	0.0597
ENSG00000136816	TOR1B	intron	9	129804479	129807188	Adipose_Visceral_Omentum	Overall	1.88	0.0597
ENSG00000136816	TOR1B	intron	9	129804338	129807188	Adipose_Visceral_Omentum	Overall	-1.88	0.0597
ENSG00000184381	PLA2G6	intron	22	38127458	38128269	Colon_Transverse	Overall	-0.55	0.0597
ENSG00000120341	SEC16B	intron	1	178022668	178024404	Adipose_Subcutaneous	Female	1.46	0.0597
ENSG00000242193	CRYZL2P	intron	1	178022668	178024404	Adipose_Subcutaneous	Female	1.46	0.0597
ENSG00000180376	CCDC66	intron	3	56565204	56566594	Colon_Transverse	Overall	-1.88	0.0597
		intron	14	23300139	23300758	Cells_EBV-transformed_lymphocytes	Distal	1.88	0.0597
ENSG00000148082	SHC3	intron	9	89088935	89109048	Adipose_Visceral_Omentum	Distal	1.88	0.0597
ENSG00000152127	MGAT5	intron	2	134120291	134254262	Cells_EBV-transformed_lymphocytes	Colon	-1.88	0.0597
ENSG00000224945	AL353150.1	intron	9	89088935	89109048	Adipose_Visceral_Omentum	Distal	1.88	0.0597
ENSG00000177575	CD163	intron	12	7495265	7496813	Colon_Sigmoid	Overall	0.63	0.0597
ENSG00000129518	EAPP	intron	14	34536275	34539555	Cells_EBV-transformed_lymphocytes	Female	1.32	0.0597
ENSG00000110057	UNC93B1	intron	11	67999305	67999519	Adipose_Subcutaneous	Colon	-1.88	0.0597
ENSG00000067208	EVI5	intron	1	92605402	92607581	Adipose_Visceral_Omentum	Female	-1.88	0.0597
ENSG00000204482	LST1	intron	6	31586939	31587200	Cells_EBV-transformed_lymphocytes	Overall	-1.84	0.0597
ENSG00000182853	VMO1	intron	17	4786052	4786158	Adipose_Visceral_Omentum	Female	1.86	0.0597
ENSG00000048028	USP28	intron	11	113852633	113854258	Adipose_Subcutaneous	Distal	-1.88	0.0597
ENSG00000164946	FREM1	intron	9	14737595	14740149	Adipose_Visceral_Omentum	Female	-1.88	0.0597
ENSG00000077616	NAALAD2	intron	11	90163617	90168083	Adipose_Visceral_Omentum	Distal	1.88	0.0597
ENSG00000139531	SUOX	intron	12	55997339	56002212	Adipose_Subcutaneous	Proximal	-2.24	0.0597
ENSG00000113522	RAD50	intron	5	132556473	132559284	Colon_Sigmoid	Overall	1.88	0.0597
ENSG00000171408	PDE7B	intron	6	136038528	136108731	Adipose_Subcutaneous	Female	1.88	0.0597
ENSG00000197536	IRF1-AS1	intron	5	132556473	132559284	Colon_Sigmoid	Overall	1.88	0.0597
ENSG00000182511	FES	intron	15	90884544	90885037	Adipose_Subcutaneous	Male	-1.88	0.0597
ENSG00000136717	BIN1	intron	2	127057601	127059011	Adipose_Subcutaneous	Colon	2.24	0.0597
ENSG00000100603	SNW1	intron	14	77723277	77730988	Adipose_Subcutaneous	Male	0.63	0.0597
ENSG00000146707	POMZP3	intron	7	76618615	76625522	Adipose_Visceral_Omentum	Rectal	1.88	0.0597
ENSG00000196712	NF1	intron	17	31095369	31155983	Adipose_Subcutaneous	Male	1.88	0.0597
		intron	9	37002844	37005769	Cells_EBV-transformed_lymphocytes	Colon	-1.88	0.0597
ENSG00000066583	ISOC1	intron	5	129095075	129104956	Cells_EBV-transformed_lymphocytes	Proximal	-1.88	0.0597
ENSG00000067064	IDI1	intron	10	1043393	1056309	Adipose_Visceral_Omentum	Rectal	-1.88	0.0597
ENSG00000131055	COX4I2	intron	20	31640097	31644768	Adipose_Visceral_Omentum	Colon	1.88	0.0597
ENSG00000146707	POMZP3	intron	7	76618300	76618497	Adipose_Subcutaneous	Rectal	1.88	0.0597
ENSG00000146707	POMZP3	intron	7	76618300	76618512	Adipose_Visceral_Omentum	Rectal	1.88	0.0597
ENSG00000146707	POMZP3	intron	7	76618300	76625522	Adipose_Subcutaneous	Rectal	-1.88	0.0597
ENSG00000204267	TAP2	intron	6	32814601	32815044	Cells_EBV-transformed_lymphocytes	Rectal	1.88	0.0597
ENSG00000241106	HLA-DOB	intron	6	32814601	32815044	Cells_EBV-transformed_lymphocytes	Rectal	1.88	0.0597
ENSG00000090615	GOLGA3	intron	12	132796714	132798340	Cells_EBV-transformed_lymphocytes	Male	-1.88	0.0597
ENSG00000196284	SUPT3H	intron	6	44950183	44953310	Adipose_Subcutaneous	Female	1.88	0.0597
ENSG00000135655	USP15	intron	12	62306058	62314790	Adipose_Subcutaneous	Rectal	-0.26	0.0597
ENSG00000064687	ABCA7	intron	19	1053531	1053788	Adipose_Visceral_Omentum	Distal	1.88	0.0597
ENSG00000124508	BTN2A2	intron	6	26388294	26390005	Adipose_Subcutaneous	Overall	-1.88	0.0597
ENSG00000142606	MMEL1	intron	1	2592720	2592833	Adipose_Visceral_Omentum	Proximal	-1.88	0.0597
ENSG00000064687	ABCA7	intron	19	1057429	1057866	Cells_EBV-transformed_lymphocytes	Distal	1.88	0.0597
ENSG00000064687	ABCA7	intron	19	1057429	1057915	Adipose_Subcutaneous	Distal	-1.88	0.0597
ENSG00000107745	MICU1	intron	10	72375872	72379464	Adipose_Subcutaneous	Female	-1.88	0.0597
ENSG00000170638	TRABD	intron	22	50195040	50197241	Adipose_Subcutaneous	Proximal	-1.88	0.0597
ENSG00000127481	UBR4	intron	1	19145933	19146826	Cells_EBV-transformed_lymphocytes	Proximal	1.88	0.0598
ENSG00000198561	CTNND1	intron	11	57791673	57795577	Adipose_Subcutaneous	Rectal	-1.88	0.0598
ENSG00000067191	CACNB1	intron	17	39192094	39194884	Adipose_Subcutaneous	Rectal	-1.88	0.0598
ENSG00000154175	ABI3BP	intron	3	100824941	100828393	Adipose_Visceral_Omentum	Female	1.88	0.0598
ENSG00000163516	ANKZF1	intron	2	219233433	219233715	Adipose_Visceral_Omentum	Distal	1.88	0.0598
ENSG00000164889	SLC4A2	intron	7	151075775	151076013	Cells_EBV-transformed_lymphocytes	Distal	1.88	0.0598
ENSG00000234420	ZNF37BP	intron	10	42551462	42551573	Adipose_Subcutaneous	Distal	-1.88	0.0598
ENSG00000119844	AFTPH	intron	2	64581273	64585422	Adipose_Subcutaneous	Proximal	0.63	0.0598
		intron	6	138764378	138773515	Cells_EBV-transformed_lymphocytes	Proximal	1.88	0.0598
ENSG00000164889	SLC4A2	intron	7	151075508	151075606	Cells_EBV-transformed_lymphocytes	Distal	1.88	0.0598
ENSG00000228486	C2orf92	intron	2	97675928	97688895	Cells_EBV-transformed_lymphocytes	Colon	2.02	0.0598
ENSG00000165392	WRN	intron	8	31124623	31124908	Adipose_Subcutaneous	Distal	-1.5	0.0598
ENSG00000182473	EXOC7	intron	17	76087720	76088464	Adipose_Visceral_Omentum	Rectal	1.53	0.0598
ENSG00000128918	ALDH1A2	intron	15	57990872	57992705	Adipose_Visceral_Omentum	Female	1.88	0.0598
ENSG00000225205	PDK1-AS1	intron	2	172491671	172495375	Cells_EBV-transformed_lymphocytes	Colon	-1.88	0.0598
ENSG00000232788	ITGA6-AS1	intron	2	172491671	172495375	Cells_EBV-transformed_lymphocytes	Colon	-1.88	0.0598
ENSG00000242114	MTFP1	intron	22	30426844	30427240	Cells_EBV-transformed_lymphocytes	Male	-1.61	0.0598
ENSG00000169599	NFU1	intron	2	69419604	69423582	Colon_Sigmoid	Overall	-0.99	0.0598
ENSG00000103249	CLCN7	intron	16	1449327	1450497	Cells_EBV-transformed_lymphocytes	Proximal	0	0.0598
ENSG00000267107	PCAT19	intron	19	41474539	41479081	Adipose_Subcutaneous	Male	-1.86	0.0598
ENSG00000124098	FAM210B	intron	20	56359191	56365087	Adipose_Visceral_Omentum	Male	2.14	0.0598
ENSG00000160818	GPATCH4	intron	1	156598319	156598421	Cells_EBV-transformed_lymphocytes	Overall	-1.88	0.0598
ENSG00000156265	MAP3K7CL	intron	21	29092581	29109040	Cells_EBV-transformed_lymphocytes	Proximal	1.88	0.0598
ENSG00000158545	ZC3H18	intron	16	88623344	88623958	Adipose_Visceral_Omentum	Female	1.61	0.0598
ENSG00000123739	PLA2G12A	intron	4	109717713	109718683	Colon_Sigmoid	Overall	-1.84	0.0598
ENSG00000123739	PLA2G12A	intron	4	109717713	109729602	Colon_Sigmoid	Overall	1.84	0.0598
ENSG00000205403	CFI	intron	4	109717713	109718683	Colon_Sigmoid	Overall	-1.84	0.0598
ENSG00000205403	CFI	intron	4	109717713	109729602	Colon_Sigmoid	Overall	1.84	0.0598
ENSG00000188243	COMMD6	intron	13	75530266	75537664	Adipose_Visceral_Omentum	Female	1.88	0.0598
ENSG00000120837	NFYB	intron	12	104131838	104135448	Adipose_Subcutaneous	Distal	-1.88	0.0598
ENSG00000188243	COMMD6	intron	13	75530266	75537499	Adipose_Subcutaneous	Female	-1.88	0.0598
ENSG00000132554	RGS22	intron	8	100008569	100038931	Adipose_Subcutaneous	Colon	-1.88	0.0598
ENSG00000180376	CCDC66	intron	3	56566738	56566950	Adipose_Visceral_Omentum	Distal	1.88	0.0598
ENSG00000119689	DLST	intron	14	74882016	74882591	Adipose_Subcutaneous	Colon	0.63	0.0598
ENSG00000215114	UBXN2B	intron	8	58439770	58445907	Adipose_Visceral_Omentum	Male	-1.88	0.0598
ENSG00000198925	ATG9A	intron	2	219225568	219226869	Cells_EBV-transformed_lymphocytes	Female	-1.88	0.0598
ENSG00000189223	PAX8-AS1	intron	2	113236613	113255390	Adipose_Subcutaneous	Distal	0.83	0.0598
ENSG00000105576	TNPO2	intron	19	12705768	12706010	Adipose_Visceral_Omentum	Proximal	-1.88	0.0598
ENSG00000105576	TNPO2	intron	19	12705599	12705682	Adipose_Visceral_Omentum	Proximal	1.88	0.0598
ENSG00000167491	GATAD2A	intron	19	19386138	19465340	Adipose_Subcutaneous	Overall	-1.88	0.0598
ENSG00000111215	PRR4	intron	12	10848407	10882217	Cells_EBV-transformed_lymphocytes	Female	1.55	0.0598
ENSG00000231887	PRH1	intron	12	10848407	10882217	Cells_EBV-transformed_lymphocytes	Female	1.55	0.0598
ENSG00000072958	AP1M1	intron	19	16228208	16233493	Adipose_Subcutaneous	Distal	-1.88	0.0598
ENSG00000184313	MROH7	intron	1	54702745	54706435	Adipose_Visceral_Omentum	Overall	-0.63	0.0598
ENSG00000146540	C7orf50	intron	7	1027027	1028258	Adipose_Subcutaneous	Colon	-1.88	0.0598
ENSG00000198860	TSEN15	intron	1	184054863	184072827	Colon_Transverse	Overall	1.08	0.0598
ENSG00000182473	EXOC7	intron	17	76091235	76094414	Adipose_Subcutaneous	Colon	0.63	0.0598
ENSG00000154582	ELOC	intron	8	73946820	73955647	Adipose_Subcutaneous	Colon	-1.88	0.0598
ENSG00000107959	PITRM1	intron	10	3148291	3149621	Adipose_Visceral_Omentum	Female	-1.32	0.0598
ENSG00000182473	EXOC7	intron	17	76090397	76094414	Adipose_Visceral_Omentum	Colon	1.88	0.0598
ENSG00000184432	COPB2	intron	3	139357958	139358200	Adipose_Visceral_Omentum	Male	1.88	0.0599
ENSG00000187535	IFT140	intron	16	1586275	1587198	Adipose_Visceral_Omentum	Colon	-1.88	0.0599
ENSG00000145191	EIF2B5	intron	3	184142070	184142237	Adipose_Visceral_Omentum	Colon	1.25	0.0599
ENSG00000167674	HDGFL2	intron	19	4491835	4493703	Adipose_Visceral_Omentum	Colon	-0.9	0.0599
ENSG00000165702	GFI1B	intron	9	132989907	132990872	Whole_Blood	Overall	-1.88	0.0599
ENSG00000154277	UCHL1	intron	4	41257126	41257609	Cells_EBV-transformed_lymphocytes	Male	-1.88	0.0599
ENSG00000175061	SNHG29	intron	17	16439414	16439660	Adipose_Subcutaneous	Proximal	-1.88	0.0599
ENSG00000072858	SIDT1	intron	3	113533243	113566420	Cells_EBV-transformed_lymphocytes	Female	1.88	0.0599
ENSG00000198121	LPAR1	intron	9	110973558	111005465	Adipose_Visceral_Omentum	Proximal	2.19	0.0599
ENSG00000243789	JMJD7	intron	15	41828188	41834894	Colon_Sigmoid	Overall	-1.88	0.0599
ENSG00000167363	FN3K	intron	17	82741393	82748855	Adipose_Visceral_Omentum	Rectal	1.88	0.0599
ENSG00000172137	CALB2	intron	16	71384025	71384783	Adipose_Visceral_Omentum	Male	1.88	0.0599
ENSG00000197283	SYNGAP1	intron	6	33432252	33432685	Cells_EBV-transformed_lymphocytes	Distal	-1.88	0.0599
ENSG00000163625	WDFY3	intron	4	84755400	84756926	Adipose_Subcutaneous	Female	0	0.0599
ENSG00000163625	WDFY3	intron	4	84755400	84756971	Adipose_Subcutaneous	Female	-1.88	0.0599
ENSG00000134198	TSPAN2	intron	1	115057608	115058883	Adipose_Subcutaneous	Male	1.88	0.0599
ENSG00000145819	ARHGAP26	intron	5	143166097	143207198	Cells_EBV-transformed_lymphocytes	Proximal	1.88	0.0599
ENSG00000177239	MAN1B1	intron	9	137107662	137108010	Adipose_Subcutaneous	Colon	1.88	0.0599
ENSG00000172500	FIBP	intron	11	65885663	65886322	Cells_EBV-transformed_lymphocytes	Overall	1.64	0.0599
ENSG00000130956	HABP4	intron	9	96484633	96488089	Adipose_Visceral_Omentum	Rectal	1.52	0.0599
ENSG00000180448	ARHGAP45	intron	19	1074879	1077857	Adipose_Visceral_Omentum	Colon	1.88	0.0599
ENSG00000204604	ZNF468	intron	19	52842151	52845179	Adipose_Visceral_Omentum	Distal	-1.88	0.0599
ENSG00000138434	ITPRID2	intron	2	181922412	181928161	Adipose_Visceral_Omentum	Colon	1.88	0.0599
ENSG00000138434	ITPRID2	intron	2	181922412	181929561	Adipose_Visceral_Omentum	Colon	1.88	0.0599
ENSG00000187688	TRPV2	intron	17	16432300	16434890	Adipose_Subcutaneous	Colon	1.88	0.0599
ENSG00000230487	PSMG3-AS1	intron	7	1575888	1583162	Adipose_Visceral_Omentum	Female	-1.88	0.0599
ENSG00000178764	ZHX2	intron	8	122873594	122951292	Cells_EBV-transformed_lymphocytes	Distal	2.32	0.0599
ENSG00000129562	DAD1	intron	14	22575233	22588947	Colon_Transverse	Overall	-1.87	0.0599
ENSG00000115594	IL1R1	intron	2	102157785	102164709	Adipose_Subcutaneous	Female	-1.88	0.0599
		intron	19	12899385	12900004	Cells_EBV-transformed_lymphocytes	Proximal	1.88	0.0599
ENSG00000105607	GCDH	intron	19	12897428	12897703	Adipose_Visceral_Omentum	Proximal	1.88	0.0599
ENSG00000152061	RABGAP1L	intron	1	174957549	174957891	Cells_EBV-transformed_lymphocytes	Rectal	1.88	0.0599
ENSG00000152061	RABGAP1L	intron	1	174957549	174969277	Cells_EBV-transformed_lymphocytes	Rectal	-1.88	0.0599
ENSG00000068120	COASY	intron	17	42564577	42564983	Adipose_Subcutaneous	Male	-1.93	0.0599
ENSG00000166444	DENND2B	intron	11	8699390	8707085	Adipose_Visceral_Omentum	Male	-1.88	0.0599
ENSG00000187257	RSBN1L	intron	7	77736526	77749424	Adipose_Subcutaneous	Colon	1.88	0.0599
ENSG00000180376	CCDC66	intron	3	56613750	56615128	Cells_EBV-transformed_lymphocytes	Distal	-0.38	0.0599
ENSG00000214765	SEPTIN7P2	intron	7	45724023	45724353	Adipose_Subcutaneous	Proximal	-0.66	0.0599
ENSG00000113240	CLK4	intron	5	178619896	178623256	Cells_EBV-transformed_lymphocytes	Female	2.06	0.06
ENSG00000128335	APOL2	intron	22	36233455	36236596	Adipose_Subcutaneous	Colon	-0.83	0.06
ENSG00000186314	PRELID2	intron	5	145760525	145764931	Adipose_Subcutaneous	Overall	-0.66	0.06
ENSG00000080823	MOK	intron	14	102229657	102232535	Cells_EBV-transformed_lymphocytes	Proximal	-1.87	0.06
ENSG00000144837	PLA1A	intron	3	119619652	119625124	Adipose_Visceral_Omentum	Female	1.88	0.06
ENSG00000180353	HCLS1	intron	3	121635804	121636434	Adipose_Visceral_Omentum	Rectal	-1.88	0.06
ENSG00000139746	RBM26	intron	13	79371162	79371842	Adipose_Visceral_Omentum	Rectal	-1.41	0.06
ENSG00000088826	SMOX	intron	20	4177577	4181803	Adipose_Visceral_Omentum	Overall	-1.88	0.06
ENSG00000105185	PDCD5	intron	19	32582232	32584958	Adipose_Subcutaneous	Male	1.88	0.06
ENSG00000105185	PDCD5	intron	19	32582232	32584950	Adipose_Visceral_Omentum	Male	-1.88	0.06
ENSG00000114812	VIPR1	intron	3	42502229	42513749	Adipose_Subcutaneous	Male	1.88	0.06
ENSG00000138641	HERC3	intron	4	88667488	88667892	Adipose_Subcutaneous	Proximal	0.63	0.06
ENSG00000124588	NQO2	intron	6	3002286	3003669	Cells_EBV-transformed_lymphocytes	Overall	-0.26	0.06
		intron	3	53857690	53858571	Cells_EBV-transformed_lymphocytes	Rectal	1.88	0.06
ENSG00000171680	PLEKHG5	intron	1	6468586	6469042	Adipose_Subcutaneous	Male	-0.95	0.06
ENSG00000136856	SLC2A8	intron	9	127403803	127404818	Adipose_Subcutaneous	Distal	-1.88	0.06
ENSG00000131791	PRKAB2	intron	1	147159642	147161712	Adipose_Visceral_Omentum	Colon	-1.94	0.06
ENSG00000100325	ASCC2	intron	22	29832342	29838178	Adipose_Visceral_Omentum	Proximal	1.88	0.06
ENSG00000171425	ZNF581	intron	19	55635115	55635543	Adipose_Subcutaneous	Colon	-1.88	0.06
ENSG00000162804	SNED1	intron	2	241044530	241048315	Adipose_Subcutaneous	Proximal	0.02	0.06
		intron	13	113815691	113826191	Cells_EBV-transformed_lymphocytes	Female	-1.88	0.06
		intron	13	113815691	113828429	Cells_EBV-transformed_lymphocytes	Female	-1.88	0.06
ENSG00000164056	SPRY1	intron	4	123396932	123397611	Colon_Transverse	Overall	0.63	0.06
		intron	7	104165282	104168473	Cells_EBV-transformed_lymphocytes	Colon	1.88	0.06
ENSG00000164815	ORC5	intron	7	104166884	104168473	Cells_EBV-transformed_lymphocytes	Colon	-1.88	0.06
ENSG00000069812	HES2	intron	1	6413282	6419607	Cells_EBV-transformed_lymphocytes	Overall	-1.88	0.06
ENSG00000130775	THEMIS2	intron	1	27872665	27885295	Adipose_Visceral_Omentum	Rectal	-1.88	0.06
ENSG00000110921	MVK	intron	12	109576145	109586022	Adipose_Subcutaneous	Colon	-0.46	0.06
ENSG00000148290	SURF1	intron	9	133352766	133354659	Cells_EBV-transformed_lymphocytes	Male	1.88	0.06
ENSG00000105997	HOXA3	intron	7	27110760	27122559	Adipose_Subcutaneous	Distal	-1.88	0.06
ENSG00000197576	HOXA4	intron	7	27110760	27122559	Adipose_Subcutaneous	Distal	-1.88	0.06
ENSG00000132185	FCRLA	intron	1	161710492	161710760	Cells_EBV-transformed_lymphocytes	Male	-1.88	0.06
ENSG00000172613	RAD9A	intron	11	67392782	67393496	Adipose_Subcutaneous	Male	-1.72	0.06
ENSG00000095485	CWF19L1	intron	10	100246130	100246795	Adipose_Subcutaneous	Proximal	1.88	0.06
ENSG00000105221	AKT2	intron	19	40257054	40285181	Adipose_Subcutaneous	Proximal	1.88	0.06
ENSG00000196739	COL27A1	intron	9	114211018	114219791	Adipose_Visceral_Omentum	Colon	1.55	0.06
ENSG00000113456	RAD1	intron	5	34911812	34914695	Cells_EBV-transformed_lymphocytes	Male	-0.96	0.06
ENSG00000257923	CUX1	intron	7	101916225	102028098	Whole_Blood	Overall	-1.88	0.06
ENSG00000243725	TTC4	intron	1	54722799	54728346	Adipose_Subcutaneous	Overall	1.86	0.06
ENSG00000137814	HAUS2	intron	15	42558290	42561270	Cells_EBV-transformed_lymphocytes	Proximal	-1.86	0.06
ENSG00000137760	ALKBH8	intron	11	107532406	107551808	Adipose_Visceral_Omentum	Colon	0.67	0.06
ENSG00000105609	LILRB5	intron	19	54252106	54252366	Adipose_Visceral_Omentum	Overall	2.27	0.06
ENSG00000105655	ISYNA1	intron	19	18436479	18436684	Adipose_Subcutaneous	Colon	-1.88	0.0601
ENSG00000204842	ATXN2	intron	12	111552977	111554158	Adipose_Subcutaneous	Rectal	0	0.0601
ENSG00000015676	NUDCD3	intron	7	44404583	44413191	Adipose_Visceral_Omentum	Proximal	-1.88	0.0601
ENSG00000015676	NUDCD3	intron	7	44404583	44425900	Cells_EBV-transformed_lymphocytes	Proximal	1.88	0.0601
ENSG00000105655	ISYNA1	intron	19	18436877	18436973	Cells_EBV-transformed_lymphocytes	Colon	-1.88	0.0601
ENSG00000144749	LRIG1	intron	3	66407491	66410129	Adipose_Subcutaneous	Male	-1.88	0.0601
ENSG00000113716	HMGXB3	intron	5	150004989	150006473	Cells_EBV-transformed_lymphocytes	Rectal	1.87	0.0601
ENSG00000107186	MPDZ	intron	9	13115334	13119502	Adipose_Subcutaneous	Female	1.88	0.0601
ENSG00000107186	MPDZ	intron	9	13114021	13119502	Adipose_Subcutaneous	Female	-1.88	0.0601
ENSG00000196562	SULF2	intron	20	47661616	47661773	Adipose_Visceral_Omentum	Female	1.85	0.0601
ENSG00000131435	PDLIM4	intron	5	132271466	132271791	Adipose_Subcutaneous	Proximal	1.88	0.0601
ENSG00000115816	CEBPZ	intron	2	37212039	37212335	Adipose_Visceral_Omentum	Rectal	1.88	0.0601
ENSG00000115816	CEBPZ	intron	2	37212392	37213864	Adipose_Visceral_Omentum	Rectal	-1.88	0.0601
ENSG00000117139	KDM5B	intron	1	202774735	202777017	Adipose_Visceral_Omentum	Distal	-1.88	0.0601
ENSG00000197496	SLC2A10	intron	20	46729488	46733756	Adipose_Subcutaneous	Colon	1.88	0.0601
ENSG00000178921	PFAS	intron	17	8266353	8266753	Adipose_Visceral_Omentum	Male	-1.88	0.0601
ENSG00000151376	ME3	intron	11	86450398	86465091	Adipose_Visceral_Omentum	Proximal	1.46	0.0601
ENSG00000180198	RCC1	intron	1	28508905	28529858	Adipose_Visceral_Omentum	Rectal	-1.88	0.0601
ENSG00000198920	KIAA0753	intron	17	6590630	6594972	Adipose_Subcutaneous	Male	0.08	0.0601
ENSG00000089351	GRAMD1A	intron	19	34996291	35009119	Adipose_Visceral_Omentum	Colon	-1.02	0.0601
		intron	14	89993483	90016062	Cells_EBV-transformed_lymphocytes	Overall	-1.88	0.0601
ENSG00000183048	SLC25A10	intron	17	81712519	81713262	Adipose_Visceral_Omentum	Proximal	1.88	0.0601
ENSG00000225697	SLC26A6	intron	3	48628714	48629642	Adipose_Subcutaneous	Male	-1.88	0.0601
ENSG00000033100	CHPF2	intron	7	151234274	151235048	Cells_EBV-transformed_lymphocytes	Distal	-1.88	0.0601
ENSG00000183048	SLC25A10	intron	17	81713506	81714953	Cells_EBV-transformed_lymphocytes	Proximal	1.88	0.0601
ENSG00000198189	HSD17B11	intron	4	87357416	87365933	Adipose_Subcutaneous	Proximal	-1.76	0.0601
ENSG00000188785	ZNF548	intron	19	57390114	57394188	Adipose_Subcutaneous	Rectal	1.88	0.0601
ENSG00000103479	RBL2	intron	16	53453769	53454656	Adipose_Subcutaneous	Rectal	-1.88	0.0601
ENSG00000135362	PRR5L	intron	11	36401285	36403298	Adipose_Visceral_Omentum	Overall	1.88	0.0601
ENSG00000144306	SCRN3	intron	2	174395817	174399922	Cells_EBV-transformed_lymphocytes	Overall	1.88	0.0601
ENSG00000170873	MTSS1	intron	8	124556405	124562782	Adipose_Visceral_Omentum	Rectal	-1.88	0.0601
ENSG00000139697	SBNO1	intron	12	123304719	123309310	Adipose_Visceral_Omentum	Proximal	-0.79	0.0601
ENSG00000100266	PACSIN2	intron	22	42879169	42882184	Cells_EBV-transformed_lymphocytes	Distal	1.88	0.0601
ENSG00000154217	PITPNC1	intron	17	67553617	67578186	Cells_EBV-transformed_lymphocytes	Female	1.88	0.0601
ENSG00000133265	HSPBP1	intron	19	55279702	55280035	Adipose_Visceral_Omentum	Female	1.86	0.0601
ENSG00000163291	PAQR3	intron	4	78930325	78939040	Cells_EBV-transformed_lymphocytes	Distal	1.88	0.0601
ENSG00000107201	RIGI	intron	9	32550968	32552434	Adipose_Subcutaneous	Proximal	1.88	0.0601
ENSG00000197579	TOPORS	intron	9	32550968	32552434	Adipose_Subcutaneous	Proximal	1.88	0.0601
ENSG00000144566	RAB5A	intron	3	19978403	19983223	Adipose_Subcutaneous	Rectal	2.01	0.0601
ENSG00000090615	GOLGA3	intron	12	132775305	132776634	Adipose_Subcutaneous	Male	-1.88	0.0601
ENSG00000140365	COMMD4	intron	15	75339104	75339264	Adipose_Visceral_Omentum	Rectal	1.15	0.0601
ENSG00000096717	SIRT1	intron	10	67891554	67906790	Adipose_Subcutaneous	Proximal	-1.64	0.0601
ENSG00000185101	ANO9	intron	11	428826	429474	Cells_EBV-transformed_lymphocytes	Overall	1.48	0.0601
ENSG00000185101	ANO9	intron	11	428826	429570	Cells_EBV-transformed_lymphocytes	Overall	-1.48	0.0601
ENSG00000125124	BBS2	intron	16	56501497	56502317	Adipose_Subcutaneous	Colon	-1.88	0.0601
ENSG00000145757	SPATA9	intron	5	95658913	95663953	Adipose_Visceral_Omentum	Proximal	1.88	0.0601
ENSG00000070061	ELP1	intron	9	108882187	108889332	Cells_EBV-transformed_lymphocytes	Colon	1.85	0.0601
ENSG00000165810	BTNL9	intron	5	181040432	181047927	Adipose_Visceral_Omentum	Overall	1.88	0.0601
ENSG00000198554	WDHD1	intron	14	55013596	55027028	Cells_EBV-transformed_lymphocytes	Female	1.88	0.0601
ENSG00000103540	CCP110	intron	16	19528022	19532416	Adipose_Subcutaneous	Colon	-1.88	0.0601
ENSG00000205250	E2F4	intron	16	67194980	67195782	Adipose_Visceral_Omentum	Female	-2	0.0601
ENSG00000173875	ZNF791	intron	19	12611082	12623700	Adipose_Visceral_Omentum	Male	-1.86	0.0601
ENSG00000065060	BLTP3A	intron	6	34836348	34855617	Cells_EBV-transformed_lymphocytes	Proximal	1.88	0.0601
ENSG00000128595	CALU	intron	7	128748804	128754262	Cells_EBV-transformed_lymphocytes	Male	0.51	0.0601
ENSG00000130956	HABP4	intron	9	96484633	96488089	Cells_EBV-transformed_lymphocytes	Male	2.11	0.0601
ENSG00000170322	NFRKB	intron	11	129884882	129885435	Adipose_Subcutaneous	Female	-1.88	0.0601
ENSG00000138606	SHF	intron	15	45172002	45172147	Cells_EBV-transformed_lymphocytes	Distal	-1.88	0.0602
ENSG00000259539	AC051619.6	intron	15	45172002	45172147	Cells_EBV-transformed_lymphocytes	Distal	-1.88	0.0602
ENSG00000149547	EI24	intron	11	125581322	125582346	Cells_EBV-transformed_lymphocytes	Male	2.34	0.0602
ENSG00000243554	CCZ1P1	intron	7	97972024	97972135	Cells_EBV-transformed_lymphocytes	Male	-0.63	0.0602
ENSG00000124596	OARD1	intron	6	41070134	41071132	Cells_EBV-transformed_lymphocytes	Proximal	-1.88	0.0602
		intron	13	113815691	113826191	Cells_EBV-transformed_lymphocytes	Proximal	-1.88	0.0602
