## Supplementary Tables for "Integrating multi-tissue expression and splicing data to prioritise anatomical subsite- and sex-specific colorectal cancer susceptibility genes with therapeutic potential" (part 5 of 84)

### Sheet: Supplementary table 1 (continued)
Ensembl gene ID	Gene	Splice event type	Splice event chromosome	Splice event start position	Splice event end position	Best tissue	Subtype	Z mean	P-value
		intron	13	113815691	113828429	Cells_EBV-transformed_lymphocytes	Proximal	-1.88	0.0602
ENSG00000110422	HIPK3	intron	11	33287511	33328510	Adipose_Subcutaneous	Proximal	1.88	0.0602
ENSG00000196209	SIRPB2	intron	20	1476336	1477338	Adipose_Visceral_Omentum	Proximal	1.88	0.0602
ENSG00000138386	NAB1	intron	2	190649360	190649846	Cells_EBV-transformed_lymphocytes	Male	1.09	0.0602
ENSG00000170525	PFKFB3	intron	10	6145013	6213623	Adipose_Visceral_Omentum	Male	1.88	0.0602
ENSG00000186204	CYP4F12	intron	19	15673727	15678261	Adipose_Visceral_Omentum	Overall	1.88	0.0602
ENSG00000118898	PPL	intron	16	4886555	4887135	Adipose_Subcutaneous	Male	1.88	0.0602
ENSG00000106976	DNM1	intron	9	128203631	128218231	Adipose_Subcutaneous	Female	-1.88	0.0602
ENSG00000048828	FAM120A	intron	9	93558718	93561109	Cells_EBV-transformed_lymphocytes	Overall	0.94	0.0602
ENSG00000048828	FAM120A	intron	9	93558010	93561109	Colon_Sigmoid	Overall	-1.88	0.0602
ENSG00000048828	FAM120A	intron	9	93558718	93561112	Cells_EBV-transformed_lymphocytes	Overall	-1.88	0.0602
ENSG00000214078	CPNE1	intron	20	35626381	35626735	Adipose_Visceral_Omentum	Male	1.86	0.0602
ENSG00000198026	ZNF335	intron	20	45949077	45949170	Adipose_Subcutaneous	Rectal	-1.88	0.0602
ENSG00000198026	ZNF335	intron	20	45949080	45949170	Adipose_Subcutaneous	Rectal	1.88	0.0602
ENSG00000140006	WDR89	intron	14	63599973	63624928	Cells_EBV-transformed_lymphocytes	Overall	-1.88	0.0602
ENSG00000124508	BTN2A2	intron	6	26383299	26383792	Adipose_Visceral_Omentum	Proximal	1.86	0.0602
ENSG00000113658	SMAD5	intron	5	136147906	136153592	Adipose_Visceral_Omentum	Overall	-1.88	0.0602
ENSG00000175054	ATR	intron	3	142560454	142561243	Adipose_Subcutaneous	Female	1.88	0.0602
ENSG00000181555	SETD2	intron	3	47086314	47097955	Adipose_Subcutaneous	Male	-1.88	0.0602
ENSG00000138496	PARP9	intron	3	122528743	122530755	Cells_EBV-transformed_lymphocytes	Proximal	1.87	0.0602
ENSG00000277631	PGM5P3-AS1	intron	9	74205	74882	Adipose_Visceral_Omentum	Distal	-1.88	0.0602
ENSG00000180957	PITPNB	intron	22	27854939	27858387	Colon_Sigmoid	Overall	-1.88	0.0602
ENSG00000078487	ZCWPW1	intron	7	100401336	100401889	Cells_EBV-transformed_lymphocytes	Proximal	-1.88	0.0602
ENSG00000129467	ADCY4	intron	14	24326342	24329061	Adipose_Subcutaneous	Rectal	-1.88	0.0602
ENSG00000132549	VPS13B	intron	8	99148010	99156549	Cells_EBV-transformed_lymphocytes	Female	0	0.0602
ENSG00000168394	TAP1	intron	6	32847204	32847513	Adipose_Visceral_Omentum	Rectal	1.88	0.0602
ENSG00000204842	ATXN2	intron	12	111485331	111485713	Cells_EBV-transformed_lymphocytes	Male	1.88	0.0602
ENSG00000204842	ATXN2	intron	12	111485865	111488476	Adipose_Subcutaneous	Male	-1.88	0.0602
ENSG00000078487	ZCWPW1	intron	7	100401336	100403694	Cells_EBV-transformed_lymphocytes	Proximal	1.88	0.0602
ENSG00000186812	ZNF397	intron	18	35241690	35242391	Cells_EBV-transformed_lymphocytes	Proximal	1.4	0.0602
ENSG00000068137	PLEKHH3	intron	17	42668303	42669430	Cells_EBV-transformed_lymphocytes	Colon	1.75	0.0602
ENSG00000136155	SCEL	intron	13	77591460	77597545	Adipose_Visceral_Omentum	Distal	-1.88	0.0602
ENSG00000168016	TRANK1	intron	3	36829662	36830873	Adipose_Subcutaneous	Female	1.88	0.0602
ENSG00000095066	HOOK2	intron	19	12774897	12778300	Adipose_Subcutaneous	Proximal	1.88	0.0602
ENSG00000152217	SETBP1	intron	18	44953340	45038485	Adipose_Visceral_Omentum	Proximal	1.88	0.0602
ENSG00000154146	NRGN	intron	11	124743146	124745503	Whole_Blood	Overall	-1.88	0.0602
ENSG00000116704	SLC35D1	intron	1	67004448	67009085	Cells_EBV-transformed_lymphocytes	Rectal	0.84	0.0602
ENSG00000012660	ELOVL5	intron	6	53270727	53275090	Adipose_Subcutaneous	Female	-1.88	0.0602
ENSG00000148634	HERC4	intron	10	67959136	67966683	Adipose_Subcutaneous	Rectal	-1.88	0.0602
ENSG00000187957	DNER	intron	2	229407345	229418108	Adipose_Visceral_Omentum	Colon	1.88	0.0602
ENSG00000152684	PELO	intron	5	52788414	52824313	Adipose_Visceral_Omentum	Rectal	1.88	0.0602
ENSG00000152684	PELO	intron	5	52788414	52849365	Cells_EBV-transformed_lymphocytes	Rectal	-1.88	0.0602
ENSG00000185504	FAAP100	intron	17	81552052	81552166	Adipose_Visceral_Omentum	Proximal	-0.63	0.0602
ENSG00000213949	ITGA1	intron	5	52788414	52824313	Adipose_Visceral_Omentum	Rectal	1.88	0.0602
ENSG00000213949	ITGA1	intron	5	52788414	52849365	Cells_EBV-transformed_lymphocytes	Rectal	-1.88	0.0602
ENSG00000161692	DBF4B	intron	17	44708839	44709304	Cells_EBV-transformed_lymphocytes	Male	-1.88	0.0602
ENSG00000151806	GUF1	intron	4	44678787	44680694	Adipose_Subcutaneous	Male	1.88	0.0602
ENSG00000137936	BCAR3	intron	1	93592393	93642304	Adipose_Visceral_Omentum	Colon	-1.88	0.0602
ENSG00000144524	COPS7B	intron	2	231801207	231807487	Cells_EBV-transformed_lymphocytes	Rectal	1.88	0.0602
ENSG00000163947	ARHGEF3	intron	3	56751132	56751300	Adipose_Subcutaneous	Rectal	1.88	0.0603
ENSG00000026297	RNASET2	intron	6	166931118	166934091	Cells_EBV-transformed_lymphocytes	Colon	1.7	0.0603
ENSG00000071242	RPS6KA2	intron	6	166931118	166934091	Cells_EBV-transformed_lymphocytes	Colon	1.7	0.0603
ENSG00000196497	IPO4	intron	14	24182842	24182976	Colon_Sigmoid	Overall	-1.35	0.0603
ENSG00000107186	MPDZ	intron	9	13250372	13276574	Adipose_Visceral_Omentum	Overall	-1.88	0.0603
ENSG00000234740	AL162386.2	intron	9	13250372	13276574	Adipose_Visceral_Omentum	Overall	-1.88	0.0603
		intron	13	47994896	47996843	Cells_EBV-transformed_lymphocytes	Distal	-1.88	0.0603
ENSG00000140471	LINS1	intron	15	100570117	100571894	Adipose_Visceral_Omentum	Overall	1.86	0.0603
ENSG00000196396	PTPN1	intron	20	50578629	50579168	Adipose_Subcutaneous	Distal	2.28	0.0603
ENSG00000149633	KIAA1755	intron	20	38213743	38216860	Adipose_Visceral_Omentum	Proximal	1.36	0.0603
ENSG00000163521	GLB1L	intron	2	219240285	219242514	Adipose_Visceral_Omentum	Female	-1.88	0.0603
ENSG00000206341	HLA-H	intron	6	29888742	29944122	Adipose_Visceral_Omentum	Female	-0.63	0.0603
ENSG00000206503	HLA-A	intron	6	29888742	29944122	Adipose_Visceral_Omentum	Female	-0.63	0.0603
ENSG00000235290	HLA-W	intron	6	29888742	29944122	Adipose_Visceral_Omentum	Female	-0.63	0.0603
ENSG00000196396	PTPN1	intron	20	50574654	50578420	Adipose_Subcutaneous	Distal	-2.25	0.0603
ENSG00000267673	FDX2	intron	19	10315492	10315705	Colon_Sigmoid	Overall	1.53	0.0603
ENSG00000064309	CDON	intron	11	126017375	126018330	Adipose_Visceral_Omentum	Overall	-1.88	0.0603
ENSG00000125144	MT1G	intron	16	56666970	56667966	Colon_Transverse	Overall	1.88	0.0603
ENSG00000099910	KLHL22	intron	22	20471515	20488985	Cells_EBV-transformed_lymphocytes	Rectal	-1.88	0.0603
ENSG00000026297	RNASET2	intron	6	166931118	166934091	Cells_EBV-transformed_lymphocytes	Male	1.67	0.0603
ENSG00000071242	RPS6KA2	intron	6	166931118	166934091	Cells_EBV-transformed_lymphocytes	Male	1.67	0.0603
ENSG00000144554	FANCD2	intron	3	10063911	10064356	Adipose_Subcutaneous	Rectal	-1.88	0.0603
ENSG00000058799	YIPF1	intron	1	53852270	53860056	Adipose_Subcutaneous	Distal	-1.88	0.0603
ENSG00000084073	ZMPSTE24	intron	1	40258394	40260839	Adipose_Subcutaneous	Female	1.88	0.0603
ENSG00000161835	TAMALIN	intron	12	52010562	52010881	Adipose_Visceral_Omentum	Proximal	-1.88	0.0603
ENSG00000161835	TAMALIN	intron	12	52011141	52013687	Adipose_Visceral_Omentum	Proximal	1.88	0.0603
ENSG00000166971	AKTIP	intron	16	53500329	53502700	Cells_EBV-transformed_lymphocytes	Rectal	-1.88	0.0603
ENSG00000198952	SMG5	intron	1	156263570	156265781	Adipose_Subcutaneous	Male	0.37	0.0603
ENSG00000090661	CERS4	intron	19	8255879	8256236	Cells_EBV-transformed_lymphocytes	Female	-1.88	0.0603
ENSG00000090661	CERS4	intron	19	8256036	8256236	Cells_EBV-transformed_lymphocytes	Female	1.88	0.0603
ENSG00000107077	KDM4C	intron	9	7077733	7103685	Cells_EBV-transformed_lymphocytes	Female	1.88	0.0603
ENSG00000137764	MAP2K5	intron	15	67727945	67748231	Adipose_Subcutaneous	Colon	0	0.0603
ENSG00000154175	ABI3BP	intron	3	100808235	100832264	Adipose_Visceral_Omentum	Female	1.88	0.0603
ENSG00000198464	ZNF480	intron	19	52297223	52297790	Cells_EBV-transformed_lymphocytes	Proximal	-1.88	0.0603
ENSG00000198464	ZNF480	intron	19	52300307	52300394	Cells_EBV-transformed_lymphocytes	Proximal	1.88	0.0603
ENSG00000198464	ZNF480	intron	19	52300484	52315834	Adipose_Visceral_Omentum	Proximal	-1.88	0.0603
ENSG00000222020	HDAC4-AS1	intron	2	239401969	239402075	Adipose_Subcutaneous	Colon	1.88	0.0603
ENSG00000233006	MIR3936HG	intron	5	132332310	132334785	Adipose_Subcutaneous	Distal	1.85	0.0603
ENSG00000262246	CORO7	intron	16	4388631	4395289	Adipose_Visceral_Omentum	Proximal	1.56	0.0603
		intron	19	10362657	10364087	Cells_EBV-transformed_lymphocytes	Distal	1.88	0.0603
		intron	19	10362657	10364614	Cells_EBV-transformed_lymphocytes	Distal	-1.88	0.0603
ENSG00000100099	HPS4	intron	22	26477136	26479265	Adipose_Visceral_Omentum	Rectal	-0.63	0.0603
ENSG00000115392	FANCL	intron	2	58194273	58198594	Cells_EBV-transformed_lymphocytes	Rectal	1.88	0.0603
ENSG00000117139	KDM5B	intron	1	202773288	202774613	Adipose_Visceral_Omentum	Distal	-1.88	0.0603
ENSG00000082482	KCNK2	intron	1	215124750	215169199	Adipose_Subcutaneous	Female	1.88	0.0603
ENSG00000197580	BCO2	intron	11	112214944	112216220	Adipose_Subcutaneous	Male	1.88	0.0603
		intron	16	57575092	57575438	Cells_EBV-transformed_lymphocytes	Proximal	1.88	0.0604
ENSG00000035681	NSMAF	intron	8	58599870	58601285	Adipose_Visceral_Omentum	Male	-1.88	0.0604
ENSG00000091073	DTX2	intron	7	76502456	76503390	Adipose_Subcutaneous	Proximal	-1.88	0.0604
ENSG00000100968	NFATC4	intron	14	24374466	24375660	Adipose_Visceral_Omentum	Male	1.88	0.0604
ENSG00000162298	SYVN1	intron	11	65128714	65129729	Adipose_Visceral_Omentum	Overall	1.88	0.0604
ENSG00000162148	SAXO4	intron	11	61487240	61490501	Colon_Sigmoid	Overall	-1.85	0.0604
ENSG00000255931	AP003108.1	intron	11	61487240	61490501	Colon_Sigmoid	Overall	-1.85	0.0604
ENSG00000167552	TUBA1A	intron	12	49186833	49188417	Adipose_Visceral_Omentum	Distal	-1.88	0.0604
ENSG00000167552	TUBA1A	intron	12	49186833	49188977	Adipose_Visceral_Omentum	Distal	1.88	0.0604
		intron	15	40562007	40562772	Cells_EBV-transformed_lymphocytes	Colon	1.88	0.0604
ENSG00000182473	EXOC7	intron	17	76094581	76101271	Cells_EBV-transformed_lymphocytes	Colon	-1.88	0.0604
ENSG00000118960	HS1BP3	intron	2	20645505	20651032	Adipose_Subcutaneous	Distal	1.88	0.0604
ENSG00000115694	STK25	intron	2	241508135	241508505	Colon_Transverse	Overall	0.83	0.0604
ENSG00000137449	CPEB2	intron	4	15007586	15017188	Adipose_Visceral_Omentum	Female	-0.54	0.0604
ENSG00000118804	STBD1	intron	4	76278224	76280264	Adipose_Subcutaneous	Rectal	-0.74	0.0604
ENSG00000189157	FAM47E	intron	4	76278224	76280264	Adipose_Subcutaneous	Rectal	-0.74	0.0604
ENSG00000112282	MED23	intron	6	131610246	131615324	Adipose_Visceral_Omentum	Male	-1.88	0.0604
ENSG00000112282	MED23	intron	6	131610246	131615907	Adipose_Visceral_Omentum	Male	1.88	0.0604
ENSG00000173409	ARV1	intron	1	230997267	231000138	Adipose_Subcutaneous	Rectal	-1.88	0.0604
ENSG00000196378	ZNF34	intron	8	144778525	144780228	Cells_EBV-transformed_lymphocytes	Proximal	-1.88	0.0604
ENSG00000080573	COL5A3	intron	19	9969912	9970622	Adipose_Subcutaneous	Female	1.88	0.0604
ENSG00000153147	SMARCA5	intron	4	143546047	143546776	Adipose_Subcutaneous	Female	1.88	0.0604
ENSG00000235501	CNN3-DT	intron	1	94928402	94931872	Adipose_Visceral_Omentum	Female	1.88	0.0604
ENSG00000160360	GPSM1	intron	9	136356550	136358014	Adipose_Visceral_Omentum	Male	-2.24	0.0604
ENSG00000065413	ANKRD44	intron	2	197122792	197125381	Adipose_Visceral_Omentum	Rectal	1.87	0.0604
ENSG00000106351	AGFG2	intron	7	100562682	100562884	Cells_EBV-transformed_lymphocytes	Female	0.18	0.0604
ENSG00000081760	AACS	intron	12	125124769	125128161	Adipose_Visceral_Omentum	Rectal	1.88	0.0604
ENSG00000084072	PPIE	intron	1	39762407	39762517	Cells_EBV-transformed_lymphocytes	Colon	0.81	0.0604
ENSG00000162769	FLVCR1	intron	1	212870168	212872678	Adipose_Subcutaneous	Female	-1.88	0.0604
ENSG00000173875	ZNF791	intron	19	12611082	12612226	Cells_EBV-transformed_lymphocytes	Male	1.88	0.0604
ENSG00000203780	FANK1	intron	10	126008550	126009054	Adipose_Visceral_Omentum	Female	-1.88	0.0604
ENSG00000235194	PPP1R3E	intron	14	23299541	23300758	Adipose_Subcutaneous	Colon	-0.94	0.0604
ENSG00000124222	STX16	intron	20	58659634	58667490	Adipose_Subcutaneous	Proximal	1.45	0.0604
ENSG00000064995	TAF11	intron	6	34883080	34883399	Adipose_Subcutaneous	Rectal	-1.86	0.0604
ENSG00000105963	ADAP1	intron	7	920050	926553	Colon_Sigmoid	Overall	0.7	0.0604
ENSG00000049239	H6PD	intron	1	9240018	9244925	Adipose_Visceral_Omentum	Proximal	-1.88	0.0604
ENSG00000138606	SHF	intron	15	45199120	45200727	Adipose_Subcutaneous	Rectal	-1.88	0.0604
ENSG00000259539	AC051619.6	intron	15	45199120	45200727	Adipose_Subcutaneous	Rectal	-1.88	0.0604
ENSG00000160695	VPS11	intron	11	119070397	119071596	Adipose_Subcutaneous	Rectal	-1.87	0.0604
ENSG00000154059	IMPACT	intron	18	24438040	24440496	Colon_Transverse	Overall	1.88	0.0604
ENSG00000182979	MTA1	intron	14	105460457	105460765	Cells_EBV-transformed_lymphocytes	Distal	1.88	0.0604
ENSG00000127616	SMARCA4	intron	19	11035132	11041307	Cells_EBV-transformed_lymphocytes	Colon	0.03	0.0604
ENSG00000130304	SLC27A1	intron	19	17489117	17497255	Adipose_Visceral_Omentum	Rectal	-1.88	0.0604
ENSG00000006194	ZNF263	intron	16	3285754	3286023	Adipose_Subcutaneous	Overall	1.88	0.0604
ENSG00000006194	ZNF263	intron	16	3284205	3289393	Adipose_Visceral_Omentum	Overall	-1.88	0.0604
ENSG00000176915	ANKLE2	intron	12	132728163	132734385	Cells_EBV-transformed_lymphocytes	Male	1.88	0.0604
ENSG00000100568	VTI1B	intron	14	67651481	67653437	Cells_EBV-transformed_lymphocytes	Female	-1.88	0.0604
ENSG00000169371	SNUPN	intron	15	75622490	75625336	Cells_EBV-transformed_lymphocytes	Rectal	-1.88	0.0604
ENSG00000169371	SNUPN	intron	15	75622490	75625666	Adipose_Visceral_Omentum	Rectal	-1.88	0.0604
ENSG00000267575	LINC02987	intron	19	27798176	27805605	Cells_EBV-transformed_lymphocytes	Overall	0.29	0.0605
ENSG00000106565	TMEM176B	intron	7	150799177	150800298	Adipose_Visceral_Omentum	Male	-1.88	0.0605
ENSG00000037637	FBXO42	intron	1	16316571	16352255	Adipose_Visceral_Omentum	Female	1.88	0.0605
		intron	1	155910804	155910878	Cells_EBV-transformed_lymphocytes	Distal	-1.88	0.0605
ENSG00000167196	FBXO22	intron	15	75904103	75913203	Adipose_Subcutaneous	Proximal	-1.88	0.0605
ENSG00000070785	EIF2B3	intron	1	44970044	44978315	Cells_EBV-transformed_lymphocytes	Rectal	-0.44	0.0605
ENSG00000141524	TMC6	intron	17	78124781	78125158	Adipose_Subcutaneous	Overall	-1.87	0.0605
ENSG00000037637	FBXO42	intron	1	16316568	16352255	Cells_EBV-transformed_lymphocytes	Female	1.88	0.0605
ENSG00000076555	ACACB	intron	12	109113415	109139397	Adipose_Visceral_Omentum	Distal	1.32	0.0605
ENSG00000256139	AC007637.1	intron	12	109113415	109139397	Adipose_Visceral_Omentum	Distal	1.32	0.0605
ENSG00000188290	HES4	intron	1	999613	999692	Whole_Blood	Overall	1.32	0.0605
ENSG00000115275	MOGS	intron	2	74464722	74464896	Adipose_Visceral_Omentum	Overall	-1.41	0.0605
ENSG00000072864	NDE1	intron	16	15694256	15696709	Adipose_Subcutaneous	Rectal	0.8	0.0605
ENSG00000105974	CAV1	intron	7	116525805	116526525	Adipose_Visceral_Omentum	Proximal	1.88	0.0605
ENSG00000114021	NIT2	intron	3	100339935	100341073	Adipose_Visceral_Omentum	Overall	-1.88	0.0605
ENSG00000114021	NIT2	intron	3	100339954	100341073	Adipose_Visceral_Omentum	Overall	1.88	0.0605
ENSG00000158470	B4GALT5	intron	20	49647078	49656568	Adipose_Subcutaneous	Female	-1.88	0.0605
ENSG00000179715	PCED1B	intron	12	47249428	47257462	Adipose_Subcutaneous	Male	-1.88	0.0605
ENSG00000258181	AC008083.2	intron	12	47249428	47257462	Adipose_Subcutaneous	Male	-1.88	0.0605
		intron	20	49647892	49656568	Cells_EBV-transformed_lymphocytes	Female	-1.88	0.0605
ENSG00000104518	GSDMD	intron	8	143562521	143562662	Adipose_Subcutaneous	Rectal	1.88	0.0605
ENSG00000197150	ABCB8	intron	7	151040301	151040498	Adipose_Subcutaneous	Colon	-0.63	0.0605
ENSG00000120742	SERP1	intron	3	150567106	150583117	Cells_EBV-transformed_lymphocytes	Rectal	-1.88	0.0605
ENSG00000163002	NUP35	intron	2	183130545	183133566	Cells_EBV-transformed_lymphocytes	Female	1.09	0.0605
ENSG00000198612	COPS8	intron	2	237089994	237094090	Adipose_Subcutaneous	Colon	1.88	0.0605
		intron	2	135983454	135985794	Cells_EBV-transformed_lymphocytes	Overall	-1.88	0.0605
ENSG00000114126	TFDP2	intron	3	142000354	142005441	Adipose_Subcutaneous	Rectal	-1.88	0.0605
ENSG00000141905	NFIC	intron	19	3456635	3457883	Adipose_Visceral_Omentum	Rectal	-1.88	0.0605
ENSG00000136877	FPGS	intron	9	127811011	127812712	Adipose_Subcutaneous	Proximal	1.87	0.0605
ENSG00000123191	ATP7B	intron	13	51957607	51958311	Adipose_Visceral_Omentum	Distal	1.35	0.0605
ENSG00000161618	ALDH16A1	intron	19	49464762	49465738	Adipose_Visceral_Omentum	Rectal	-1.88	0.0605
ENSG00000182923	CEP63	intron	3	134546288	134546385	Adipose_Subcutaneous	Proximal	-1.88	0.0605
ENSG00000038532	CLEC16A	intron	16	11003305	11020193	Adipose_Visceral_Omentum	Overall	0.94	0.0605
ENSG00000161618	ALDH16A1	intron	19	49464762	49465781	Adipose_Visceral_Omentum	Rectal	1.88	0.0605
ENSG00000182923	CEP63	intron	3	134546288	134549062	Cells_EBV-transformed_lymphocytes	Proximal	1.88	0.0605
ENSG00000182923	CEP63	intron	3	134546288	134547335	Adipose_Visceral_Omentum	Proximal	-1.88	0.0605
ENSG00000214922	HLA-F-AS1	intron	6	29727139	29728365	Adipose_Subcutaneous	Proximal	1.41	0.0605
ENSG00000273340	MICE	intron	6	29727139	29728365	Adipose_Subcutaneous	Proximal	1.41	0.0605
ENSG00000123607	TTC21B	intron	2	165945690	165949394	Colon_Sigmoid	Overall	-0.01	0.0605
ENSG00000089157	RPLP0	intron	12	120198739	120198854	Cells_EBV-transformed_lymphocytes	Rectal	1.85	0.0605
ENSG00000167613	LAIR1	intron	19	54361206	54364295	Adipose_Visceral_Omentum	Proximal	1.88	0.0605
ENSG00000167613	LAIR1	intron	19	54361209	54364295	Adipose_Visceral_Omentum	Proximal	-1.88	0.0605
ENSG00000228794	LINC01128	intron	1	850351	851927	Cells_EBV-transformed_lymphocytes	Rectal	1.88	0.0605
ENSG00000146701	MDH2	intron	7	76048226	76048576	Adipose_Visceral_Omentum	Female	-0.37	0.0605
ENSG00000107669	ATE1	intron	10	121898969	121902391	Cells_EBV-transformed_lymphocytes	Male	1.88	0.0605
ENSG00000147459	DOCK5	intron	8	25408154	25408802	Adipose_Visceral_Omentum	Colon	1.88	0.0605
ENSG00000185344	ATP6V0A2	intron	12	123736540	123737059	Cells_EBV-transformed_lymphocytes	Overall	1.88	0.0605
ENSG00000082269	FAM135A	intron	6	70482154	70491034	Cells_EBV-transformed_lymphocytes	Proximal	-1.88	0.0605
ENSG00000082269	FAM135A	intron	6	70482154	70486167	Adipose_Subcutaneous	Proximal	1.88	0.0605
ENSG00000007545	CRAMP1	intron	16	1637907	1641139	Adipose_Subcutaneous	Distal	1.88	0.0605
ENSG00000165804	ZNF219	intron	14	21093674	21097328	Adipose_Subcutaneous	Male	1.88	0.0605
ENSG00000165804	ZNF219	intron	14	21093674	21098312	Adipose_Subcutaneous	Male	-1.88	0.0605
ENSG00000005379	TSPOAP1	intron	17	58316132	58316425	Adipose_Visceral_Omentum	Distal	-1.88	0.0605
ENSG00000096968	JAK2	intron	9	4985572	4985940	Adipose_Visceral_Omentum	Colon	1.88	0.0605
ENSG00000096968	JAK2	intron	9	4986022	5021963	Cells_EBV-transformed_lymphocytes	Colon	-1.88	0.0605
ENSG00000130939	UBE4B	intron	1	10119613	10121962	Adipose_Visceral_Omentum	Male	-1.88	0.0605
ENSG00000157551	KCNJ15	intron	21	38296635	38296926	Adipose_Subcutaneous	Distal	-1.88	0.0605
ENSG00000182473	EXOC7	intron	17	76088562	76088771	Cells_EBV-transformed_lymphocytes	Distal	1.93	0.0605
ENSG00000140285	FGF7	intron	15	49466764	49483151	Adipose_Visceral_Omentum	Female	-1.88	0.0605
ENSG00000174485	DENND4A	intron	15	65697383	65701051	Adipose_Visceral_Omentum	Rectal	-1.88	0.0605
ENSG00000010626	LRRC23	intron	12	6873781	6882196	Adipose_Subcutaneous	Distal	1.88	0.0605
ENSG00000240370	RPL13P5	intron	12	6873781	6882196	Adipose_Subcutaneous	Distal	1.88	0.0605
ENSG00000140285	FGF7	intron	15	49424583	49466535	Adipose_Subcutaneous	Female	-1.88	0.0605
ENSG00000182541	LIMK2	intron	22	31212424	31258291	Whole_Blood	Overall	2	0.0605
		intron	3	20184034	20185960	Cells_EBV-transformed_lymphocytes	Rectal	1.88	0.0605
ENSG00000035681	NSMAF	intron	8	58595659	58597387	Adipose_Visceral_Omentum	Male	1.88	0.0605
ENSG00000215067	ALOX12-AS1	intron	17	7002620	7009796	Adipose_Subcutaneous	Distal	2.14	0.0605
ENSG00000262089	AC040977.1	intron	17	7002620	7009796	Adipose_Subcutaneous	Distal	2.14	0.0605
ENSG00000168175	MAPK1IP1L	intron	14	55061701	55062618	Adipose_Visceral_Omentum	Overall	-1.88	0.0605
ENSG00000074755	ZZEF1	intron	17	4006970	4008883	Colon_Sigmoid	Overall	-1.88	0.0605
ENSG00000141127	PRPSAP2	intron	17	18858261	18865469	Adipose_Visceral_Omentum	Female	-1.88	0.0605
ENSG00000196693	ZNF33B	intron	10	42632439	42636920	Adipose_Visceral_Omentum	Distal	1.88	0.0605
ENSG00000267060	PTGES3L	intron	17	42979268	42979378	Adipose_Subcutaneous	Colon	1.88	0.0605
ENSG00000267060	PTGES3L	intron	17	42979444	42979550	Cells_EBV-transformed_lymphocytes	Colon	-1.88	0.0605
ENSG00000267060	PTGES3L	intron	17	42979663	42980046	Cells_EBV-transformed_lymphocytes	Colon	-1.88	0.0605
ENSG00000267060	PTGES3L	intron	17	42979685	42980046	Cells_EBV-transformed_lymphocytes	Colon	-1.88	0.0605
ENSG00000066629	EML1	intron	14	99793543	99850853	Adipose_Subcutaneous	Overall	1.88	0.0606
ENSG00000127329	PTPRB	intron	12	70572087	70581036	Adipose_Visceral_Omentum	Male	1.88	0.0606
ENSG00000160294	MCM3AP	intron	21	46246886	46251529	Cells_EBV-transformed_lymphocytes	Female	1.45	0.0606
ENSG00000124588	NQO2	intron	6	3006559	3012544	Adipose_Visceral_Omentum	Female	1.88	0.0606
ENSG00000108262	GIT1	intron	17	29576996	29577136	Adipose_Visceral_Omentum	Proximal	0.8	0.0606
ENSG00000157045	NTAN1	intron	16	15044407	15046357	Adipose_Subcutaneous	Overall	-1.88	0.0606
ENSG00000233251	AC007743.1	intron	2	56179670	56179878	Adipose_Visceral_Omentum	Proximal	-1.88	0.0606
ENSG00000145014	TMEM44	intron	3	194588639	194589768	Colon_Transverse	Overall	0.02	0.0606
ENSG00000197808	ZNF461	intron	19	36640043	36656448	Adipose_Visceral_Omentum	Overall	-1.88	0.0606
ENSG00000099204	ABLIM1	intron	10	114451671	114465698	Adipose_Subcutaneous	Proximal	0.63	0.0606
ENSG00000107551	RASSF4	intron	10	44982663	44984022	Adipose_Visceral_Omentum	Proximal	1.85	0.0606
ENSG00000113296	THBS4	intron	5	80073327	80074265	Colon_Sigmoid	Overall	-1.88	0.0606
ENSG00000159733	ZFYVE28	intron	4	2337496	2337620	Adipose_Subcutaneous	Proximal	0.18	0.0606
ENSG00000101187	SLCO4A1	intron	20	62667910	62668012	Cells_EBV-transformed_lymphocytes	Male	-1.88	0.0606
ENSG00000112033	PPARD	intron	6	35353050	35356229	Adipose_Visceral_Omentum	Female	0.3	0.0606
ENSG00000224051	CPTP	intron	1	1325595	1326836	Adipose_Subcutaneous	Overall	-1.88	0.0606
ENSG00000070371	CLTCL1	intron	22	19216256	19219885	Adipose_Subcutaneous	Female	1.88	0.0606
ENSG00000127054	INTS11	intron	1	1321093	1321908	Adipose_Visceral_Omentum	Overall	1.88	0.0606
ENSG00000224051	CPTP	intron	1	1325102	1327241	Adipose_Subcutaneous	Overall	-1.88	0.0606
ENSG00000130956	HABP4	intron	9	96484633	96488089	Adipose_Visceral_Omentum	Colon	2.02	0.0606
ENSG00000168397	ATG4B	intron	2	241654647	241655271	Whole_Blood	Overall	-1.52	0.0606
ENSG00000130175	PRKCSH	intron	19	11447597	11447693	Adipose_Subcutaneous	Colon	1.86	0.0606
		intron	2	96504709	96505259	Cells_EBV-transformed_lymphocytes	Female	-1.88	0.0606
		intron	12	64752757	64759085	Cells_EBV-transformed_lymphocytes	Proximal	-1.88	0.0606
		intron	12	64747918	64752698	Cells_EBV-transformed_lymphocytes	Proximal	1.88	0.0606
ENSG00000196547	MAN2A2	intron	15	90906913	90907309	Adipose_Visceral_Omentum	Colon	-1.87	0.0606
ENSG00000169696	ASPSCR1	intron	17	82010052	82010802	Adipose_Subcutaneous	Female	1.88	0.0606
ENSG00000159251	ACTC1	intron	15	34791295	34792090	Adipose_Subcutaneous	Proximal	-1.88	0.0606
ENSG00000163328	GPR155	intron	2	174453841	174459878	Adipose_Subcutaneous	Female	0	0.0606
ENSG00000049618	ARID1B	intron	6	157133207	157148624	Cells_EBV-transformed_lymphocytes	Female	-0.63	0.0606
ENSG00000165119	HNRNPK	intron	9	83973399	83974517	Cells_EBV-transformed_lymphocytes	Overall	-1.88	0.0606
ENSG00000175471	MCTP1	intron	5	94714886	94779110	Cells_EBV-transformed_lymphocytes	Female	1.25	0.0606
ENSG00000163638	ADAMTS9	intron	3	64622586	64631455	Adipose_Visceral_Omentum	Colon	1.88	0.0606
ENSG00000138246	DNAJC13	intron	3	132467313	132473145	Adipose_Visceral_Omentum	Proximal	1.88	0.0606
ENSG00000153187	HNRNPU	intron	1	244848856	244854973	Adipose_Subcutaneous	Overall	-1.13	0.0606
ENSG00000183091	NEB	intron	2	151494253	151496276	Adipose_Visceral_Omentum	Rectal	-1.88	0.0606
ENSG00000111348	ARHGDIB	intron	12	14956333	14961537	Adipose_Subcutaneous	Colon	1.88	0.0606
ENSG00000174365	SNHG11	intron	20	38447012	38447466	Adipose_Subcutaneous	Rectal	-1.53	0.0606
ENSG00000126870	DYNC2I1	intron	7	158918869	158922377	Adipose_Visceral_Omentum	Male	-1.13	0.0606
ENSG00000085733	CTTN	intron	11	70409960	70414542	Colon_Sigmoid	Overall	2.04	0.0606
ENSG00000135976	ANKRD36	intron	2	97179933	97181598	Adipose_Visceral_Omentum	Male	1.88	0.0606
ENSG00000134684	YARS1	intron	1	32806611	32810591	Adipose_Subcutaneous	Distal	0	0.0606
ENSG00000070010	UFD1	intron	22	19475602	19478825	Adipose_Visceral_Omentum	Male	-1.87	0.0606
		intron	3	170079897	170082621	Cells_EBV-transformed_lymphocytes	Male	1.88	0.0606
ENSG00000127419	TMEM175	intron	4	947892	948116	Adipose_Visceral_Omentum	Colon	1.88	0.0606
ENSG00000152382	TADA1	intron	1	166862412	166863824	Cells_EBV-transformed_lymphocytes	Rectal	1.88	0.0606
ENSG00000214706	IFRD2	intron	3	50289360	50289447	Adipose_Subcutaneous	Rectal	-1.88	0.0606
ENSG00000198464	ZNF480	intron	19	52300484	52314153	Cells_EBV-transformed_lymphocytes	Proximal	0.62	0.0606
ENSG00000153317	ASAP1	intron	8	130401970	130440289	Adipose_Visceral_Omentum	Rectal	-0.24	0.0606
ENSG00000159251	ACTC1	intron	15	34791295	34792090	Adipose_Subcutaneous	Colon	-1.88	0.0607
ENSG00000223482	NUTM2A-AS1	intron	10	87216173	87246115	Adipose_Visceral_Omentum	Overall	0.19	0.0607
ENSG00000174099	MSRB3	intron	12	65308655	65326826	Adipose_Visceral_Omentum	Proximal	-1.88	0.0607
ENSG00000123933	MXD4	intron	4	2258011	2258885	Adipose_Subcutaneous	Distal	-0.63	0.0607
ENSG00000082269	FAM135A	intron	6	70415376	70417280	Cells_EBV-transformed_lymphocytes	Proximal	-1.88	0.0607
ENSG00000082269	FAM135A	intron	6	70415376	70426439	Cells_EBV-transformed_lymphocytes	Proximal	0.63	0.0607
ENSG00000135218	CD36	intron	7	80602379	80646088	Adipose_Subcutaneous	Female	1.88	0.0607
ENSG00000187961	KLHL17	intron	1	962047	962355	Adipose_Visceral_Omentum	Distal	1.88	0.0607
ENSG00000187961	KLHL17	intron	1	962047	962286	Adipose_Subcutaneous	Distal	-1.88	0.0607
ENSG00000139531	SUOX	intron	12	55997723	56002212	Adipose_Visceral_Omentum	Rectal	1.88	0.0607
ENSG00000127415	IDUA	intron	4	1000064	1000612	Adipose_Visceral_Omentum	Distal	-0.92	0.0607
ENSG00000177646	ACAD9	intron	3	128884746	128893555	Adipose_Visceral_Omentum	Female	1.88	0.0607
ENSG00000137817	PARP6	intron	15	72265171	72265413	Adipose_Subcutaneous	Colon	1.07	0.0607
ENSG00000112214	FHL5	intron	6	96610758	96615609	Adipose_Subcutaneous	Proximal	1.83	0.0607
ENSG00000138079	SLC3A1	intron	2	44275965	44280716	Colon_Transverse	Overall	1.88	0.0607
ENSG00000157538	VPS26C	intron	21	37225626	37227654	Cells_EBV-transformed_lymphocytes	Overall	0.09	0.0607
ENSG00000069966	GNB5	intron	15	52147535	52149884	Cells_EBV-transformed_lymphocytes	Rectal	-1.88	0.0607
ENSG00000196498	NCOR2	intron	12	124402558	124419957	Cells_EBV-transformed_lymphocytes	Distal	0.76	0.0607
ENSG00000188243	COMMD6	intron	13	75526639	75530114	Cells_EBV-transformed_lymphocytes	Distal	-0.35	0.0607
ENSG00000167377	ZNF23	intron	16	71454218	71456764	Adipose_Subcutaneous	Male	-1.88	0.0607
ENSG00000137817	PARP6	intron	15	72265171	72265270	Adipose_Subcutaneous	Colon	-1.07	0.0607
ENSG00000151151	IPMK	intron	10	58199321	58216145	Adipose_Subcutaneous	Colon	-1.88	0.0607
ENSG00000027869	SH2D2A	intron	1	156815209	156816006	Cells_EBV-transformed_lymphocytes	Proximal	1.88	0.0607
ENSG00000027869	SH2D2A	intron	1	156815221	156816006	Cells_EBV-transformed_lymphocytes	Proximal	-1.88	0.0607
ENSG00000216937	CCDC7	intron	10	32584304	32685970	Cells_EBV-transformed_lymphocytes	Distal	1.88	0.0607
ENSG00000126088	UROD	intron	1	45013019	45013136	Cells_EBV-transformed_lymphocytes	Male	-1.88	0.0607
ENSG00000126088	UROD	intron	1	45013215	45013292	Cells_EBV-transformed_lymphocytes	Male	1.88	0.0607
ENSG00000166394	CYB5R2	intron	11	7672891	7674226	Adipose_Subcutaneous	Colon	0.63	0.0607
ENSG00000134452	FBH1	intron	10	5890346	5906037	Colon_Sigmoid	Overall	-0.58	0.0607
ENSG00000204387	SNHG32	intron	6	31835451	31837236	Adipose_Subcutaneous	Rectal	0.32	0.0607
ENSG00000130309	COLGALT1	intron	19	17568713	17571870	Adipose_Visceral_Omentum	Overall	-1.88	0.0607
ENSG00000145414	NAF1	intron	4	163148434	163164217	Adipose_Visceral_Omentum	Male	1.31	0.0607
		intron	3	119477448	119479908	Cells_EBV-transformed_lymphocytes	Female	-1.88	0.0607
		intron	1	167413114	167415500	Cells_EBV-transformed_lymphocytes	Distal	-1.88	0.0607
ENSG00000151376	ME3	intron	11	86556702	86559690	Adipose_Visceral_Omentum	Overall	-1.88	0.0607
ENSG00000115760	BIRC6	intron	2	32465164	32467525	Adipose_Subcutaneous	Rectal	1.88	0.0607
ENSG00000125703	ATG4C	intron	1	62821209	62829040	Adipose_Subcutaneous	Distal	-1.88	0.0607
ENSG00000196267	ZNF836	intron	19	52165385	52168058	Cells_EBV-transformed_lymphocytes	Colon	-1.88	0.0608
ENSG00000028203	VEZT	intron	12	95252071	95266357	Adipose_Visceral_Omentum	Overall	1.88	0.0608
ENSG00000162923	WDR26	intron	1	224418372	224419518	Cells_EBV-transformed_lymphocytes	Overall	1.88	0.0608
ENSG00000164331	ANKRA2	intron	5	73562985	73565132	Cells_EBV-transformed_lymphocytes	Colon	1.88	0.0608
ENSG00000072422	RHOBTB1	intron	10	60878058	60886112	Adipose_Subcutaneous	Distal	-1.88	0.0608
ENSG00000100997	ABHD12	intron	20	25295030	25302219	Whole_Blood	Overall	-1.84	0.0608
ENSG00000172530	BANP	intron	16	88033245	88035323	Adipose_Subcutaneous	Rectal	-1.88	0.0608
ENSG00000105926	PALS2	intron	7	24623784	24641716	Adipose_Subcutaneous	Female	-1.88	0.0608
ENSG00000159189	C1QC	intron	1	22639161	22644011	Adipose_Visceral_Omentum	Proximal	-1.88	0.0608
ENSG00000159189	C1QC	intron	1	22644204	22647227	Adipose_Subcutaneous	Proximal	-1.88	0.0608
ENSG00000161542	PRPSAP1	intron	17	76332435	76344671	Adipose_Subcutaneous	Female	-1.88	0.0608
ENSG00000187764	SEMA4D	intron	9	89474623	89475485	Cells_EBV-transformed_lymphocytes	Male	1.88	0.0608
ENSG00000156469	MTERF3	intron	8	96245931	96246307	Cells_EBV-transformed_lymphocytes	Overall	-1.88	0.0608
ENSG00000213465	ARL2	intron	11	65018733	65021721	Cells_EBV-transformed_lymphocytes	Male	1.96	0.0608
ENSG00000169223	LMAN2	intron	5	177332246	177334284	Adipose_Subcutaneous	Colon	-1.08	0.0608
ENSG00000213347	MXD3	intron	5	177332246	177334284	Adipose_Subcutaneous	Colon	-1.08	0.0608
ENSG00000146731	CCT6A	intron	7	56060940	56061747	Adipose_Visceral_Omentum	Male	1.88	0.0608
ENSG00000153147	SMARCA5	intron	4	143538938	143543509	Cells_EBV-transformed_lymphocytes	Female	-1.88	0.0608
ENSG00000130517	PGPEP1	intron	19	18340715	18342859	Adipose_Visceral_Omentum	Male	-1.88	0.0608
ENSG00000146731	CCT6A	intron	7	56061849	56062683	Adipose_Visceral_Omentum	Male	-1.88	0.0608
ENSG00000105576	TNPO2	intron	19	12705830	12706196	Adipose_Subcutaneous	Male	-1.87	0.0608
ENSG00000144524	COPS7B	intron	2	231791173	231791733	Adipose_Subcutaneous	Rectal	-1.87	0.0608
ENSG00000149577	SIDT2	intron	11	117186636	117186990	Adipose_Subcutaneous	Rectal	1.87	0.0608
ENSG00000149577	SIDT2	intron	11	117186223	117186584	Adipose_Subcutaneous	Rectal	-1.87	0.0608
ENSG00000116918	TSNAX	intron	1	231542611	231561128	Adipose_Subcutaneous	Overall	1.25	0.0608
ENSG00000170275	CRTAP	intron	3	33130067	33132555	Adipose_Subcutaneous	Distal	1.87	0.0608
ENSG00000105229	PIAS4	intron	19	4024120	4028146	Adipose_Subcutaneous	Female	-0.68	0.0608
ENSG00000064313	TAF2	intron	8	119793451	119794780	Cells_EBV-transformed_lymphocytes	Overall	-1.87	0.0608
ENSG00000125970	RALY	intron	20	34073635	34075874	Adipose_Visceral_Omentum	Rectal	1.87	0.0608
ENSG00000171606	ZNF274	intron	19	58210073	58210209	Cells_EBV-transformed_lymphocytes	Female	1.87	0.0608
ENSG00000171606	ZNF274	intron	19	58210430	58211560	Cells_EBV-transformed_lymphocytes	Female	1.87	0.0608
ENSG00000136040	PLXNC1	intron	12	94260840	94265079	Adipose_Visceral_Omentum	Female	1.87	0.0608
ENSG00000135250	SRPK2	intron	7	105306571	105388648	Cells_EBV-transformed_lymphocytes	Overall	1.87	0.0608
ENSG00000171606	ZNF274	intron	19	58210073	58211560	Adipose_Visceral_Omentum	Female	-1.87	0.0608
ENSG00000125686	MED1	intron	17	39443628	39447798	Cells_EBV-transformed_lymphocytes	Colon	1.87	0.0608
ENSG00000167258	CDK12	intron	17	39550441	39551038	Adipose_Visceral_Omentum	Male	1.86	0.0608
ENSG00000134853	PDGFRA	intron	4	54229415	54258757	Adipose_Visceral_Omentum	Rectal	1.87	0.0608
ENSG00000134853	PDGFRA	intron	4	54229415	54240038	Adipose_Visceral_Omentum	Rectal	1.87	0.0608
ENSG00000188785	ZNF548	intron	19	57394223	57397048	Adipose_Subcutaneous	Male	1.87	0.0608
		intron	4	337986	372664	Cells_EBV-transformed_lymphocytes	Female	1.87	0.0608
ENSG00000023041	ZDHHC6	intron	10	112438389	112442192	Adipose_Visceral_Omentum	Overall	-1.87	0.0608
ENSG00000242779	ZNF702P	intron	19	52970842	52980892	Adipose_Visceral_Omentum	Rectal	1.87	0.0608
ENSG00000100162	CENPM	intron	22	41945304	41945913	Cells_EBV-transformed_lymphocytes	Female	-1.87	0.0608
ENSG00000188825	LINC00910	intron	17	43379262	43381273	Adipose_Subcutaneous	Distal	1.87	0.0608
ENSG00000135655	USP15	intron	12	62349307	62355331	Adipose_Subcutaneous	Colon	-0.88	0.0608
ENSG00000130939	UBE4B	intron	1	10168270	10170295	Adipose_Subcutaneous	Male	-1.87	0.0608
ENSG00000091879	ANGPT2	intron	8	6554788	6562647	Adipose_Subcutaneous	Colon	1.87	0.0608
ENSG00000111785	RIC8B	intron	12	106843947	106851450	Adipose_Subcutaneous	Overall	1.25	0.0608
ENSG00000162591	MEGF6	intron	1	3492767	3493771	Adipose_Visceral_Omentum	Male	0.37	0.0609
ENSG00000186654	PRR5	intron	22	44731004	44731730	Adipose_Subcutaneous	Proximal	-0.7	0.0609
ENSG00000241484	ARHGAP8	intron	22	44731004	44731730	Adipose_Subcutaneous	Proximal	-0.7	0.0609
ENSG00000159840	ZYX	intron	7	143382685	143382801	Adipose_Visceral_Omentum	Distal	-0.41	0.0609
ENSG00000271334	LINC02104	intron	5	39521627	39524263	Adipose_Subcutaneous	Colon	1.87	0.0609
ENSG00000104447	TRPS1	intron	8	115623758	115668545	Adipose_Subcutaneous	Female	-1.87	0.0609
ENSG00000198169	ZNF251	intron	8	144753796	144754192	Adipose_Visceral_Omentum	Female	1.63	0.0609
ENSG00000138134	STAMBPL1	intron	10	88916817	88921283	Cells_EBV-transformed_lymphocytes	Distal	-0.61	0.0609
ENSG00000050426	LETMD1	intron	12	51049185	51052092	Adipose_Subcutaneous	Male	0.59	0.0609
ENSG00000167617	CDC42EP5	intron	19	54465547	54471545	Adipose_Subcutaneous	Rectal	1.87	0.0609
ENSG00000167617	CDC42EP5	intron	19	54466679	54471545	Adipose_Subcutaneous	Rectal	-1.87	0.0609
ENSG00000100151	PICK1	intron	22	38057587	38057753	Adipose_Subcutaneous	Proximal	0.62	0.0609
ENSG00000132376	INPP5K	intron	17	1484303	1485694	Adipose_Subcutaneous	Colon	-2.17	0.0609
ENSG00000197879	MYO1C	intron	17	1484303	1485694	Adipose_Subcutaneous	Colon	-2.17	0.0609
ENSG00000100650	SRSF5	intron	14	69769251	69769511	Cells_EBV-transformed_lymphocytes	Proximal	-1.87	0.0609
ENSG00000197008	ZNF138	intron	7	64794571	64814918	Cells_EBV-transformed_lymphocytes	Male	1.87	0.0609
ENSG00000269609	C10orf95-AS1	intron	10	102450330	102455337	Adipose_Subcutaneous	Distal	-1.87	0.0609
ENSG00000100764	PSMC1	intron	14	90260211	90263318	Cells_EBV-transformed_lymphocytes	Male	1.87	0.0609
ENSG00000214655	ZSWIM8	intron	10	73800194	73800296	Adipose_Subcutaneous	Female	-1.87	0.0609
ENSG00000214655	ZSWIM8	intron	10	73797605	73797781	Adipose_Subcutaneous	Female	1.87	0.0609
ENSG00000214655	ZSWIM8	intron	10	73797605	73797830	Adipose_Subcutaneous	Female	-1.87	0.0609
ENSG00000214655	ZSWIM8	intron	10	73800170	73800296	Adipose_Subcutaneous	Female	1.87	0.0609
		intron	15	75621056	75624715	Cells_EBV-transformed_lymphocytes	Rectal	1.87	0.0609
ENSG00000075234	TTC38	intron	22	46278661	46281524	Adipose_Subcutaneous	Rectal	-1.87	0.0609
ENSG00000169371	SNUPN	intron	15	75621056	75626239	Adipose_Subcutaneous	Rectal	0	0.0609
ENSG00000174738	NR1D2	intron	3	23965162	23977223	Adipose_Subcutaneous	Overall	1.87	0.0609
ENSG00000104866	PPP1R37	intron	19	45093527	45140236	Cells_EBV-transformed_lymphocytes	Overall	0.11	0.0609
ENSG00000197081	IGF2R	intron	6	160034522	160040560	Adipose_Subcutaneous	Female	2.06	0.0609
ENSG00000023041	ZDHHC6	intron	10	112433281	112433541	Adipose_Subcutaneous	Male	-0.72	0.0609
ENSG00000185324	CDK10	intron	16	89686797	89687589	Cells_EBV-transformed_lymphocytes	Colon	1.66	0.0609
ENSG00000099904	ZDHHC8	intron	22	20140708	20140836	Adipose_Subcutaneous	Overall	-1.87	0.0609
ENSG00000099904	ZDHHC8	intron	22	20140708	20140871	Adipose_Visceral_Omentum	Overall	1.87	0.0609
ENSG00000112033	PPARD	intron	6	35347150	35356229	Cells_EBV-transformed_lymphocytes	Distal	1.87	0.0609
ENSG00000164849	GPR146	intron	7	1044658	1057492	Cells_EBV-transformed_lymphocytes	Male	1.87	0.0609
ENSG00000144524	COPS7B	intron	2	231788732	231790922	Adipose_Subcutaneous	Rectal	-1.87	0.0609
ENSG00000172890	NADSYN1	intron	11	71491903	71497487	Cells_EBV-transformed_lymphocytes	Rectal	-1.87	0.0609
ENSG00000196187	TMEM63A	intron	1	225856738	225856911	Adipose_Subcutaneous	Colon	1.86	0.0609
ENSG00000144524	COPS7B	intron	2	231786538	231788555	Adipose_Visceral_Omentum	Rectal	1.87	0.0609
ENSG00000130159	ECSIT	intron	19	11514221	11519075	Adipose_Visceral_Omentum	Overall	1.87	0.0609
ENSG00000144524	COPS7B	intron	2	231788732	231791733	Cells_EBV-transformed_lymphocytes	Rectal	1.87	0.0609
ENSG00000276550	HERC2P2	intron	15	22569291	22572910	Adipose_Visceral_Omentum	Male	-1.87	0.0609
ENSG00000276550	HERC2P2	intron	15	22573181	22573279	Cells_EBV-transformed_lymphocytes	Male	-1.87	0.0609
ENSG00000122679	RAMP3	intron	7	45177441	45183157	Adipose_Subcutaneous	Colon	1.84	0.0609
ENSG00000149311	ATM	intron	11	108312498	108314137	Cells_EBV-transformed_lymphocytes	Distal	1.87	0.0609
ENSG00000149311	ATM	intron	11	108312498	108315823	Adipose_Visceral_Omentum	Distal	-1.87	0.0609
ENSG00000180370	PAK2	intron	3	196766039	196782626	Cells_EBV-transformed_lymphocytes	Male	1.87	0.0609
ENSG00000144741	SLC25A26	intron	3	66370602	66377690	Adipose_Subcutaneous	Male	1.55	0.0609
ENSG00000119725	ZNF410	intron	14	73921105	73923395	Adipose_Visceral_Omentum	Proximal	-1.86	0.0609
ENSG00000025434	NR1H3	intron	11	47261726	47261919	Adipose_Subcutaneous	Male	-1.87	0.0609
ENSG00000006282	SPATA20	intron	17	50552180	50554251	Cells_EBV-transformed_lymphocytes	Colon	0.57	0.0609
ENSG00000170776	AKAP13	intron	15	85717402	85718013	Cells_EBV-transformed_lymphocytes	Overall	1.87	0.0609
ENSG00000196422	PPP1R26	intron	9	135479724	135482683	Cells_EBV-transformed_lymphocytes	Rectal	1.87	0.0609
ENSG00000180773	SLC36A4	intron	11	93182894	93184430	Adipose_Subcutaneous	Proximal	1.87	0.0609
ENSG00000182512	GLRX5	intron	14	95534851	95543947	Adipose_Subcutaneous	Male	1.87	0.0609
ENSG00000196422	PPP1R26	intron	9	135480022	135482683	Adipose_Subcutaneous	Rectal	1.87	0.0609
ENSG00000167522	ANKRD11	intron	16	89268663	89270193	Adipose_Subcutaneous	Female	-1.39	0.0609
ENSG00000163297	ANTXR2	intron	4	80071654	80072409	Adipose_Visceral_Omentum	Male	-1.76	0.0609
ENSG00000108854	SMURF2	intron	17	64547801	64551584	Adipose_Visceral_Omentum	Proximal	-1.87	0.0609
		intron	8	100475836	100500965	Cells_EBV-transformed_lymphocytes	Male	1.87	0.0609
ENSG00000119929	CUTC	intron	10	99702673	99704452	Adipose_Visceral_Omentum	Female	1.87	0.0609
ENSG00000198018	ENTPD7	intron	10	99702673	99704452	Adipose_Visceral_Omentum	Female	1.87	0.0609
ENSG00000154767	XPC	intron	3	14168380	14170438	Adipose_Subcutaneous	Colon	-1.87	0.0609
ENSG00000198920	KIAA0753	intron	17	6600458	6606873	Adipose_Subcutaneous	Male	1.87	0.0609
ENSG00000103591	AAGAB	intron	15	67209544	67231814	Cells_EBV-transformed_lymphocytes	Overall	0.58	0.0609
ENSG00000197122	SRC	intron	20	37346255	37365204	Whole_Blood	Overall	1.87	0.061
ENSG00000263004	AKAP1-DT	intron	17	57079410	57084840	Adipose_Subcutaneous	Distal	-1.87	0.061
ENSG00000058063	ATP11B	intron	3	182898772	182913861	Colon_Sigmoid	Overall	-0.75	0.061
		intron	19	54633244	54633638	Cells_EBV-transformed_lymphocytes	Female	-1.87	0.061
ENSG00000173992	CCS	intron	11	66593300	66593610	Colon_Transverse	Overall	-1.87	0.061
ENSG00000188760	TMEM198	intron	2	219544893	219547506	Adipose_Subcutaneous	Proximal	-1.87	0.061
ENSG00000072694	FCGR2B	intron	1	161674073	161677328	Adipose_Visceral_Omentum	Male	1.87	0.061
ENSG00000072694	FCGR2B	intron	1	161675313	161677328	Adipose_Subcutaneous	Male	-1.87	0.061
ENSG00000104972	LILRB1	intron	19	54633318	54633638	Adipose_Subcutaneous	Female	-1.87	0.061
ENSG00000135845	PIGC	intron	1	172415374	172443988	Adipose_Visceral_Omentum	Overall	0.94	0.061
ENSG00000170858	LILRP2	intron	19	54633318	54633638	Adipose_Subcutaneous	Female	-1.87	0.061
ENSG00000173992	CCS	intron	11	66593300	66593642	Adipose_Subcutaneous	Overall	1.87	0.061
ENSG00000140830	TXNL4B	intron	16	72044357	72088987	Colon_Sigmoid	Overall	-2.1	0.061
ENSG00000157800	SLC37A3	intron	7	140337349	140348626	Adipose_Visceral_Omentum	Distal	-1.87	0.061
		intron	7	2250002	2250803	Cells_EBV-transformed_lymphocytes	Rectal	-1.87	0.061
ENSG00000151148	UBE3B	intron	12	109477764	109481637	Adipose_Subcutaneous	Colon	1.87	0.061
ENSG00000151148	UBE3B	intron	12	109477776	109481637	Adipose_Subcutaneous	Colon	1.87	0.061
ENSG00000196912	ANKRD36B	intron	2	97540229	97541911	Adipose_Visceral_Omentum	Distal	1.87	0.061
ENSG00000157450	RNF111	intron	15	58988068	59030804	Adipose_Subcutaneous	Male	-1.87	0.061
ENSG00000154133	ROBO4	intron	11	124894045	124894201	Adipose_Subcutaneous	Proximal	1.12	0.061
ENSG00000235194	PPP1R3E	intron	14	23299541	23300758	Adipose_Subcutaneous	Rectal	-1.26	0.061
ENSG00000127415	IDUA	intron	4	1000064	1000612	Adipose_Visceral_Omentum	Colon	-1.35	0.061
ENSG00000198920	KIAA0753	intron	17	6610160	6620788	Cells_EBV-transformed_lymphocytes	Male	0.38	0.061
ENSG00000070814	TCOF1	intron	5	150388088	150389887	Adipose_Subcutaneous	Overall	1.82	0.061
ENSG00000103264	FBXO31	intron	16	87358497	87360295	Cells_EBV-transformed_lymphocytes	Male	1.76	0.061
ENSG00000118804	STBD1	intron	4	76306989	76309144	Adipose_Subcutaneous	Male	-1.87	0.061
ENSG00000183242	WT1-AS	intron	11	32454178	32457915	Adipose_Visceral_Omentum	Male	-1.87	0.061
ENSG00000189157	FAM47E	intron	4	76306989	76309144	Adipose_Subcutaneous	Male	-1.87	0.061
ENSG00000259772	LINC03034	intron	15	31223712	31229272	Cells_EBV-transformed_lymphocytes	Proximal	1.87	0.061
ENSG00000160293	VAV2	intron	9	133780710	133783503	Adipose_Subcutaneous	Male	1.36	0.061
ENSG00000122515	ZMIZ2	intron	7	44759746	44760151	Cells_EBV-transformed_lymphocytes	Colon	-1.87	0.061
ENSG00000182923	CEP63	intron	3	134531940	134532778	Adipose_Subcutaneous	Distal	-1.87	0.061
ENSG00000197622	CDC42SE1	intron	1	151054321	151055016	Adipose_Visceral_Omentum	Male	-1.87	0.061
ENSG00000122515	ZMIZ2	intron	7	44760228	44760425	Adipose_Visceral_Omentum	Colon	0.62	0.061
ENSG00000206053	JPT2	intron	16	1683592	1685439	Cells_EBV-transformed_lymphocytes	Distal	-1.87	0.061
ENSG00000131778	CHD1L	intron	1	147259918	147264422	Cells_EBV-transformed_lymphocytes	Proximal	-1.09	0.061
ENSG00000138073	PREB	intron	2	27131508	27131674	Cells_EBV-transformed_lymphocytes	Rectal	1.73	0.061
ENSG00000152642	GPD1L	intron	3	32153696	32158876	Adipose_Visceral_Omentum	Male	1.85	0.061
ENSG00000258890	CEP95	intron	17	64519436	64521402	Cells_EBV-transformed_lymphocytes	Proximal	0.62	0.061
ENSG00000166377	ATP9B	intron	18	79359462	79373898	Adipose_Subcutaneous	Proximal	0.43	0.061
ENSG00000135457	TFCP2	intron	12	51099779	51106525	Adipose_Visceral_Omentum	Colon	1.87	0.061
ENSG00000055955	ITIH4	intron	3	52824565	52825886	Whole_Blood	Overall	-1.87	0.061
ENSG00000116406	EDEM3	intron	1	184710547	184711723	Cells_EBV-transformed_lymphocytes	Female	-1.87	0.061
ENSG00000137101	CD72	intron	9	35610300	35611804	Adipose_Visceral_Omentum	Proximal	1.87	0.061
ENSG00000145832	SLC25A48	intron	5	135812926	135842416	Adipose_Subcutaneous	Male	1.87	0.061
ENSG00000250378	AC114296.1	intron	5	135812926	135842416	Adipose_Subcutaneous	Male	1.87	0.061
ENSG00000223705	NSUN5P1	intron	7	75415234	75415592	Cells_EBV-transformed_lymphocytes	Female	-0.63	0.061
ENSG00000175137	SH3BP5L	intron	1	248814610	248814711	Whole_Blood	Overall	-1.87	0.061
ENSG00000184381	PLA2G6	intron	22	38126449	38128269	Adipose_Visceral_Omentum	Overall	1.85	0.061
ENSG00000159189	C1QC	intron	1	22643714	22647227	Adipose_Subcutaneous	Proximal	1.87	0.061
ENSG00000142046	TMEM91	intron	19	41364095	41378281	Adipose_Visceral_Omentum	Male	1.87	0.061
ENSG00000197971	MBP	intron	18	77105286	77132580	Adipose_Visceral_Omentum	Male	1.87	0.061
ENSG00000140153	WDR20	intron	14	102140172	102194938	Adipose_Visceral_Omentum	Distal	-1.87	0.061
ENSG00000165490	DDIAS	intron	11	82914851	82928777	Cells_EBV-transformed_lymphocytes	Overall	1.87	0.061
ENSG00000182871	COL18A1	intron	21	45496403	45496500	Adipose_Visceral_Omentum	Colon	1.87	0.061
ENSG00000103479	RBL2	intron	16	53470922	53479886	Adipose_Subcutaneous	Proximal	-1.87	0.061
ENSG00000116350	SRSF4	intron	1	29160517	29165207	Adipose_Visceral_Omentum	Distal	-1.87	0.061
ENSG00000103479	RBL2	intron	16	53470922	53479154	Cells_EBV-transformed_lymphocytes	Proximal	1.87	0.061
ENSG00000125648	SLC25A23	intron	19	6452479	6454323	Adipose_Visceral_Omentum	Female	1.87	0.061
ENSG00000169371	SNUPN	intron	15	75621056	75625666	Adipose_Subcutaneous	Rectal	1.87	0.061
ENSG00000169371	SNUPN	intron	15	75621056	75625336	Cells_EBV-transformed_lymphocytes	Rectal	1.87	0.061
ENSG00000126214	KLC1	intron	14	103571820	103574107	Cells_EBV-transformed_lymphocytes	Female	-1.17	0.061
ENSG00000256053	COA8	intron	14	103571820	103574107	Cells_EBV-transformed_lymphocytes	Female	-1.17	0.061
ENSG00000258851	AL139300.2	intron	14	103571820	103574107	Cells_EBV-transformed_lymphocytes	Female	-1.17	0.061
ENSG00000172965	MIR4435-2HG	intron	2	111208661	111208756	Adipose_Subcutaneous	Overall	1.11	0.061
ENSG00000121289	CEP89	intron	19	32937120	32937631	Cells_EBV-transformed_lymphocytes	Proximal	1.87	0.061
ENSG00000139278	GLIPR1	intron	12	75481054	75481834	Cells_EBV-transformed_lymphocytes	Male	-1.87	0.061
ENSG00000139278	GLIPR1	intron	12	75481425	75481834	Cells_EBV-transformed_lymphocytes	Male	1.87	0.061
ENSG00000169242	EFNA1	intron	1	155133568	155133730	Adipose_Visceral_Omentum	Colon	-1.87	0.061
ENSG00000096872	IFT74	intron	9	27018687	27020001	Adipose_Subcutaneous	Distal	-1.87	0.061
ENSG00000078304	PPP2R5C	intron	14	101831804	101836169	Adipose_Visceral_Omentum	Distal	-1.87	0.061
ENSG00000213614	HEXA	intron	15	72346710	72347686	Adipose_Subcutaneous	Proximal	-2.27	0.0611
ENSG00000182511	FES	intron	15	90885585	90886961	Cells_EBV-transformed_lymphocytes	Proximal	-2.21	0.0611
ENSG00000093000	NUP50	intron	22	45168246	45171600	Adipose_Subcutaneous	Female	-1.87	0.0611
ENSG00000108515	ENO3	intron	17	4949293	4951828	Adipose_Visceral_Omentum	Female	2.03	0.0611
ENSG00000166813	KIF7	intron	15	89633883	89642203	Adipose_Subcutaneous	Distal	1.87	0.0611
ENSG00000005100	DHX33	intron	17	5462546	5468571	Adipose_Subcutaneous	Female	1.87	0.0611
ENSG00000123191	ATP7B	intron	13	51949796	51950007	Adipose_Subcutaneous	Overall	-1.87	0.0611
		intron	17	5184276	5191748	Cells_EBV-transformed_lymphocytes	Colon	-1.87	0.0611
ENSG00000197818	SLC9A8	intron	20	49849680	49850810	Cells_EBV-transformed_lymphocytes	Colon	-1.87	0.0611
ENSG00000161265	U2AF1L4	intron	19	35742619	35743155	Cells_EBV-transformed_lymphocytes	Overall	-1.85	0.0611
ENSG00000198542	ITGBL1	intron	13	101567845	101575424	Adipose_Visceral_Omentum	Colon	1.87	0.0611
ENSG00000100099	HPS4	intron	22	26470813	26472302	Cells_EBV-transformed_lymphocytes	Rectal	1.87	0.0611
ENSG00000129933	MAU2	intron	19	19349436	19354355	Adipose_Visceral_Omentum	Colon	-1.87	0.0611
ENSG00000100099	HPS4	intron	22	26470922	26472302	Cells_EBV-transformed_lymphocytes	Rectal	-1.87	0.0611
ENSG00000186654	PRR5	intron	22	44702608	44714591	Whole_Blood	Overall	1.87	0.0611
ENSG00000206530	CFAP44	intron	3	113401739	113403852	Adipose_Visceral_Omentum	Distal	-1.87	0.0611
ENSG00000271503	CCL5	intron	17	35872464	35875561	Adipose_Visceral_Omentum	Distal	1.87	0.0611
ENSG00000146376	ARHGAP18	intron	6	129642018	129710024	Adipose_Visceral_Omentum	Colon	-1.87	0.0611
ENSG00000144554	FANCD2	intron	3	10049505	10052387	Cells_EBV-transformed_lymphocytes	Rectal	1.87	0.0611
ENSG00000146070	PLA2G7	intron	6	46705301	46707991	Adipose_Subcutaneous	Female	1.87	0.0611
ENSG00000159842	ABR	intron	17	1057102	1057970	Adipose_Visceral_Omentum	Overall	1.87	0.0611
ENSG00000240137	ERICH6-AS1	intron	3	150708009	150719869	Adipose_Subcutaneous	Rectal	0	0.0611
ENSG00000152292	SH2D6	intron	2	85435123	85435666	Colon_Transverse	Overall	1.87	0.0611
ENSG00000154582	ELOC	intron	8	73959818	73972245	Cells_EBV-transformed_lymphocytes	Colon	1.86	0.0611
ENSG00000117528	ABCD3	intron	1	94455804	94458607	Cells_EBV-transformed_lymphocytes	Colon	1.87	0.0611
ENSG00000128915	ICE2	intron	15	60423762	60428429	Adipose_Subcutaneous	Male	-1.87	0.0611
ENSG00000198026	ZNF335	intron	20	45952521	45952598	Adipose_Subcutaneous	Distal	0.62	0.0611
ENSG00000129473	BCL2L2	intron	14	23308199	23308816	Adipose_Visceral_Omentum	Rectal	1.73	0.0611
ENSG00000258643	BCL2L2-PABPN1	intron	14	23308199	23308816	Adipose_Visceral_Omentum	Rectal	1.73	0.0611
ENSG00000161847	RAVER1	intron	19	10321259	10321531	Adipose_Visceral_Omentum	Female	-1.87	0.0611
ENSG00000161847	RAVER1	intron	19	10320951	10321048	Adipose_Visceral_Omentum	Female	1.87	0.0611
ENSG00000185379	RAD51D	intron	17	35103544	35106128	Cells_EBV-transformed_lymphocytes	Overall	-0.62	0.0611
ENSG00000167799	NUDT8	intron	11	67628251	67628323	Adipose_Visceral_Omentum	Distal	1.84	0.0611
ENSG00000166167	BTRC	intron	10	101531333	101532295	Adipose_Visceral_Omentum	Female	-0.88	0.0611
ENSG00000149657	LSM14B	intron	20	62124780	62129785	Adipose_Subcutaneous	Overall	1.87	0.0611
ENSG00000125841	NRSN2	intron	20	349363	349616	Cells_EBV-transformed_lymphocytes	Proximal	1.87	0.0611
ENSG00000136141	LRCH1	intron	13	46712597	46723221	Colon_Transverse	Overall	-1.87	0.0611
ENSG00000149657	LSM14B	intron	20	62124780	62126226	Adipose_Visceral_Omentum	Overall	-1.87	0.0611
ENSG00000149657	LSM14B	intron	20	62124780	62126304	Adipose_Subcutaneous	Overall	-1.87	0.0611
ENSG00000164180	TMEM161B	intron	5	88240916	88268721	Adipose_Subcutaneous	Overall	1.87	0.0611
ENSG00000197461	PDGFA	intron	7	501242	510809	Adipose_Visceral_Omentum	Male	-2.16	0.0612
ENSG00000132510	KDM6B	intron	17	7844353	7844901	Cells_EBV-transformed_lymphocytes	Overall	1.87	0.0612
ENSG00000079335	CDC14A	intron	1	100498207	100498929	Adipose_Visceral_Omentum	Rectal	-0.62	0.0612
ENSG00000073921	PICALM	intron	11	86022469	86026292	Adipose_Subcutaneous	Female	1.87	0.0612
ENSG00000111711	GOLT1B	intron	12	21506976	21507117	Adipose_Visceral_Omentum	Proximal	1.87	0.0612
ENSG00000187049	TMEM216	intron	11	61393976	61397728	Adipose_Subcutaneous	Overall	1.87	0.0612
ENSG00000187049	TMEM216	intron	11	61393976	61397774	Adipose_Subcutaneous	Overall	-1.87	0.0612
ENSG00000073921	PICALM	intron	11	86022469	86023416	Adipose_Subcutaneous	Female	-1.87	0.0612
ENSG00000073921	PICALM	intron	11	86023541	86026292	Cells_EBV-transformed_lymphocytes	Female	-1.87	0.0612
ENSG00000032742	IFT88	intron	13	20663386	20663498	Adipose_Subcutaneous	Colon	1.87	0.0612
ENSG00000028116	VRK2	intron	2	58048967	58058352	Cells_EBV-transformed_lymphocytes	Colon	0.58	0.0612
ENSG00000099330	OCEL1	intron	19	17226869	17226975	Adipose_Visceral_Omentum	Male	1.75	0.0612
ENSG00000213445	SIPA1	intron	11	65645957	65646221	Adipose_Visceral_Omentum	Distal	1.87	0.0612
ENSG00000064652	SNX24	intron	5	122845693	122936734	Adipose_Subcutaneous	Rectal	1.87	0.0612
ENSG00000100342	APOL1	intron	22	36257136	36257319	Adipose_Visceral_Omentum	Rectal	1.87	0.0612
		intron	11	65642603	65644955	Cells_EBV-transformed_lymphocytes	Distal	1.87	0.0612
		intron	17	42103798	42103891	Cells_EBV-transformed_lymphocytes	Distal	-1.87	0.0612
ENSG00000100342	APOL1	intron	22	36254999	36257083	Cells_EBV-transformed_lymphocytes	Rectal	1.87	0.0612
ENSG00000107854	TNKS2	intron	10	91828406	91830923	Adipose_Subcutaneous	Rectal	0.13	0.0612
ENSG00000126217	MCF2L	intron	13	113082542	113083998	Adipose_Visceral_Omentum	Male	-1.87	0.0612
ENSG00000157657	ZNF618	intron	9	114007439	114008344	Adipose_Subcutaneous	Female	1.87	0.0612
ENSG00000109686	SH3D19	intron	4	151226086	151227760	Adipose_Visceral_Omentum	Overall	1.85	0.0612
ENSG00000144935	TRPC1	intron	3	142792967	142802169	Adipose_Subcutaneous	Distal	1.87	0.0612
ENSG00000092964	DPYSL2	intron	8	26578293	26581969	Colon_Sigmoid	Overall	1.87	0.0612
ENSG00000130584	ZBTB46	intron	20	63752861	63767399	Adipose_Subcutaneous	Colon	1.87	0.0612
ENSG00000130584	ZBTB46	intron	20	63752861	63767910	Adipose_Visceral_Omentum	Colon	-1.87	0.0612
ENSG00000144935	TRPC1	intron	3	142792967	142796123	Adipose_Subcutaneous	Distal	-1.87	0.0612
ENSG00000187609	EXD3	intron	9	137352786	137352873	Adipose_Visceral_Omentum	Proximal	1.42	0.0612
ENSG00000178381	ZFAND2A	intron	7	1153131	1155453	Cells_EBV-transformed_lymphocytes	Distal	-1.89	0.0612
ENSG00000127824	TUBA4A	intron	2	219252230	219253856	Adipose_Subcutaneous	Female	-1.87	0.0612
ENSG00000182903	ZNF721	intron	4	426973	437446	Adipose_Subcutaneous	Colon	-2.06	0.0612
ENSG00000140983	RHOT2	intron	16	670175	670266	Adipose_Subcutaneous	Distal	1.67	0.0612
ENSG00000169371	SNUPN	intron	15	75621056	75622342	Cells_EBV-transformed_lymphocytes	Rectal	-1.87	0.0612
ENSG00000122484	RPAP2	intron	1	92301590	92303977	Colon_Sigmoid	Overall	-1.51	0.0612
ENSG00000186204	CYP4F12	intron	19	15680519	15681060	Adipose_Subcutaneous	Colon	2.29	0.0612
ENSG00000164116	GUCY1A1	intron	4	155717302	155722038	Colon_Transverse	Overall	1.32	0.0612
ENSG00000126088	UROD	intron	1	45012285	45012907	Adipose_Subcutaneous	Male	-1.87	0.0612
ENSG00000262879	AC068152.1	intron	17	47007884	47021582	Colon_Sigmoid	Overall	-1.87	0.0612
ENSG00000131196	NFATC1	intron	18	79461366	79467450	Adipose_Subcutaneous	Colon	-1.87	0.0612
ENSG00000093000	NUP50	intron	22	45171177	45171600	Adipose_Subcutaneous	Female	1.86	0.0612
ENSG00000204482	LST1	intron	6	31587318	31588518	Cells_EBV-transformed_lymphocytes	Male	1.84	0.0612
ENSG00000125107	CNOT1	intron	16	58581515	58582793	Colon_Transverse	Overall	-1.85	0.0612
ENSG00000129493	HEATR5A	intron	14	31309182	31312968	Colon_Sigmoid	Overall	1.87	0.0612
ENSG00000066855	MTFR1	intron	8	65682451	65693644	Adipose_Visceral_Omentum	Male	-1.87	0.0612
ENSG00000151502	VPS26B	intron	11	134235053	134239991	Adipose_Subcutaneous	Distal	1.87	0.0612
ENSG00000162298	SYVN1	intron	11	65128836	65129729	Cells_EBV-transformed_lymphocytes	Overall	-1.87	0.0612
ENSG00000100271	TTLL1	intron	22	43069844	43075474	Adipose_Visceral_Omentum	Rectal	-1.86	0.0612
ENSG00000251442	LINC01094	intron	4	78649709	78662918	Adipose_Visceral_Omentum	Distal	-1.87	0.0612
ENSG00000138363	ATIC	intron	2	215326094	215326822	Adipose_Subcutaneous	Colon	-1.87	0.0612
ENSG00000068912	ERLEC1	intron	2	53808460	53809214	Adipose_Visceral_Omentum	Distal	-2.03	0.0612
ENSG00000114446	IFT57	intron	3	108163729	108165431	Adipose_Subcutaneous	Colon	-1.98	0.0612
ENSG00000157191	NECAP2	intron	1	16450241	16451838	Adipose_Subcutaneous	Female	-1.87	0.0612
ENSG00000106624	AEBP1	intron	7	44112050	44112142	Adipose_Subcutaneous	Rectal	-1.87	0.0612
ENSG00000146963	LUC7L2	intron	7	139363452	139376062	Adipose_Subcutaneous	Rectal	-1.87	0.0612
ENSG00000213199	ASIC3	intron	7	151050608	151050758	Adipose_Subcutaneous	Male	1.87	0.0612
ENSG00000100330	MTMR3	intron	22	29971062	29978442	Adipose_Subcutaneous	Distal	-1.87	0.0612
ENSG00000106624	AEBP1	intron	7	44112050	44112206	Adipose_Subcutaneous	Rectal	1.87	0.0612
ENSG00000175029	CTBP2	intron	10	125111093	125133512	Adipose_Subcutaneous	Proximal	-1.62	0.0612
ENSG00000184863	RBM33	intron	7	155740026	155741819	Adipose_Visceral_Omentum	Overall	-1.87	0.0612
ENSG00000099904	ZDHHC8	intron	22	20141012	20141217	Adipose_Subcutaneous	Overall	1.87	0.0612
ENSG00000130764	LRRC47	intron	1	3782763	3783770	Colon_Sigmoid	Overall	-0.12	0.0612
ENSG00000213676	ATF6B	intron	6	32117694	32118775	Adipose_Visceral_Omentum	Distal	-1.87	0.0612
ENSG00000137337	MDC1	intron	6	30702877	30703104	Adipose_Subcutaneous	Overall	1.71	0.0612
ENSG00000143013	LMO4	intron	1	87332251	87339536	Adipose_Visceral_Omentum	Overall	-1.87	0.0612
ENSG00000213676	ATF6B	intron	6	32117104	32117323	Adipose_Visceral_Omentum	Distal	-1.87	0.0612
ENSG00000075413	MARK3	intron	14	103491107	103491777	Adipose_Visceral_Omentum	Colon	-1.87	0.0613
ENSG00000141569	TRIM65	intron	17	75891347	75891813	Adipose_Visceral_Omentum	Colon	1.24	0.0613
ENSG00000092929	UNC13D	intron	17	75831348	75832966	Adipose_Subcutaneous	Male	1.85	0.0613
ENSG00000164073	MFSD8	intron	4	127942158	127943752	Adipose_Subcutaneous	Male	-1.2	0.0613
ENSG00000197694	SPTAN1	intron	9	128609665	128611714	Adipose_Visceral_Omentum	Overall	1.87	0.0613
ENSG00000076555	ACACB	intron	12	109131426	109139397	Adipose_Subcutaneous	Overall	1.87	0.0613
ENSG00000100376	FAM118A	intron	22	45335382	45336328	Cells_EBV-transformed_lymphocytes	Colon	1.87	0.0613
ENSG00000101361	NOP56	intron	20	2653393	2654176	Adipose_Visceral_Omentum	Overall	-1.87	0.0613
ENSG00000141971	MVB12A	intron	19	17413305	17414391	Cells_EBV-transformed_lymphocytes	Rectal	1.87	0.0613
ENSG00000167995	BEST1	intron	11	61958501	61959498	Adipose_Visceral_Omentum	Proximal	-1.87	0.0613
ENSG00000187498	COL4A1	intron	13	110237279	110242675	Adipose_Visceral_Omentum	Male	-1.87	0.0613
ENSG00000197694	SPTAN1	intron	9	128609284	128611714	Adipose_Subcutaneous	Overall	-1.87	0.0613
ENSG00000256139	AC007637.1	intron	12	109131426	109139397	Adipose_Subcutaneous	Overall	1.87	0.0613
ENSG00000271605	MILR1	intron	17	64467645	64468310	Cells_EBV-transformed_lymphocytes	Male	1.87	0.0613
ENSG00000154175	ABI3BP	intron	3	100808235	100810412	Adipose_Visceral_Omentum	Female	0	0.0613
ENSG00000141543	EIF4A3	intron	17	80140140	80141319	Adipose_Subcutaneous	Female	2.2	0.0613
ENSG00000231770	TMEM44-AS1	intron	3	194589626	194589855	Adipose_Subcutaneous	Distal	1.87	0.0613
ENSG00000231770	TMEM44-AS1	intron	3	194589142	194589474	Cells_EBV-transformed_lymphocytes	Distal	1.87	0.0613
ENSG00000231770	TMEM44-AS1	intron	3	194589142	194589855	Cells_EBV-transformed_lymphocytes	Distal	-1.87	0.0613
ENSG00000101751	POLI	intron	18	54272242	54273926	Adipose_Visceral_Omentum	Overall	-1.27	0.0613
ENSG00000115275	MOGS	intron	2	74463386	74464896	Adipose_Visceral_Omentum	Male	1.14	0.0613
ENSG00000106246	PTCD1	intron	7	99429806	99433278	Cells_EBV-transformed_lymphocytes	Female	-1.84	0.0613
ENSG00000167674	HDGFL2	intron	19	4491835	4493706	Adipose_Visceral_Omentum	Colon	1.2	0.0613
ENSG00000084774	CAD	intron	2	27240361	27240567	Cells_EBV-transformed_lymphocytes	Male	1.87	0.0613
ENSG00000074054	CLASP1	intron	2	121401870	121404371	Adipose_Subcutaneous	Distal	-1.87	0.0613
ENSG00000091073	DTX2	intron	7	76502456	76503426	Adipose_Subcutaneous	Proximal	1.87	0.0613
ENSG00000115998	C2orf42	intron	2	70182935	70190543	Cells_EBV-transformed_lymphocytes	Proximal	-1.87	0.0613
ENSG00000132640	BTBD3	intron	20	11890954	11918334	Adipose_Subcutaneous	Proximal	1.87	0.0613
ENSG00000074054	CLASP1	intron	2	121401672	121401868	Adipose_Subcutaneous	Distal	1.87	0.0613
ENSG00000074054	CLASP1	intron	2	121401870	121402595	Adipose_Subcutaneous	Distal	-1.87	0.0613
ENSG00000173598	NUDT4	intron	12	93395533	93398771	Cells_EBV-transformed_lymphocytes	Colon	1.38	0.0613
ENSG00000069399	BCL3	intron	19	44750105	44751227	Adipose_Visceral_Omentum	Proximal	-1.87	0.0613
ENSG00000153214	TMEM87B	intron	2	112067067	112077192	Cells_EBV-transformed_lymphocytes	Proximal	1.87	0.0613
ENSG00000167702	KIFC2	intron	8	144467341	144467485	Adipose_Visceral_Omentum	Female	-1.87	0.0613
ENSG00000168214	RBPJ	intron	4	26321048	26362446	Adipose_Visceral_Omentum	Colon	-1.87	0.0613
ENSG00000144554	FANCD2	intron	3	10065979	10067209	Adipose_Subcutaneous	Rectal	0	0.0613
ENSG00000140939	NOL3	intron	16	67174464	67174621	Adipose_Subcutaneous	Overall	1.87	0.0613
ENSG00000120539	MASTL	intron	10	27165539	27167102	Adipose_Visceral_Omentum	Rectal	-1.87	0.0613
ENSG00000140939	NOL3	intron	16	67174300	67174621	Adipose_Subcutaneous	Overall	-1.87	0.0613
ENSG00000177990	DPY19L2	intron	12	63560662	63567600	Adipose_Subcutaneous	Overall	-1.84	0.0613
ENSG00000214021	TTLL3	intron	3	9833245	9834681	Adipose_Visceral_Omentum	Female	1.83	0.0613
ENSG00000162267	ITIH3	intron	3	52804734	52805808	Adipose_Visceral_Omentum	Distal	1.78	0.0613
ENSG00000173272	MZT2A	intron	2	131492719	131492992	Adipose_Visceral_Omentum	Rectal	-1.87	0.0613
ENSG00000009335	UBE3C	intron	7	157140018	157163810	Cells_EBV-transformed_lymphocytes	Female	1.87	0.0613
ENSG00000156411	ATP5MJ	intron	14	103913984	103915066	Cells_EBV-transformed_lymphocytes	Distal	1.87	0.0613
ENSG00000107104	KANK1	intron	9	540667	549190	Adipose_Visceral_Omentum	Distal	-1.87	0.0613
ENSG00000226403	AL392089.1	intron	9	540667	549190	Adipose_Visceral_Omentum	Distal	-1.87	0.0613
ENSG00000070610	GBA2	intron	9	35743326	35744297	Adipose_Subcutaneous	Rectal	-0.62	0.0613
ENSG00000127527	EPS15L1	intron	19	16425316	16428702	Adipose_Visceral_Omentum	Rectal	1.87	0.0613
ENSG00000167244	IGF2	intron	11	2135529	2138229	Adipose_Visceral_Omentum	Proximal	-1.87	0.0613
ENSG00000196290	NIF3L1	intron	2	200889652	200891918	Adipose_Subcutaneous	Female	-1.87	0.0613
ENSG00000240344	PPIL3	intron	2	200887685	200889244	Cells_EBV-transformed_lymphocytes	Female	1.87	0.0613
ENSG00000164741	DLC1	intron	8	13100770	13110742	Adipose_Visceral_Omentum	Male	-1.87	0.0613
ENSG00000196290	NIF3L1	intron	2	200889391	200891918	Adipose_Subcutaneous	Female	1.87	0.0613
ENSG00000110719	TCIRG1	intron	11	68041346	68041753	Adipose_Subcutaneous	Colon	1.87	0.0613
ENSG00000110719	TCIRG1	intron	11	68041388	68041753	Cells_EBV-transformed_lymphocytes	Colon	-1.87	0.0613
ENSG00000132773	TOE1	intron	1	45341215	45341303	Adipose_Subcutaneous	Rectal	-1.87	0.0613
ENSG00000119185	ITGB1BP1	intron	2	9420100	9422966	Adipose_Subcutaneous	Colon	0.12	0.0614
ENSG00000105185	PDCD5	intron	19	32581700	32582195	Adipose_Visceral_Omentum	Male	1.86	0.0614
ENSG00000203799	CCDC162P	intron	6	109316968	109329003	Adipose_Subcutaneous	Overall	1.32	0.0614
ENSG00000145439	CBR4	intron	4	168894765	169002071	Cells_EBV-transformed_lymphocytes	Overall	1.87	0.0614
ENSG00000145832	SLC25A48	intron	5	135842459	135850425	Adipose_Subcutaneous	Female	1.87	0.0614
ENSG00000186575	NF2	intron	22	29678323	29681439	Adipose_Subcutaneous	Rectal	0.62	0.0614
ENSG00000250378	AC114296.1	intron	5	135842459	135850425	Adipose_Subcutaneous	Female	1.87	0.0614
ENSG00000122483	CCDC18	intron	1	93239896	93246105	Adipose_Subcutaneous	Rectal	-0.08	0.0614
ENSG00000169180	XPO6	intron	16	28152785	28152930	Adipose_Visceral_Omentum	Female	2.21	0.0614
ENSG00000103148	NPRL3	intron	16	112775	138150	Cells_EBV-transformed_lymphocytes	Proximal	-1.14	0.0614
ENSG00000074964	ARHGEF10L	intron	1	17638689	17639238	Adipose_Subcutaneous	Rectal	1.87	0.0614
ENSG00000074964	ARHGEF10L	intron	1	17639313	17639832	Adipose_Subcutaneous	Rectal	1.87	0.0614
ENSG00000197226	TBC1D9B	intron	5	179879789	179888103	Adipose_Visceral_Omentum	Rectal	1.87	0.0614
ENSG00000122376	SHLD2	intron	10	87152879	87156694	Adipose_Visceral_Omentum	Distal	0.99	0.0614
ENSG00000136856	SLC2A8	intron	9	127403803	127403959	Colon_Transverse	Overall	1.1	0.0614
ENSG00000059588	TARBP1	intron	1	234392552	234393646	Adipose_Visceral_Omentum	Colon	-1.87	0.0614
ENSG00000116062	MSH6	intron	2	47796063	47798611	Colon_Transverse	Overall	1.87	0.0614
ENSG00000148634	HERC4	intron	10	67966802	67988663	Cells_EBV-transformed_lymphocytes	Female	-1.87	0.0614
ENSG00000159210	SNF8	intron	17	48936933	48937020	Adipose_Visceral_Omentum	Overall	1.9	0.0614
ENSG00000135124	P2RX4	intron	12	121223434	121228533	Adipose_Subcutaneous	Female	-1.87	0.0614
ENSG00000116704	SLC35D1	intron	1	67052989	67053811	Adipose_Subcutaneous	Female	-1.87	0.0614
ENSG00000116001	TIA1	intron	2	70227822	70228344	Adipose_Subcutaneous	Proximal	-1.87	0.0614
ENSG00000116704	SLC35D1	intron	1	67052857	67052956	Adipose_Subcutaneous	Female	1.87	0.0614
ENSG00000108799	EZH1	intron	17	42728952	42730828	Cells_EBV-transformed_lymphocytes	Rectal	-1.87	0.0614
ENSG00000138326	RPS24	intron	10	78037304	78040615	Adipose_Subcutaneous	Overall	1.87	0.0614
ENSG00000138326	RPS24	intron	10	78037304	78040204	Adipose_Subcutaneous	Overall	-1.87	0.0614
ENSG00000138326	RPS24	intron	10	78040225	78040615	Adipose_Subcutaneous	Overall	-1.87	0.0614
ENSG00000233223	MPDU1-AS1	intron	17	7582160	7582876	Adipose_Visceral_Omentum	Male	-1.87	0.0614
ENSG00000233223	AC016876.1	intron	17	7582160	7582876	Adipose_Visceral_Omentum	Male	-1.87	0.0614
ENSG00000100997	ABHD12	intron	20	25301378	25302219	Adipose_Visceral_Omentum	Overall	1.54	0.0614
ENSG00000196498	NCOR2	intron	12	124402561	124419957	Colon_Sigmoid	Overall	-1.81	0.0614
ENSG00000006194	ZNF263	intron	16	3290553	3299106	Adipose_Subcutaneous	Colon	-1.87	0.0614
ENSG00000156469	MTERF3	intron	8	96245931	96246307	Cells_EBV-transformed_lymphocytes	Proximal	-1.87	0.0614
ENSG00000099998	GGT5	intron	22	24234004	24244553	Adipose_Visceral_Omentum	Female	1.87	0.0614
ENSG00000132670	PTPRA	intron	20	2911033	2923207	Adipose_Visceral_Omentum	Male	1.87	0.0614
ENSG00000137055	PLAA	intron	9	26913947	26916436	Adipose_Subcutaneous	Overall	-1.87	0.0614
ENSG00000137055	PLAA	intron	9	26913947	26917097	Colon_Sigmoid	Overall	1.87	0.0614
ENSG00000197008	ZNF138	intron	7	64820323	64831451	Cells_EBV-transformed_lymphocytes	Male	-1.87	0.0614
ENSG00000132182	NUP210	intron	3	13317781	13319072	Whole_Blood	Overall	-1.87	0.0614
ENSG00000132329	RAMP1	intron	2	237877362	237877993	Colon_Transverse	Overall	1.87	0.0614
ENSG00000147679	UTP23	intron	8	116770366	116771456	Adipose_Subcutaneous	Proximal	1.87	0.0614
ENSG00000120519	SLC10A7	intron	4	146442821	146503849	Adipose_Subcutaneous	Colon	-1.87	0.0614
ENSG00000151148	UBE3B	intron	12	109478109	109481637	Whole_Blood	Overall	-1.87	0.0614
ENSG00000172766	NAA16	intron	13	41372311	41372732	Adipose_Subcutaneous	Male	1.87	0.0614
ENSG00000172766	NAA16	intron	13	41372830	41373637	Cells_EBV-transformed_lymphocytes	Male	1.87	0.0614
ENSG00000113163	CERT1	intron	5	75399387	75400205	Adipose_Subcutaneous	Overall	-1.87	0.0614
ENSG00000119231	SENP5	intron	3	196886694	196899666	Adipose_Visceral_Omentum	Distal	1.65	0.0614
ENSG00000144451	SPAG16	intron	2	213297357	213310059	Cells_EBV-transformed_lymphocytes	Distal	1.39	0.0614
ENSG00000185404	SP140L	intron	2	230391807	230392087	Cells_EBV-transformed_lymphocytes	Proximal	1.87	0.0614
ENSG00000067248	DHX29	intron	5	55256540	55259848	Adipose_Visceral_Omentum	Colon	1.87	0.0614
ENSG00000124549	BTN2A3P	intron	6	26428107	26428643	Adipose_Subcutaneous	Distal	-1.87	0.0614
ENSG00000136877	FPGS	intron	9	127811011	127813195	Adipose_Subcutaneous	Proximal	-1.86	0.0614
ENSG00000100991	TRPC4AP	intron	20	35016139	35035123	Adipose_Subcutaneous	Rectal	-1.87	0.0615
ENSG00000175220	ARHGAP1	intron	11	46679776	46680205	Adipose_Subcutaneous	Female	1.87	0.0615
ENSG00000175220	ARHGAP1	intron	11	46680282	46680487	Cells_EBV-transformed_lymphocytes	Female	-1.87	0.0615
ENSG00000105771	SMG9	intron	19	43744884	43747442	Adipose_Visceral_Omentum	Male	0.52	0.0615
ENSG00000066735	KIF26A	intron	14	104157942	104166859	Adipose_Visceral_Omentum	Colon	-1.87	0.0615
ENSG00000171703	TCEA2	intron	20	64058887	64059613	Adipose_Visceral_Omentum	Distal	1.87	0.0615
ENSG00000237371	AL355803.1	intron	20	64058887	64059613	Adipose_Visceral_Omentum	Distal	1.87	0.0615
ENSG00000113296	THBS4	intron	5	80073327	80076855	Adipose_Visceral_Omentum	Overall	1.87	0.0615
ENSG00000180376	CCDC66	intron	3	56594028	56613589	Adipose_Visceral_Omentum	Colon	2.04	0.0615
ENSG00000062598	ELMO2	intron	20	46367560	46368891	Adipose_Visceral_Omentum	Distal	-1.87	0.0615
ENSG00000143748	NVL	intron	1	224294411	224296501	Cells_EBV-transformed_lymphocytes	Rectal	-0.07	0.0615
ENSG00000089177	KIF16B	intron	20	16312418	16335926	Adipose_Visceral_Omentum	Colon	-1.87	0.0615
ENSG00000141905	NFIC	intron	19	3359685	3381712	Adipose_Visceral_Omentum	Overall	1.87	0.0615
		intron	6	30889430	30890973	Cells_EBV-transformed_lymphocytes	Colon	1.87	0.0615
ENSG00000071994	PDCD2	intron	6	170580105	170583057	Cells_EBV-transformed_lymphocytes	Colon	-1.87	0.0615
ENSG00000101166	PRELID3B	intron	20	59035126	59036497	Adipose_Visceral_Omentum	Female	-1.87	0.0615
ENSG00000116455	WDR77	intron	1	111447144	111447435	Adipose_Subcutaneous	Distal	1.87	0.0615
ENSG00000178741	COX5A	intron	15	74926887	74929116	Adipose_Subcutaneous	Distal	0.62	0.0615
ENSG00000165983	PTER	intron	10	16467210	16484337	Adipose_Subcutaneous	Colon	1.87	0.0615
ENSG00000183077	AFMID	intron	17	78202751	78204656	Cells_EBV-transformed_lymphocytes	Overall	1.84	0.0615
ENSG00000161551	ZNF577	intron	19	51878515	51880323	Colon_Sigmoid	Overall	0	0.0615
		intron	1	207469232	207469695	Cells_EBV-transformed_lymphocytes	Male	1.87	0.0615
ENSG00000037280	FLT4	intron	5	180609053	180609905	Adipose_Visceral_Omentum	Colon	1.86	0.0615
ENSG00000072163	LIMS2	intron	2	127654896	127657403	Adipose_Subcutaneous	Rectal	1.04	0.0615
ENSG00000129559	NEDD8	intron	14	24217223	24218133	Cells_EBV-transformed_lymphocytes	Female	0.22	0.0615
ENSG00000149591	TAGLN	intron	11	117199829	117203002	Adipose_Visceral_Omentum	Overall	-1.87	0.0615
ENSG00000068137	PLEKHH3	intron	17	42670376	42670573	Cells_EBV-transformed_lymphocytes	Proximal	1.87	0.0615
ENSG00000089022	MAPKAPK5	intron	12	111890144	111892967	Adipose_Subcutaneous	Distal	-1.87	0.0615
ENSG00000089022	MAPKAPK5	intron	12	111890144	111890472	Adipose_Visceral_Omentum	Distal	1.87	0.0615
ENSG00000132881	CPLANE2	intron	1	16232646	16232893	Adipose_Subcutaneous	Female	-1.87	0.0615
ENSG00000132881	CPLANE2	intron	1	16233017	16233612	Adipose_Subcutaneous	Female	-1.87	0.0615
ENSG00000257017	HP	intron	16	72074385	72075145	Adipose_Subcutaneous	Male	0.54	0.0615
ENSG00000261701	HPR	intron	16	72074385	72075145	Adipose_Subcutaneous	Male	0.54	0.0615
ENSG00000051825	MPHOSPH9	intron	12	123161383	123162115	Adipose_Subcutaneous	Distal	-1.87	0.0615
ENSG00000051825	MPHOSPH9	intron	12	123161383	123163014	Adipose_Subcutaneous	Distal	1.87	0.0615
		intron	7	99485368	99486476	Cells_EBV-transformed_lymphocytes	Rectal	-1.87	0.0615
ENSG00000054392	HHAT	intron	1	210618895	210623526	Adipose_Visceral_Omentum	Female	-1.87	0.0615
ENSG00000158470	B4GALT5	intron	20	49656702	49713576	Cells_EBV-transformed_lymphocytes	Rectal	1.87	0.0615
ENSG00000144749	LRIG1	intron	3	66407491	66410129	Adipose_Subcutaneous	Distal	-1.87	0.0615
ENSG00000122884	P4HA1	intron	10	73014289	73030271	Cells_EBV-transformed_lymphocytes	Female	-1.87	0.0615
ENSG00000141338	ABCA8	intron	17	68903499	68906044	Adipose_Subcutaneous	Distal	-1.87	0.0615
ENSG00000204177	BMS1P1	intron	10	46791041	46794727	Adipose_Subcutaneous	Overall	1.87	0.0615
ENSG00000243289	AGAP13P	intron	10	46791041	46794727	Adipose_Subcutaneous	Overall	1.87	0.0615
ENSG00000196323	ZBTB44	intron	11	130233382	130234156	Cells_EBV-transformed_lymphocytes	Overall	0	0.0615
ENSG00000063180	CA11	intron	19	48638144	48638240	Adipose_Subcutaneous	Female	1.87	0.0615
ENSG00000259673	IQCH-AS1	intron	15	67421498	67430321	Adipose_Subcutaneous	Distal	1.87	0.0615
ENSG00000137409	MTCH1	intron	6	36968974	36969301	Adipose_Subcutaneous	Rectal	1.86	0.0615
ENSG00000251442	LINC01094	intron	4	78646263	78649601	Adipose_Visceral_Omentum	Proximal	-1.87	0.0615
ENSG00000278053	DDX52	intron	17	37628672	37630030	Adipose_Subcutaneous	Male	-1.87	0.0615
ENSG00000130382	MLLT1	intron	19	6227102	6230570	Adipose_Visceral_Omentum	Distal	-1.87	0.0615
ENSG00000182578	CSF1R	intron	5	150073493	150077276	Adipose_Subcutaneous	Male	-1.87	0.0615
ENSG00000131018	SYNE1	intron	6	152455590	152455886	Adipose_Subcutaneous	Proximal	1.87	0.0616
ENSG00000184381	PLA2G6	intron	22	38169471	38181784	Adipose_Subcutaneous	Overall	-1.87	0.0616
ENSG00000198894	CIPC	intron	14	77105844	77109812	Cells_EBV-transformed_lymphocytes	Colon	-1.87	0.0616
ENSG00000223745	CCDC18-AS1	intron	1	93337512	93338230	Adipose_Subcutaneous	Colon	-1.87	0.0616
ENSG00000120645	IQSEC3	intron	12	169105	171112	Adipose_Visceral_Omentum	Distal	1.87	0.0616
ENSG00000223756	TSSC2	intron	11	3406715	3407622	Adipose_Subcutaneous	Female	1.87	0.0616
ENSG00000152464	RPP38	intron	10	15097409	15102218	Adipose_Visceral_Omentum	Female	-1.86	0.0616
ENSG00000175164	ABO	intron	9	133257542	133258097	Adipose_Visceral_Omentum	Overall	1.86	0.0616
ENSG00000072858	SIDT1	intron	3	113576967	113580608	Cells_EBV-transformed_lymphocytes	Distal	-1.87	0.0616
ENSG00000189350	TOGARAM2	intron	2	29014561	29017154	Adipose_Subcutaneous	Proximal	-1.87	0.0616
ENSG00000130529	TRPM4	intron	19	49171769	49172009	Adipose_Visceral_Omentum	Female	1.87	0.0616
ENSG00000138119	MYOF	intron	10	93409739	93426071	Adipose_Subcutaneous	Overall	-1.87	0.0616
ENSG00000164506	STXBP5	intron	6	147314331	147314596	Adipose_Subcutaneous	Male	-1.87	0.0616
ENSG00000170801	HTRA3	intron	4	8302511	8304184	Colon_Transverse	Overall	0.17	0.0616
ENSG00000146701	MDH2	intron	7	76054998	76057410	Adipose_Subcutaneous	Female	-1.86	0.0616
ENSG00000197102	DYNC1H1	intron	14	102017504	102018451	Adipose_Visceral_Omentum	Distal	1.87	0.0616
ENSG00000111530	CAND1	intron	12	67305312	67307397	Adipose_Visceral_Omentum	Female	1.87	0.0616
ENSG00000164151	ICE1	intron	5	5447897	5454552	Cells_EBV-transformed_lymphocytes	Female	-1.87	0.0616
ENSG00000108799	EZH1	intron	17	42727763	42728825	Cells_EBV-transformed_lymphocytes	Rectal	1.87	0.0616
ENSG00000130939	UBE4B	intron	1	10151561	10158356	Adipose_Subcutaneous	Male	-1.87	0.0616
ENSG00000145916	RMND5B	intron	5	178146279	178147533	Adipose_Visceral_Omentum	Overall	-1.87	0.0616
ENSG00000071282	LMCD1	intron	3	8514995	8532737	Adipose_Visceral_Omentum	Distal	1.87	0.0616
		intron	1	157543022	157544262	Cells_EBV-transformed_lymphocytes	Male	-1.87	0.0616
ENSG00000126107	HECTD3	intron	1	45009226	45009369	Adipose_Subcutaneous	Male	1.87	0.0616
ENSG00000130653	PNPLA7	intron	9	137467473	137478034	Adipose_Visceral_Omentum	Colon	1.87	0.0616
ENSG00000196975	ANXA4	intron	2	69808189	69810594	Adipose_Subcutaneous	Rectal	-1.87	0.0616
ENSG00000168958	MFF	intron	2	227340380	227342745	Cells_EBV-transformed_lymphocytes	Overall	1.87	0.0616
ENSG00000138185	ENTPD1	intron	10	95839808	95844476	Adipose_Subcutaneous	Overall	-1.84	0.0616
ENSG00000112367	FIG4	intron	6	109715176	109716445	Colon_Transverse	Overall	1.87	0.0616
ENSG00000136463	TACO1	intron	17	63606440	63607287	Adipose_Subcutaneous	Proximal	1.87	0.0616
ENSG00000153066	TXNDC11	intron	16	11721435	11721577	Adipose_Visceral_Omentum	Male	1.87	0.0616
ENSG00000139168	ZCRB1	intron	12	42322446	42325924	Adipose_Visceral_Omentum	Overall	-2.07	0.0616
ENSG00000185485	SDHAP1	intron	3	195960086	195960300	Whole_Blood	Overall	0.12	0.0616
ENSG00000064666	CNN2	intron	19	1036246	1036416	Cells_EBV-transformed_lymphocytes	Female	-1.45	0.0616
ENSG00000043143	JADE2	intron	5	134526011	134535858	Adipose_Visceral_Omentum	Distal	1.87	0.0616
ENSG00000251169	LINC01843	intron	5	134526011	134535858	Adipose_Visceral_Omentum	Distal	1.87	0.0616
ENSG00000240137	ERICH6-AS1	intron	3	150703667	150706927	Cells_EBV-transformed_lymphocytes	Rectal	1.87	0.0616
ENSG00000130816	DNMT1	intron	19	10180234	10180350	Cells_EBV-transformed_lymphocytes	Male	0.37	0.0616
ENSG00000165568	AKR1E2	intron	10	4827315	4830675	Adipose_Visceral_Omentum	Rectal	1.87	0.0616
ENSG00000146067	FAM193B	intron	5	177525205	177532443	Adipose_Visceral_Omentum	Female	1.87	0.0616
ENSG00000136560	TANK	intron	2	161203595	161204675	Adipose_Subcutaneous	Colon	1.87	0.0616
ENSG00000168237	GLYCTK	intron	3	52287876	52290304	Cells_EBV-transformed_lymphocytes	Rectal	-1.87	0.0616
ENSG00000146918	NCAPG2	intron	7	158646563	158650832	Adipose_Subcutaneous	Male	1.37	0.0616
ENSG00000141562	NARF	intron	17	82458517	82459992	Cells_EBV-transformed_lymphocytes	Overall	-1.87	0.0616
ENSG00000130600	H19	intron	11	1995788	1995876	Adipose_Subcutaneous	Male	-1.87	0.0616
ENSG00000130600	H19	intron	11	1995794	1995876	Adipose_Subcutaneous	Male	-1.87	0.0616
ENSG00000130600	H19	intron	11	1995998	1996079	Adipose_Subcutaneous	Male	1.87	0.0616
ENSG00000138185	ENTPD1	intron	10	95842494	95844476	Adipose_Visceral_Omentum	Proximal	1.87	0.0616
ENSG00000171132	PRKCE	intron	2	45843063	45845395	Cells_EBV-transformed_lymphocytes	Male	1.85	0.0616
ENSG00000103544	VPS35L	intron	16	19610415	19626177	Adipose_Visceral_Omentum	Colon	-1.87	0.0617
ENSG00000136813	ECPAS	intron	9	111440456	111442306	Adipose_Subcutaneous	Rectal	-1.87	0.0617
ENSG00000104763	ASAH1	intron	8	18071390	18075541	Cells_EBV-transformed_lymphocytes	Distal	1.87	0.0617
ENSG00000136813	ECPAS	intron	9	111440521	111442306	Adipose_Subcutaneous	Rectal	1.87	0.0617
ENSG00000177105	RHOG	intron	11	3828206	3840568	Adipose_Visceral_Omentum	Rectal	1.87	0.0617
ENSG00000170906	NDUFA3	intron	19	54106011	54108440	Adipose_Subcutaneous	Distal	1.87	0.0617
ENSG00000206341	HLA-H	intron	6	29888742	29889328	Adipose_Subcutaneous	Rectal	-1.83	0.0617
ENSG00000206503	HLA-A	intron	6	29888742	29889328	Adipose_Subcutaneous	Rectal	-1.83	0.0617
ENSG00000235290	HLA-W	intron	6	29888742	29889328	Adipose_Subcutaneous	Rectal	-1.83	0.0617
ENSG00000138138	ATAD1	intron	10	87771041	87776321	Adipose_Subcutaneous	Colon	-1.87	0.0617
ENSG00000106305	AIMP2	intron	7	6009378	6015146	Colon_Transverse	Overall	1.83	0.0617
ENSG00000130640	TUBGCP2	intron	10	133282342	133283078	Adipose_Subcutaneous	Proximal	1.87	0.0617
ENSG00000144554	FANCD2	intron	3	10078197	10081100	Adipose_Subcutaneous	Rectal	-1.87	0.0617
ENSG00000156411	ATP5MJ	intron	14	103915189	103921470	Adipose_Subcutaneous	Distal	1.87	0.0617
ENSG00000126777	KTN1	intron	14	55680741	55684099	Adipose_Subcutaneous	Male	1.85	0.0617
ENSG00000130508	PXDN	intron	2	1693134	1744256	Adipose_Visceral_Omentum	Proximal	-1.87	0.0617
ENSG00000121210	TMEM131L	intron	4	153591194	153592475	Adipose_Subcutaneous	Colon	-1.87	0.0617
		intron	1	85270906	85275800	Cells_EBV-transformed_lymphocytes	Overall	-1.87	0.0617
ENSG00000105993	DNAJB6	intron	7	157367483	157382246	Adipose_Subcutaneous	Rectal	-1.87	0.0617
ENSG00000142867	BCL10	intron	1	85270906	85276296	Cells_EBV-transformed_lymphocytes	Overall	1.87	0.0617
ENSG00000167085	PHB1	intron	17	49413291	49414242	Adipose_Subcutaneous	Proximal	1.87	0.0617
ENSG00000185485	SDHAP1	intron	3	195960423	195963300	Adipose_Subcutaneous	Proximal	1.87	0.0617
ENSG00000164849	GPR146	intron	7	1056779	1057492	Adipose_Visceral_Omentum	Male	-1.84	0.0617
ENSG00000120318	ARAP3	intron	5	141654435	141655362	Adipose_Subcutaneous	Male	-1.87	0.0617
ENSG00000123810	B9D2	intron	19	41361203	41363432	Adipose_Visceral_Omentum	Male	1.87	0.0617
ENSG00000154582	ELOC	intron	8	73959818	73972042	Adipose_Subcutaneous	Colon	-1.87	0.0617
ENSG00000196792	STRN3	intron	14	30929311	30935163	Adipose_Visceral_Omentum	Male	-1.87	0.0617
ENSG00000197442	MAP3K5	intron	6	136642569	136650984	Adipose_Visceral_Omentum	Distal	-1.87	0.0617
ENSG00000205581	HMGN1	intron	21	39345958	39347379	Adipose_Visceral_Omentum	Male	1.87	0.0617
ENSG00000160271	RALGDS	intron	9	133098762	133099466	Adipose_Visceral_Omentum	Female	1.86	0.0617
ENSG00000204301	NOTCH4	intron	6	32221245	32222511	Adipose_Subcutaneous	Female	-1.56	0.0617
ENSG00000160323	ADAMTS13	intron	9	133463555	133467921	Adipose_Visceral_Omentum	Colon	-1.41	0.0617
ENSG00000160325	CACFD1	intron	9	133463555	133467921	Adipose_Visceral_Omentum	Colon	-1.41	0.0617
ENSG00000073712	FERMT2	intron	14	52878689	52881067	Adipose_Visceral_Omentum	Rectal	-1.87	0.0617
		intron	12	102175666	102177858	Cells_EBV-transformed_lymphocytes	Distal	-1.87	0.0617
ENSG00000154678	PDE1C	intron	7	31753553	31775664	Adipose_Visceral_Omentum	Colon	1.87	0.0617
		intron	12	102177946	102178592	Cells_EBV-transformed_lymphocytes	Distal	-1.87	0.0617
ENSG00000165115	KIF27	intron	9	83920212	83921371	Colon_Transverse	Overall	1.87	0.0617
ENSG00000198369	SPRED2	intron	2	65344594	65344719	Adipose_Visceral_Omentum	Proximal	1.85	0.0617
ENSG00000106348	IMPDH1	intron	7	128401116	128403706	Adipose_Visceral_Omentum	Distal	1.87	0.0617
ENSG00000132122	SPATA6	intron	1	48413151	48452994	Adipose_Subcutaneous	Rectal	-1.87	0.0617
ENSG00000041357	PSMA4	intron	15	78540539	78541905	Adipose_Visceral_Omentum	Male	1.87	0.0617
ENSG00000196535	MYO18A	intron	17	29117905	29118045	Cells_EBV-transformed_lymphocytes	Female	-1.87	0.0617
ENSG00000102967	DHODH	intron	16	72014672	72017024	Cells_EBV-transformed_lymphocytes	Proximal	1.87	0.0617
ENSG00000163636	PSMD6	intron	3	64019037	64019296	Adipose_Visceral_Omentum	Female	1.87	0.0617
ENSG00000153113	CAST	intron	5	96776954	96779322	Adipose_Visceral_Omentum	Rectal	1.87	0.0617
ENSG00000137872	SEMA6D	intron	15	47718873	47759745	Adipose_Visceral_Omentum	Rectal	-1.87	0.0617
ENSG00000166452	AKIP1	intron	11	8911671	8914826	Cells_EBV-transformed_lymphocytes	Proximal	-1.85	0.0617
ENSG00000188002	PDCD6P1	intron	5	1629630	1632845	Cells_EBV-transformed_lymphocytes	Rectal	2.09	0.0617
ENSG00000213742	ZNF337-AS1	intron	20	25634827	25673852	Adipose_Visceral_Omentum	Proximal	-1.73	0.0617
ENSG00000129518	EAPP	intron	14	34536275	34539256	Adipose_Subcutaneous	Female	-1.19	0.0617
ENSG00000120341	SEC16B	intron	1	177968039	177971396	Adipose_Subcutaneous	Rectal	-1.84	0.0617
ENSG00000242193	CRYZL2P	intron	1	177968039	177971396	Adipose_Subcutaneous	Rectal	-1.84	0.0617
ENSG00000067248	DHX29	intron	5	55259944	55261368	Adipose_Subcutaneous	Colon	0	0.0618
ENSG00000068878	PSME4	intron	2	53940000	53948421	Adipose_Subcutaneous	Female	-1.87	0.0618
ENSG00000155906	RMND1	intron	6	151408900	151417279	Adipose_Subcutaneous	Overall	1.87	0.0618
ENSG00000168137	SETD5	intron	3	9453868	9464425	Adipose_Subcutaneous	Proximal	1.87	0.0618
ENSG00000176018	LYSMD3	intron	5	90525300	90529015	Cells_EBV-transformed_lymphocytes	Colon	1.87	0.0618
ENSG00000185404	SP140L	intron	2	230400413	230400955	Adipose_Subcutaneous	Colon	1.87	0.0618
ENSG00000205464	ATP6AP1L	intron	5	82304850	82304934	Adipose_Subcutaneous	Rectal	1.3	0.0618
ENSG00000157764	BRAF	intron	7	140734770	140739812	Adipose_Visceral_Omentum	Proximal	-0.69	0.0618
ENSG00000135365	PHF21A	intron	11	46084302	46090455	Adipose_Subcutaneous	Female	-1.87	0.0618
ENSG00000142606	MMEL1	intron	1	2592720	2592833	Adipose_Visceral_Omentum	Male	-1.87	0.0618
ENSG00000156928	MALSU1	intron	7	23307949	23309356	Adipose_Visceral_Omentum	Proximal	1.87	0.0618
ENSG00000156928	MALSU1	intron	7	23307949	23309360	Adipose_Visceral_Omentum	Proximal	1.87	0.0618
ENSG00000135365	PHF21A	intron	11	46084302	46092183	Adipose_Subcutaneous	Female	1.87	0.0618
ENSG00000064225	ST3GAL6	intron	3	98771190	98772813	Adipose_Visceral_Omentum	Rectal	-2.28	0.0618
ENSG00000140365	COMMD4	intron	15	75338133	75338646	Adipose_Visceral_Omentum	Male	1.73	0.0618
ENSG00000214944	ARHGEF28	intron	5	73795391	73832338	Adipose_Subcutaneous	Proximal	-1.87	0.0618
ENSG00000136848	DAB2IP	intron	9	121768633	121770546	Adipose_Subcutaneous	Colon	-1.87	0.0618
ENSG00000147649	MTDH	intron	8	97713769	97719049	Adipose_Subcutaneous	Rectal	-1.87	0.0618
ENSG00000197182	MIRLET7BHG	intron	22	46098010	46098494	Adipose_Subcutaneous	Rectal	1.87	0.0618
ENSG00000241990	PRR34-AS1	intron	22	46098010	46098494	Adipose_Subcutaneous	Rectal	1.87	0.0618
ENSG00000054267	ARID4B	intron	1	235177913	235181585	Adipose_Visceral_Omentum	Rectal	1.87	0.0618
ENSG00000121310	ECHDC2	intron	1	52898754	52899174	Cells_EBV-transformed_lymphocytes	Female	0.34	0.0618
ENSG00000134574	DDB2	intron	11	47237712	47237837	Adipose_Subcutaneous	Colon	1.84	0.0618
ENSG00000139304	PTPRQ	intron	12	80549734	80588129	Adipose_Visceral_Omentum	Colon	1.87	0.0618
ENSG00000114541	FRMD4B	intron	3	69176656	69180899	Adipose_Subcutaneous	Overall	-1.87	0.0618
		intron	6	33008094	33009455	Cells_EBV-transformed_lymphocytes	Distal	-1.87	0.0618
ENSG00000118503	TNFAIP3	intron	6	137867542	137871213	Adipose_Visceral_Omentum	Male	1.87	0.0618
ENSG00000118503	TNFAIP3	intron	6	137867518	137871213	Adipose_Visceral_Omentum	Male	-1.87	0.0618
		intron	12	9669795	9687902	Cells_EBV-transformed_lymphocytes	Distal	-1.87	0.0618
ENSG00000134283	PPHLN1	intron	12	42398994	42441315	Adipose_Visceral_Omentum	Rectal	-1.87	0.0618
ENSG00000154781	CCDC174	intron	3	14667518	14668049	Adipose_Subcutaneous	Proximal	1.87	0.0618
ENSG00000005379	TSPOAP1	intron	17	58304399	58305061	Adipose_Subcutaneous	Male	-1.87	0.0618
ENSG00000137814	HAUS2	intron	15	42548965	42558198	Adipose_Visceral_Omentum	Colon	-1.87	0.0618
ENSG00000011600	TYROBP	intron	19	35907580	35907730	Adipose_Visceral_Omentum	Male	0.85	0.0618
ENSG00000244682	FCGR2C	intron	1	161591717	161592129	Adipose_Visceral_Omentum	Male	-0.3	0.0618
ENSG00000002016	RAD52	intron	12	926946	927145	Adipose_Visceral_Omentum	Rectal	-1.86	0.0618
ENSG00000167491	GATAD2A	intron	19	19406019	19465340	Colon_Sigmoid	Overall	-1.86	0.0618
ENSG00000145014	TMEM44	intron	3	194589962	194604287	Adipose_Subcutaneous	Colon	1.87	0.0618
ENSG00000084112	SSH1	intron	12	108811328	108817038	Adipose_Subcutaneous	Colon	1.77	0.0618
ENSG00000244486	SCARF2	intron	22	20427550	20429225	Adipose_Visceral_Omentum	Overall	1.87	0.0618
ENSG00000111652	COPS7A	intron	12	6724250	6724614	Adipose_Subcutaneous	Rectal	1.87	0.0618
ENSG00000176105	YES1	intron	18	756835	812114	Adipose_Visceral_Omentum	Male	-1.87	0.0618
ENSG00000176105	YES1	intron	18	756835	812384	Adipose_Visceral_Omentum	Male	1.87	0.0618
ENSG00000148339	SLC25A25	intron	9	128101396	128102370	Adipose_Visceral_Omentum	Distal	1.87	0.0618
ENSG00000198208	RPS6KL1	intron	14	74918605	74919845	Adipose_Visceral_Omentum	Rectal	-1.87	0.0618
ENSG00000076555	ACACB	intron	12	109260657	109262377	Adipose_Visceral_Omentum	Colon	-1.87	0.0618
ENSG00000065485	PDIA5	intron	3	123150364	123154971	Adipose_Visceral_Omentum	Rectal	-1.87	0.0618
ENSG00000153250	RBMS1	intron	2	160277383	160278548	Colon_Transverse	Overall	-1.87	0.0618
ENSG00000242852	ZNF709	intron	19	12465733	12466462	Cells_EBV-transformed_lymphocytes	Overall	1.87	0.0618
ENSG00000249709	ZNF564	intron	19	12465733	12466462	Cells_EBV-transformed_lymphocytes	Overall	1.87	0.0618
ENSG00000269560	AC010422.4	intron	19	12465733	12466462	Cells_EBV-transformed_lymphocytes	Overall	1.87	0.0618
ENSG00000170634	ACYP2	intron	2	53973810	54050958	Cells_EBV-transformed_lymphocytes	Rectal	-1.87	0.0618
ENSG00000141854	MISP3	intron	19	14073877	14074390	Adipose_Visceral_Omentum	Male	-1.87	0.0618
ENSG00000019144	PHLDB1	intron	11	118613450	118613816	Adipose_Visceral_Omentum	Proximal	-1.84	0.0618
ENSG00000151208	DLG5	intron	10	77816175	77816551	Adipose_Subcutaneous	Male	-1.87	0.0618
ENSG00000104731	KLHDC4	intron	16	87756477	87761949	Adipose_Visceral_Omentum	Female	1.87	0.0618
ENSG00000132640	BTBD3	intron	20	11890954	11918334	Adipose_Subcutaneous	Male	1.87	0.0618
ENSG00000163867	ZMYM6	intron	1	35015162	35019353	Colon_Transverse	Overall	1.87	0.0618
ENSG00000186812	ZNF397	intron	18	35243474	35245262	Cells_EBV-transformed_lymphocytes	Distal	-1.66	0.0618
ENSG00000196912	ANKRD36B	intron	2	97549614	97551289	Cells_EBV-transformed_lymphocytes	Male	-1.87	0.0619
ENSG00000014824	SLC30A9	intron	4	42067192	42070526	Adipose_Visceral_Omentum	Overall	-1.87	0.0619
ENSG00000254986	DPP3	intron	11	66495489	66495630	Cells_EBV-transformed_lymphocytes	Overall	0.1	0.0619
ENSG00000105609	LILRB5	intron	19	54252106	54252366	Adipose_Visceral_Omentum	Colon	2.23	0.0619
ENSG00000150477	KIAA1328	intron	18	37067545	37160200	Adipose_Subcutaneous	Rectal	1.09	0.0619
ENSG00000151468	CCDC3	intron	10	12898679	12998338	Adipose_Subcutaneous	Colon	-1.87	0.0619
ENSG00000283273	AC138649.5	intron	15	22724235	22727105	Colon_Sigmoid	Overall	1.87	0.0619
ENSG00000283273	AC138649.5	intron	15	22724225	22727105	Colon_Sigmoid	Overall	1.87	0.0619
ENSG00000153904	DDAH1	intron	1	85358847	85360449	Adipose_Subcutaneous	Overall	-1.87	0.0619
ENSG00000282057	AC092807.3	intron	1	85358847	85360449	Adipose_Subcutaneous	Overall	-1.87	0.0619
ENSG00000175137	SH3BP5L	intron	1	248814610	248816534	Cells_EBV-transformed_lymphocytes	Rectal	1.86	0.0619
ENSG00000101152	DNAJC5	intron	20	63931182	63931465	Adipose_Subcutaneous	Overall	0.12	0.0619
ENSG00000139746	RBM26	intron	13	79354570	79355220	Cells_EBV-transformed_lymphocytes	Rectal	-1.87	0.0619
ENSG00000154814	OXNAD1	intron	3	16269275	16270929	Adipose_Visceral_Omentum	Rectal	-1.87	0.0619
ENSG00000224081	SLC44A3-AS1	intron	1	94638558	94679425	Adipose_Visceral_Omentum	Distal	1.87	0.0619
ENSG00000082781	ITGB5	intron	3	124769113	124772416	Adipose_Visceral_Omentum	Distal	0.09	0.0619
ENSG00000082781	ITGB5	intron	3	124769113	124773690	Adipose_Visceral_Omentum	Distal	-0.09	0.0619
ENSG00000072736	NFATC3	intron	16	68126610	68157869	Cells_EBV-transformed_lymphocytes	Female	-1.87	0.0619
ENSG00000167264	DUS2	intron	16	68126610	68157869	Cells_EBV-transformed_lymphocytes	Female	-1.87	0.0619
ENSG00000198198	SZT2	intron	1	43432359	43432517	Adipose_Subcutaneous	Distal	1.87	0.0619
ENSG00000198198	SZT2	intron	1	43432439	43432517	Adipose_Subcutaneous	Distal	-1.87	0.0619
ENSG00000130592	LSP1	intron	11	1919762	1922857	Adipose_Subcutaneous	Colon	-1.7	0.0619
ENSG00000130595	TNNT3	intron	11	1919762	1922857	Adipose_Subcutaneous	Colon	-1.7	0.0619
ENSG00000159314	ARHGAP27	intron	17	45404681	45404924	Adipose_Subcutaneous	Rectal	1.87	0.0619
ENSG00000159314	ARHGAP27	intron	17	45404681	45405028	Adipose_Subcutaneous	Rectal	-1.87	0.0619
ENSG00000159314	ARHGAP27	intron	17	45405106	45405676	Adipose_Visceral_Omentum	Rectal	1.87	0.0619
ENSG00000159314	ARHGAP27	intron	17	45405106	45405847	Cells_EBV-transformed_lymphocytes	Rectal	-1.87	0.0619
ENSG00000164292	RHOBTB3	intron	5	95755761	95763508	Cells_EBV-transformed_lymphocytes	Proximal	-1.87	0.0619
ENSG00000147439	BIN3	intron	8	22621568	22623915	Colon_Transverse	Overall	-1.87	0.0619
ENSG00000135047	CTSL	intron	9	87729735	87731008	Adipose_Subcutaneous	Rectal	-0.09	0.0619
ENSG00000181444	ZNF467	intron	7	149771074	149771319	Adipose_Subcutaneous	Rectal	-1.87	0.0619
ENSG00000169118	CSNK1G1	intron	15	64214124	64216562	Adipose_Visceral_Omentum	Female	1.87	0.0619
ENSG00000170049	KCNAB3	intron	17	7925183	7925683	Adipose_Subcutaneous	Overall	-1.87	0.0619
ENSG00000064490	RFXANK	intron	19	19200893	19201649	Cells_EBV-transformed_lymphocytes	Male	1.95	0.0619
ENSG00000143297	FCRL5	intron	1	157545082	157546188	Cells_EBV-transformed_lymphocytes	Rectal	-1.87	0.0619
		intron	1	157545082	157549560	Cells_EBV-transformed_lymphocytes	Rectal	1.87	0.0619
ENSG00000127419	TMEM175	intron	4	932540	950421	Adipose_Visceral_Omentum	Female	-2.24	0.0619
ENSG00000246379	GNAO1-DT	intron	16	56151769	56161888	Colon_Sigmoid	Overall	-1.87	0.0619
ENSG00000111671	SPSB2	intron	12	6871319	6872238	Adipose_Subcutaneous	Distal	1.87	0.0619
ENSG00000116922	AIRIM	intron	1	37683441	37686273	Cells_EBV-transformed_lymphocytes	Proximal	-1.85	0.062
ENSG00000130592	LSP1	intron	11	1870759	1880087	Adipose_Visceral_Omentum	Proximal	1.87	0.062
ENSG00000223960	CHROMR	intron	2	178426505	178430695	Cells_EBV-transformed_lymphocytes	Proximal	-1.87	0.062
ENSG00000129596	CDO1	intron	5	115806518	115811161	Adipose_Visceral_Omentum	Female	1.87	0.062
ENSG00000007933	FMO3	intron	1	171090964	171092653	Adipose_Subcutaneous	Proximal	-1.87	0.062
ENSG00000122481	RWDD3	intron	1	95234315	95239777	Adipose_Subcutaneous	Distal	1.87	0.062
ENSG00000006194	ZNF263	intron	16	3286149	3288454	Adipose_Subcutaneous	Overall	1.58	0.062
		intron	11	113748420	113758554	Cells_EBV-transformed_lymphocytes	Male	1.87	0.062
		intron	14	64495559	64502901	Cells_EBV-transformed_lymphocytes	Female	1.87	0.062
		intron	17	39868406	39870694	Cells_EBV-transformed_lymphocytes	Female	1.87	0.062
ENSG00000089775	ZBTB25	intron	14	64495952	64499441	Adipose_Visceral_Omentum	Female	-1.87	0.062
ENSG00000100393	EP300	intron	22	41146816	41147837	Adipose_Visceral_Omentum	Rectal	-0.62	0.062
ENSG00000139112	GABARAPL1	intron	12	10214187	10214669	Adipose_Visceral_Omentum	Colon	-1.87	0.062
ENSG00000054611	TBC1D22A	intron	22	46974399	46990015	Adipose_Visceral_Omentum	Overall	-1.85	0.062
ENSG00000140521	POLG	intron	15	89328535	89328685	Adipose_Visceral_Omentum	Rectal	-0.62	0.062
ENSG00000168395	ING5	intron	2	241721430	241722939	Adipose_Visceral_Omentum	Female	1.87	0.062
ENSG00000104774	MAN2B1	intron	19	12658510	12661260	Adipose_Visceral_Omentum	Rectal	1.17	0.062
ENSG00000267419	ZNF56P	intron	19	19786691	19788950	Cells_EBV-transformed_lymphocytes	Rectal	-2.05	0.062
ENSG00000130653	PNPLA7	intron	9	137460476	137460634	Adipose_Subcutaneous	Female	-1.87	0.062
ENSG00000135063	ENTREP1	intron	9	69377477	69377611	Adipose_Subcutaneous	Male	-1.87	0.062
ENSG00000167895	TMC8	intron	17	78132870	78133406	Adipose_Visceral_Omentum	Distal	-1.86	0.062
ENSG00000037637	FBXO42	intron	1	16316571	16352255	Adipose_Visceral_Omentum	Proximal	1.87	0.062
ENSG00000063761	ADCK1	intron	14	77924606	77931518	Adipose_Subcutaneous	Distal	1.87	0.062
ENSG00000088325	TPX2	intron	20	31766682	31770346	Cells_EBV-transformed_lymphocytes	Overall	1.87	0.062
ENSG00000132881	CPLANE2	intron	1	16232646	16233612	Adipose_Visceral_Omentum	Female	1.87	0.062
ENSG00000113719	ERGIC1	intron	5	172914838	172924005	Adipose_Visceral_Omentum	Overall	-1.87	0.062
ENSG00000142303	ADAMTS10	intron	19	8605358	8605623	Adipose_Subcutaneous	Rectal	1.87	0.062
ENSG00000125746	EML2	intron	19	45619697	45621207	Adipose_Subcutaneous	Distal	1.87	0.062
ENSG00000130939	UBE4B	intron	1	10168270	10171138	Adipose_Visceral_Omentum	Proximal	1.87	0.062
ENSG00000125746	EML2	intron	19	45619191	45619645	Cells_EBV-transformed_lymphocytes	Distal	1.87	0.062
ENSG00000213614	HEXA	intron	15	72346710	72348048	Adipose_Subcutaneous	Proximal	2.27	0.062
ENSG00000198131	ZNF544	intron	19	58229570	58230394	Adipose_Visceral_Omentum	Overall	-1.73	0.062
ENSG00000152082	MZT2B	intron	2	130182452	130182627	Adipose_Subcutaneous	Colon	0	0.062
ENSG00000152082	MZT2B	intron	2	130182775	130190469	Cells_EBV-transformed_lymphocytes	Colon	-1.87	0.062
ENSG00000152082	MZT2B	intron	2	130182452	130190469	Adipose_Subcutaneous	Colon	1.87	0.062
ENSG00000160293	VAV2	intron	9	133785885	133788354	Adipose_Subcutaneous	Male	-2.26	0.062
ENSG00000151773	CCDC122	intron	13	43837429	43858781	Adipose_Visceral_Omentum	Proximal	1.38	0.062
ENSG00000188566	NDOR1	intron	9	137215202	137215407	Adipose_Visceral_Omentum	Female	-1.87	0.062
ENSG00000223482	NUTM2A-AS1	intron	10	87288495	87326630	Adipose_Subcutaneous	Female	1.87	0.062
ENSG00000003393	ALS2	intron	2	201711108	201715672	Adipose_Visceral_Omentum	Male	1.87	0.062
ENSG00000025293	PHF20	intron	20	35931444	35938697	Adipose_Visceral_Omentum	Rectal	-1.87	0.062
ENSG00000188566	NDOR1	intron	9	137215018	137215095	Adipose_Subcutaneous	Female	-1.87	0.062
ENSG00000166452	AKIP1	intron	11	8911671	8912453	Adipose_Subcutaneous	Colon	1.87	0.062
ENSG00000182473	EXOC7	intron	17	76087720	76088060	Adipose_Subcutaneous	Colon	-1.85	0.062
ENSG00000004487	KDM1A	intron	1	23030634	23044427	Adipose_Subcutaneous	Rectal	0.62	0.062
ENSG00000165804	ZNF219	intron	14	21093674	21097328	Colon_Transverse	Overall	1.87	0.062
ENSG00000165804	ZNF219	intron	14	21093674	21098312	Adipose_Subcutaneous	Overall	-1.87	0.062
ENSG00000214078	CPNE1	intron	20	35659014	35664802	Adipose_Subcutaneous	Colon	1.87	0.062
ENSG00000065029	ZNF76	intron	6	35293928	35294456	Adipose_Subcutaneous	Distal	1.87	0.062
		intron	1	209762662	209762813	Cells_EBV-transformed_lymphocytes	Male	1.87	0.062
ENSG00000161265	U2AF1L4	intron	19	35744692	35745125	Adipose_Subcutaneous	Overall	1.51	0.062
ENSG00000138448	ITGAV	intron	2	186635466	186636082	Adipose_Subcutaneous	Distal	-1.87	0.062
ENSG00000177034	MTX3	intron	5	79990236	79990594	Cells_EBV-transformed_lymphocytes	Proximal	-1.87	0.062
ENSG00000138376	BARD1	intron	2	214797117	214809412	Cells_EBV-transformed_lymphocytes	Proximal	-1.87	0.062
ENSG00000135838	NPL	intron	1	182794439	182795730	Adipose_Subcutaneous	Distal	1.87	0.0621
ENSG00000108639	SYNGR2	intron	17	78168715	78170817	Cells_EBV-transformed_lymphocytes	Female	1.85	0.0621
ENSG00000161091	MFSD12	intron	19	3542977	3544809	Adipose_Subcutaneous	Proximal	-1.87	0.0621
		intron	12	111418877	111444739	Cells_EBV-transformed_lymphocytes	Female	1.87	0.0621
ENSG00000177239	MAN1B1	intron	9	137088398	137088869	Adipose_Subcutaneous	Colon	-1.87	0.0621
		intron	15	40563027	40564766	Cells_EBV-transformed_lymphocytes	Overall	1.87	0.0621
ENSG00000177731	FLII	intron	17	18255263	18256909	Cells_EBV-transformed_lymphocytes	Female	1.87	0.0621
ENSG00000117153	KLHL12	intron	1	202892659	202893239	Cells_EBV-transformed_lymphocytes	Male	1.87	0.0621
ENSG00000244510	AC008267.6	intron	7	66479096	66480394	Adipose_Subcutaneous	Proximal	0.4	0.0621
ENSG00000196678	ERI2	intron	16	20798211	20799263	Adipose_Visceral_Omentum	Rectal	1.87	0.0621
ENSG00000172638	EFEMP2	intron	11	65868840	65869360	Cells_EBV-transformed_lymphocytes	Overall	1.87	0.0621
ENSG00000156860	FBRS	intron	16	30659977	30660263	Cells_EBV-transformed_lymphocytes	Proximal	-1.86	0.0621
ENSG00000128191	DGCR8	intron	22	20091970	20094713	Adipose_Subcutaneous	Proximal	-1.85	0.0621
ENSG00000186204	CYP4F12	intron	19	15678329	15680278	Adipose_Visceral_Omentum	Distal	1.87	0.0621
ENSG00000003400	CASP10	intron	2	201205973	201208075	Cells_EBV-transformed_lymphocytes	Proximal	1.87	0.0621
ENSG00000145041	DCAF1	intron	3	51403395	51412379	Cells_EBV-transformed_lymphocytes	Rectal	-1.87	0.0621
ENSG00000100711	ZFYVE21	intron	14	103715979	103728908	Adipose_Subcutaneous	Distal	-1.87	0.0621
ENSG00000137275	RIPK1	intron	6	3089657	3104225	Cells_EBV-transformed_lymphocytes	Female	-1.85	0.0621
ENSG00000037637	FBXO42	intron	1	16316568	16352255	Cells_EBV-transformed_lymphocytes	Proximal	1.87	0.0621
ENSG00000154783	FGD5	intron	3	14923175	14924008	Adipose_Visceral_Omentum	Distal	-1.87	0.0621
ENSG00000154783	FGD5	intron	3	14922548	14923046	Adipose_Subcutaneous	Distal	-1.87	0.0621
ENSG00000110074	FOXRED1	intron	11	126277175	126277435	Colon_Transverse	Overall	-0.24	0.0621
		intron	3	48643677	48644216	Cells_EBV-transformed_lymphocytes	Male	1.87	0.0621
ENSG00000087266	SH3BP2	intron	4	2812477	2820614	Adipose_Subcutaneous	Male	1.87	0.0621
ENSG00000125952	MAX	intron	14	65076663	65077328	Whole_Blood	Overall	-0.62	0.0621
ENSG00000125952	MAX	intron	14	65076663	65077344	Adipose_Subcutaneous	Overall	1.87	0.0621
ENSG00000157107	FCHO2	intron	5	73015724	73017212	Adipose_Visceral_Omentum	Distal	1.87	0.0621
ENSG00000091262	ABCC6	intron	16	16165933	16169646	Adipose_Subcutaneous	Distal	-1.87	0.0621
ENSG00000231889	TRAF3IP2-AS1	intron	6	111574802	111576362	Adipose_Visceral_Omentum	Proximal	-0.08	0.0621
ENSG00000075399	VPS9D1	intron	16	89719102	89720763	Adipose_Subcutaneous	Colon	1.11	0.0621
ENSG00000032742	IFT88	intron	13	20656430	20663498	Adipose_Subcutaneous	Colon	-1.85	0.0621
ENSG00000132963	POMP	intron	13	28659187	28662410	Adipose_Visceral_Omentum	Rectal	1.87	0.0621
ENSG00000132963	POMP	intron	13	28659919	28662410	Adipose_Visceral_Omentum	Rectal	-1.87	0.0621
ENSG00000214941	ZSWIM7	intron	17	15993778	15999519	Colon_Sigmoid	Overall	0.17	0.0621
ENSG00000115825	PRKD3	intron	2	37317179	37317787	Colon_Sigmoid	Overall	-1.84	0.0621
ENSG00000116783	TNNI3K	intron	1	74250769	74271598	Adipose_Subcutaneous	Proximal	-1.87	0.0621
ENSG00000156232	WHAMM	intron	15	82816842	82817920	Adipose_Visceral_Omentum	Proximal	-1.86	0.0621
ENSG00000127418	FGFRL1	intron	4	1012564	1022203	Adipose_Visceral_Omentum	Distal	-1.87	0.0621
ENSG00000088808	PPP1R13B	intron	14	103778821	103784795	Adipose_Subcutaneous	Rectal	-1.87	0.0621
ENSG00000155749	FLACC1	intron	2	201351451	201362594	Adipose_Visceral_Omentum	Colon	1.87	0.0621
ENSG00000162949	CAPN13	intron	2	30777639	30787128	Colon_Transverse	Overall	-1.87	0.0621
ENSG00000165097	KDM1B	intron	6	18200576	18201486	Adipose_Subcutaneous	Rectal	-0.91	0.0622
ENSG00000133250	ZNF414	intron	19	8511536	8511617	Colon_Sigmoid	Overall	1.86	0.0622
ENSG00000204842	ATXN2	intron	12	111509998	111513357	Colon_Sigmoid	Overall	1.87	0.0622
ENSG00000262580	AC087741.1	intron	17	80204596	80205333	Adipose_Subcutaneous	Overall	-1.82	0.0622
ENSG00000008382	MPND	intron	19	4355173	4359163	Colon_Sigmoid	Overall	-1.87	0.0622
ENSG00000141068	KSR1	intron	17	27610198	27610850	Cells_EBV-transformed_lymphocytes	Colon	-1.86	0.0622
ENSG00000106123	EPHB6	intron	7	142861186	142862017	Adipose_Subcutaneous	Overall	-1.86	0.0622
ENSG00000177917	ARL6IP6	intron	2	152720586	152734994	Adipose_Subcutaneous	Proximal	-1.12	0.0622
ENSG00000064999	ANKS1A	intron	6	35054165	35060147	Cells_EBV-transformed_lymphocytes	Colon	1.87	0.0622
ENSG00000117280	RAB29	intron	1	205771653	205772496	Adipose_Subcutaneous	Female	-1.86	0.0622
ENSG00000223959	AFG3L1P	intron	16	89985570	89988852	Adipose_Visceral_Omentum	Distal	-1.86	0.0622
ENSG00000100842	EFS	intron	14	23360281	23365008	Adipose_Subcutaneous	Rectal	1.86	0.0622
ENSG00000126858	RHOT1	intron	17	32203973	32206910	Adipose_Subcutaneous	Proximal	1.92	0.0622
ENSG00000198894	CIPC	intron	14	77099961	77105657	Cells_EBV-transformed_lymphocytes	Female	-1.86	0.0622
ENSG00000105352	CEACAM4	intron	19	41619395	41619670	Adipose_Visceral_Omentum	Proximal	1.86	0.0622
ENSG00000204842	ATXN2	intron	12	111552977	111554158	Adipose_Subcutaneous	Distal	0	0.0622
ENSG00000221978	CCNL2	intron	1	1390865	1393396	Adipose_Subcutaneous	Female	-1.86	0.0622
ENSG00000168395	ING5	intron	2	241703883	241704653	Adipose_Subcutaneous	Female	1.86	0.0622
		intron	20	3156126	3159766	Cells_EBV-transformed_lymphocytes	Colon	1.86	0.0622
ENSG00000072163	LIMS2	intron	2	127654896	127675014	Adipose_Visceral_Omentum	Male	-1.51	0.0622
ENSG00000059122	FLYWCH1	intron	16	2938456	2939828	Adipose_Subcutaneous	Rectal	-1.86	0.0622
ENSG00000157045	NTAN1	intron	16	15044407	15047418	Adipose_Subcutaneous	Male	1.86	0.0622
ENSG00000157911	PEX10	intron	1	2406952	2408452	Cells_EBV-transformed_lymphocytes	Colon	-1.86	0.0622
ENSG00000124104	SNX21	intron	20	45835109	45840639	Adipose_Subcutaneous	Overall	0.92	0.0622
ENSG00000230148	HOXB-AS1	intron	17	48548463	48549889	Adipose_Subcutaneous	Overall	-1.86	0.0622
ENSG00000103479	RBL2	intron	16	53434796	53439016	Adipose_Subcutaneous	Proximal	-1.86	0.0622
ENSG00000188185	LINC00265	intron	7	39779385	39780503	Adipose_Subcutaneous	Male	-0.62	0.0622
ENSG00000172888	ZNF621	intron	3	40511596	40512402	Adipose_Subcutaneous	Female	-1.86	0.0622
ENSG00000177842	ZNF620	intron	3	40511596	40512402	Adipose_Subcutaneous	Female	-1.86	0.0622
ENSG00000180902	D2HGDH	intron	2	241751388	241754631	Adipose_Subcutaneous	Female	1.54	0.0622
ENSG00000099204	ABLIM1	intron	10	114448026	114451624	Adipose_Visceral_Omentum	Proximal	1.86	0.0622
ENSG00000141552	ANAPC11	intron	17	81891841	81893552	Adipose_Visceral_Omentum	Overall	-1.86	0.0622
ENSG00000223745	CCDC18-AS1	intron	1	93305470	93315149	Adipose_Visceral_Omentum	Overall	1.74	0.0622
ENSG00000178105	DDX10	intron	11	108706837	108715879	Cells_EBV-transformed_lymphocytes	Proximal	1.86	0.0622
ENSG00000204104	TRAF3IP1	intron	2	238320785	238325306	Cells_EBV-transformed_lymphocytes	Distal	1.86	0.0622
ENSG00000178741	COX5A	intron	15	74926887	74929116	Adipose_Subcutaneous	Colon	0.62	0.0622
ENSG00000169598	DFFB	intron	1	3872572	3873014	Adipose_Subcutaneous	Rectal	1.39	0.0623
ENSG00000119725	ZNF410	intron	14	73922206	73923395	Adipose_Subcutaneous	Proximal	1.86	0.0623
ENSG00000196150	ZNF250	intron	8	144880458	144889581	Colon_Transverse	Overall	-1.8	0.0623
ENSG00000140471	LINS1	intron	15	100572065	100573651	Adipose_Subcutaneous	Colon	1.46	0.0623
ENSG00000055147	FAM114A2	intron	5	154002969	154026399	Cells_EBV-transformed_lymphocytes	Overall	2.05	0.0623
ENSG00000101247	NDUFAF5	intron	20	13801683	13801818	Adipose_Visceral_Omentum	Overall	-0.63	0.0623
ENSG00000185359	HGS	intron	17	81701131	81701538	Cells_EBV-transformed_lymphocytes	Overall	-1.61	0.0623
ENSG00000153064	BANK1	intron	4	101830206	101855035	Adipose_Visceral_Omentum	Distal	-1.86	0.0623
ENSG00000198554	WDHD1	intron	14	55013596	55027028	Cells_EBV-transformed_lymphocytes	Distal	1.86	0.0623
ENSG00000112343	TRIM38	intron	6	25973285	25978692	Cells_EBV-transformed_lymphocytes	Rectal	1.86	0.0623
ENSG00000112701	SENP6	intron	6	75634811	75640684	Colon_Transverse	Overall	0.71	0.0623
ENSG00000130653	PNPLA7	intron	9	137460476	137460634	Adipose_Subcutaneous	Colon	-1.86	0.0623
ENSG00000198646	NCOA6	intron	20	34754832	34757220	Adipose_Visceral_Omentum	Male	0	0.0623
ENSG00000111696	NT5DC3	intron	12	103785475	103787441	Cells_EBV-transformed_lymphocytes	Female	1.86	0.0623
ENSG00000154529	CNTNAP3B	intron	9	42077062	42104629	Adipose_Subcutaneous	Female	1.86	0.0623
ENSG00000003147	ICA1	intron	7	8235940	8262094	Adipose_Subcutaneous	Female	-1.86	0.0623
ENSG00000122692	SMU1	intron	9	33048258	33056113	Adipose_Visceral_Omentum	Female	1.86	0.0623
ENSG00000138678	GPAT3	intron	4	83536763	83544536	Adipose_Visceral_Omentum	Proximal	1.86	0.0623
ENSG00000185187	SIGIRR	intron	11	410027	414823	Adipose_Subcutaneous	Colon	1.86	0.0623
ENSG00000178950	GAK	intron	4	851974	859362	Adipose_Subcutaneous	Proximal	1.86	0.0623
ENSG00000148655	LRMDA	intron	10	76444716	76557209	Adipose_Subcutaneous	Proximal	1.86	0.0623
ENSG00000151502	VPS26B	intron	11	134235053	134239991	Adipose_Subcutaneous	Proximal	1.86	0.0623
ENSG00000099904	ZDHHC8	intron	22	20140904	20141217	Adipose_Subcutaneous	Overall	-1.86	0.0623
ENSG00000176018	LYSMD3	intron	5	90525300	90529448	Cells_EBV-transformed_lymphocytes	Colon	-1.86	0.0623
ENSG00000119185	ITGB1BP1	intron	2	9420100	9422479	Colon_Sigmoid	Overall	-1.86	0.0623
ENSG00000104427	ZC2HC1A	intron	8	78697506	78698414	Adipose_Subcutaneous	Distal	-1.86	0.0623
ENSG00000105509	HAS1	intron	19	51719898	51723925	Adipose_Visceral_Omentum	Male	-1.86	0.0623
ENSG00000063169	BICRA	intron	19	47695474	47696451	Adipose_Subcutaneous	Proximal	-2.28	0.0623
ENSG00000196605	ZNF846	intron	19	9762168	9763282	Adipose_Visceral_Omentum	Proximal	-1.93	0.0623
ENSG00000122687	MRM2	intron	7	2235564	2238015	Adipose_Subcutaneous	Colon	-0.61	0.0623
ENSG00000249751	ECSCR	intron	5	139455436	139457545	Adipose_Subcutaneous	Rectal	1.86	0.0623
ENSG00000186716	BCR	intron	22	23314714	23315433	Adipose_Visceral_Omentum	Overall	-1.86	0.0623
ENSG00000229043	ZFAND2A-DT	intron	7	1160623	1163452	Adipose_Subcutaneous	Colon	2.27	0.0623
ENSG00000260404	AC110079.1	intron	4	118605819	118608658	Adipose_Visceral_Omentum	Distal	-1.86	0.0623
ENSG00000260404	AC110079.1	intron	4	118608722	118618166	Cells_EBV-transformed_lymphocytes	Distal	1.86	0.0623
ENSG00000113716	HMGXB3	intron	5	150004989	150006473	Cells_EBV-transformed_lymphocytes	Male	1.86	0.0623
ENSG00000133858	ZFC3H1	intron	12	71620315	71623360	Adipose_Subcutaneous	Female	1.84	0.0623
ENSG00000136877	FPGS	intron	9	127812762	127813195	Adipose_Subcutaneous	Proximal	1.86	0.0623
ENSG00000119977	TCTN3	intron	10	95684624	95685556	Adipose_Visceral_Omentum	Distal	1.2	0.0623
ENSG00000076555	ACACB	intron	12	109209353	109212836	Adipose_Visceral_Omentum	Female	-1.86	0.0623
ENSG00000100722	ZC3H14	intron	14	88578140	88607243	Adipose_Subcutaneous	Proximal	-1.86	0.0623
ENSG00000101076	HNF4A	intron	20	44428457	44429523	Colon_Transverse	Overall	-1.86	0.0623
ENSG00000115947	ORC4	intron	2	147958866	147960242	Cells_EBV-transformed_lymphocytes	Distal	1.84	0.0623
ENSG00000122376	SHLD2	intron	10	87152879	87156694	Cells_EBV-transformed_lymphocytes	Proximal	1.61	0.0623
ENSG00000223745	CCDC18-AS1	intron	1	93335607	93337377	Adipose_Subcutaneous	Colon	-1.86	0.0623
ENSG00000068745	IP6K2	intron	3	48695421	48717157	Adipose_Subcutaneous	Male	-2.05	0.0623
ENSG00000145860	RNF145	intron	5	159159035	159161266	Adipose_Subcutaneous	Overall	1.86	0.0624
ENSG00000148291	SURF2	intron	9	133360129	133360265	Adipose_Subcutaneous	Male	-1.86	0.0624
ENSG00000078487	ZCWPW1	intron	7	100419883	100420622	Cells_EBV-transformed_lymphocytes	Proximal	-1.86	0.0624
ENSG00000196151	WDSUB1	intron	2	159236190	159248372	Adipose_Subcutaneous	Female	-2.18	0.0624
ENSG00000100395	L3MBTL2	intron	22	41206125	41209696	Adipose_Visceral_Omentum	Distal	-1.86	0.0624
ENSG00000155313	USP25	intron	21	15730688	15762891	Adipose_Visceral_Omentum	Proximal	-1.86	0.0624
ENSG00000198894	CIPC	intron	14	77098361	77105657	Adipose_Subcutaneous	Female	1.86	0.0624
ENSG00000105325	FZR1	intron	19	3534513	3534795	Adipose_Subcutaneous	Distal	-1.86	0.0624
ENSG00000163002	NUP35	intron	2	183151649	183157444	Adipose_Subcutaneous	Female	-2.07	0.0624
ENSG00000135387	CAPRIN1	intron	11	34092056	34096479	Adipose_Visceral_Omentum	Overall	-0.96	0.0624
ENSG00000214826	DDX12P	intron	12	9419190	9419489	Adipose_Visceral_Omentum	Distal	1.86	0.0624
ENSG00000239306	RBM14	intron	11	66625678	66626461	Adipose_Visceral_Omentum	Colon	1.86	0.0624
ENSG00000102893	PHKB	intron	16	47589102	47593500	Adipose_Subcutaneous	Proximal	1.86	0.0624
ENSG00000239306	RBM14	intron	11	66624324	66626461	Adipose_Visceral_Omentum	Colon	-1.86	0.0624
ENSG00000144199	FAHD2B	intron	2	97091988	97094701	Adipose_Subcutaneous	Colon	1.86	0.0624
ENSG00000151148	UBE3B	intron	12	109481742	109483531	Adipose_Visceral_Omentum	Distal	0.48	0.0624
ENSG00000083290	ULK2	intron	17	19838583	19841489	Cells_EBV-transformed_lymphocytes	Rectal	-1.86	0.0624
ENSG00000099957	P2RX6	intron	22	21026076	21026252	Adipose_Subcutaneous	Proximal	1.86	0.0624
ENSG00000123384	LRP1	intron	12	57129031	57138459	Adipose_Visceral_Omentum	Distal	1.86	0.0624
ENSG00000157510	AFAP1L1	intron	5	149307517	149309956	Adipose_Subcutaneous	Distal	1.86	0.0624
ENSG00000157510	AFAP1L1	intron	5	149307613	149309956	Adipose_Subcutaneous	Distal	-1.86	0.0624
ENSG00000163702	IL17RC	intron	3	9932858	9932953	Cells_EBV-transformed_lymphocytes	Male	-1.78	0.0624
ENSG00000163703	CRELD1	intron	3	9932858	9932953	Cells_EBV-transformed_lymphocytes	Male	-1.78	0.0624
ENSG00000122068	FYTTD1	intron	3	197768587	197770132	Adipose_Subcutaneous	Colon	1.86	0.0624
ENSG00000176261	ZBTB8OS	intron	1	32621948	32627508	Whole_Blood	Overall	1.86	0.0624
ENSG00000091732	ZC3HC1	intron	7	130039547	130040951	Adipose_Subcutaneous	Distal	0	0.0624
ENSG00000189223	PAX8-AS1	intron	2	113236613	113238090	Adipose_Subcutaneous	Overall	2	0.0624
ENSG00000105698	USF2	intron	19	35271141	35278698	Adipose_Subcutaneous	Female	-1.86	0.0624
ENSG00000111348	ARHGDIB	intron	12	14950724	14961537	Cells_EBV-transformed_lymphocytes	Colon	-1.86	0.0624
ENSG00000015676	NUDCD3	intron	7	44427703	44481292	Adipose_Visceral_Omentum	Rectal	1.86	0.0624
ENSG00000125450	NUP85	intron	17	75215823	75218185	Cells_EBV-transformed_lymphocytes	Proximal	1.86	0.0624
ENSG00000138722	MMRN1	intron	4	89936798	89951605	Adipose_Subcutaneous	Proximal	1.86	0.0624
ENSG00000015676	NUDCD3	intron	7	44427703	44484968	Adipose_Subcutaneous	Rectal	-1.86	0.0624
ENSG00000170448	NFXL1	intron	4	47855163	47875127	Adipose_Subcutaneous	Female	1.72	0.0624
ENSG00000107341	UBE2R2	intron	9	33886967	33899229	Whole_Blood	Overall	1.86	0.0624
ENSG00000108187	PBLD	intron	10	68285410	68288483	Adipose_Subcutaneous	Distal	-1.86	0.0624
ENSG00000130997	POLN	intron	4	2156853	2157858	Adipose_Subcutaneous	Female	-1.86	0.0624
ENSG00000146776	ATXN7L1	intron	7	105638609	105642838	Adipose_Subcutaneous	Proximal	-1.86	0.0624
ENSG00000172830	SSH3	intron	11	67303691	67304118	Adipose_Subcutaneous	Proximal	-1.86	0.0624
ENSG00000134574	DDB2	intron	11	47234934	47235270	Adipose_Subcutaneous	Overall	-1.86	0.0625
ENSG00000164741	DLC1	intron	8	13500196	13515459	Adipose_Visceral_Omentum	Male	-1.86	0.0625
ENSG00000243156	MICAL3	intron	22	17872023	17885878	Adipose_Visceral_Omentum	Female	1.86	0.0625
ENSG00000122481	RWDD3	intron	1	95234315	95239777	Cells_EBV-transformed_lymphocytes	Rectal	1.86	0.0625
ENSG00000010803	SCMH1	intron	1	41034048	41037362	Adipose_Subcutaneous	Rectal	1.86	0.0625
ENSG00000153774	CFDP1	intron	16	75395209	75411825	Whole_Blood	Overall	1.86	0.0625
ENSG00000146067	FAM193B	intron	5	177532200	177532443	Adipose_Subcutaneous	Female	-1.86	0.0625
ENSG00000146067	FAM193B	intron	5	177531521	177531953	Cells_EBV-transformed_lymphocytes	Female	-1.86	0.0625
ENSG00000146067	FAM193B	intron	5	177532131	177532443	Adipose_Subcutaneous	Female	-1.86	0.0625
ENSG00000100023	PPIL2	intron	22	21695070	21695398	Adipose_Subcutaneous	Female	1.86	0.0625
ENSG00000146067	FAM193B	intron	5	177531521	177532443	Cells_EBV-transformed_lymphocytes	Female	1.86	0.0625
ENSG00000134014	ELP3	intron	8	28093233	28097219	Adipose_Visceral_Omentum	Overall	1.39	0.0625
ENSG00000115604	IL18R1	intron	2	102387000	102390056	Adipose_Visceral_Omentum	Female	1.86	0.0625
ENSG00000139726	DENR	intron	12	122753880	122762187	Cells_EBV-transformed_lymphocytes	Male	1.86	0.0625
ENSG00000144747	TMF1	intron	3	69025712	69025996	Adipose_Visceral_Omentum	Colon	-1.86	0.0625
ENSG00000151743	AMN1	intron	12	31672377	31689007	Adipose_Visceral_Omentum	Rectal	-1.86	0.0625
ENSG00000172530	BANP	intron	16	88071929	88072069	Adipose_Subcutaneous	Overall	-1.86	0.0625
ENSG00000172530	BANP	intron	16	88072212	88076590	Cells_EBV-transformed_lymphocytes	Overall	1.86	0.0625
ENSG00000162645	GBP2	intron	1	89108291	89109677	Adipose_Subcutaneous	Distal	1.85	0.0625
ENSG00000135775	COG2	intron	1	230688562	230690014	Adipose_Visceral_Omentum	Male	1.86	0.0625
ENSG00000197586	ENTPD6	intron	20	25210193	25213263	Adipose_Visceral_Omentum	Overall	1.84	0.0625
ENSG00000091542	ALKBH5	intron	17	18195035	18206815	Adipose_Subcutaneous	Male	-1.86	0.0625
ENSG00000267002	AC060780.1	intron	17	43167250	43170126	Cells_EBV-transformed_lymphocytes	Overall	-1.86	0.0625
ENSG00000180376	CCDC66	intron	3	56564125	56565134	Adipose_Visceral_Omentum	Distal	-1.85	0.0625
ENSG00000068137	PLEKHH3	intron	17	42668902	42669430	Adipose_Visceral_Omentum	Proximal	-2	0.0625
ENSG00000085563	ABCB1	intron	7	87516665	87519326	Adipose_Subcutaneous	Rectal	-1.86	0.0625
ENSG00000006062	MAP3K14	intron	17	45287364	45289236	Cells_EBV-transformed_lymphocytes	Distal	-1.86	0.0625
ENSG00000088325	TPX2	intron	20	31766682	31770343	Cells_EBV-transformed_lymphocytes	Overall	-1.86	0.0625
ENSG00000177990	DPY19L2	intron	12	63570857	63580662	Adipose_Subcutaneous	Proximal	-1.86	0.0625
ENSG00000168404	MLKL	intron	16	74673950	74674960	Colon_Transverse	Overall	1.86	0.0625
ENSG00000007908	SELE	intron	1	169724509	169725729	Adipose_Visceral_Omentum	Overall	1.86	0.0625
		intron	15	89592176	89594415	Cells_EBV-transformed_lymphocytes	Proximal	1.86	0.0625
ENSG00000133083	DCLK1	intron	13	35947457	36111869	Adipose_Subcutaneous	Male	-1.86	0.0625
ENSG00000223960	CHROMR	intron	2	178426680	178430770	Cells_EBV-transformed_lymphocytes	Male	1.86	0.0625
ENSG00000177917	ARL6IP6	intron	2	152719496	152720533	Adipose_Subcutaneous	Colon	-1.86	0.0625
ENSG00000161542	PRPSAP1	intron	17	76313016	76313821	Adipose_Visceral_Omentum	Proximal	1.85	0.0625
ENSG00000177951	BET1L	intron	11	201225	201561	Cells_EBV-transformed_lymphocytes	Distal	-0.35	0.0625
ENSG00000151148	UBE3B	intron	12	109477764	109481637	Adipose_Subcutaneous	Overall	1.86	0.0625
ENSG00000137871	ZNF280D	intron	15	56658486	56666395	Adipose_Subcutaneous	Colon	-1.86	0.0625
ENSG00000151148	UBE3B	intron	12	109477776	109481637	Adipose_Subcutaneous	Overall	1.86	0.0625
ENSG00000165810	BTNL9	intron	5	181053501	181055433	Adipose_Visceral_Omentum	Colon	1.86	0.0625
ENSG00000171055	FEZ2	intron	2	36553179	36555683	Cells_EBV-transformed_lymphocytes	Distal	1.86	0.0625
ENSG00000116874	WARS2	intron	1	119140458	119140555	Adipose_Subcutaneous	Overall	-2.31	0.0625
ENSG00000099840	IZUMO4	intron	19	2098804	2098976	Cells_EBV-transformed_lymphocytes	Colon	1.86	0.0625
ENSG00000120539	MASTL	intron	10	27181066	27181480	Cells_EBV-transformed_lymphocytes	Rectal	1.86	0.0625
ENSG00000139117	CPNE8	intron	12	38724899	38730283	Adipose_Subcutaneous	Overall	1.86	0.0625
ENSG00000073417	PDE8A	intron	15	84982348	85064370	Adipose_Subcutaneous	Distal	1.86	0.0625
ENSG00000239911	PRKAG2-AS1	intron	7	151877866	151878562	Adipose_Visceral_Omentum	Proximal	2.25	0.0625
ENSG00000170892	TSEN34	intron	19	54190450	54191361	Adipose_Subcutaneous	Female	-0.43	0.0625
		intron	22	43179235	43179619	Cells_EBV-transformed_lymphocytes	Female	-1.86	0.0625
ENSG00000067369	TP53BP1	intron	15	43416416	43420305	Adipose_Subcutaneous	Rectal	1.86	0.0625
ENSG00000067369	TP53BP1	intron	15	43416416	43420618	Cells_EBV-transformed_lymphocytes	Rectal	-1.86	0.0625
ENSG00000164088	PPM1M	intron	3	52246314	52246695	Adipose_Visceral_Omentum	Rectal	-1.86	0.0625
ENSG00000116922	AIRIM	intron	1	37683437	37686273	Cells_EBV-transformed_lymphocytes	Proximal	1.86	0.0625
ENSG00000163520	FBLN2	intron	3	13619831	13621775	Adipose_Visceral_Omentum	Overall	1.77	0.0625
ENSG00000141994	DUS3L	intron	19	5786542	5786749	Adipose_Visceral_Omentum	Male	-0.62	0.0625
ENSG00000174373	RALGAPA1	intron	14	35686666	35688459	Adipose_Subcutaneous	Distal	1.86	0.0625
ENSG00000119403	PHF19	intron	9	120869330	120869845	Adipose_Visceral_Omentum	Colon	-1.86	0.0625
ENSG00000126088	UROD	intron	1	45012285	45012857	Cells_EBV-transformed_lymphocytes	Male	1.86	0.0625
ENSG00000141012	GALNS	intron	16	88836267	88840992	Cells_EBV-transformed_lymphocytes	Proximal	1.86	0.0625
ENSG00000132613	MTSS2	intron	16	70676978	70677792	Adipose_Subcutaneous	Male	1.86	0.0626
ENSG00000161395	PGAP3	intron	17	39684749	39685922	Cells_EBV-transformed_lymphocytes	Distal	-1.86	0.0626
ENSG00000162971	TYW5	intron	2	199936047	199936405	Adipose_Subcutaneous	Overall	0.62	0.0626
ENSG00000169242	EFNA1	intron	1	155131634	155133730	Adipose_Subcutaneous	Colon	1.86	0.0626
ENSG00000172830	SSH3	intron	11	67303691	67304049	Adipose_Subcutaneous	Proximal	1.86	0.0626
ENSG00000141449	GREB1L	intron	18	21516754	21518034	Adipose_Visceral_Omentum	Colon	1.86	0.0626
ENSG00000171729	TMEM51	intron	1	15153954	15214895	Cells_EBV-transformed_lymphocytes	Distal	-1.86	0.0626
ENSG00000177169	ULK1	intron	12	131917062	131917411	Adipose_Subcutaneous	Overall	-1.86	0.0626
ENSG00000146587	RBAK	intron	7	5063755	5072362	Cells_EBV-transformed_lymphocytes	Female	1.86	0.0626
ENSG00000273313	RBAKDN	intron	7	5063755	5072362	Cells_EBV-transformed_lymphocytes	Female	1.86	0.0626
ENSG00000214078	CPNE1	intron	20	35626852	35627280	Adipose_Subcutaneous	Male	1.16	0.0626
ENSG00000115310	RTN4	intron	2	54987698	55028164	Cells_EBV-transformed_lymphocytes	Overall	-1.86	0.0626
ENSG00000141068	KSR1	intron	17	27610198	27611494	Adipose_Subcutaneous	Colon	1.86	0.0626
ENSG00000163006	CCDC138	intron	2	108856970	108873451	Cells_EBV-transformed_lymphocytes	Female	-1.86	0.0626
ENSG00000163006	CCDC138	intron	2	108856970	108876088	Cells_EBV-transformed_lymphocytes	Female	1.86	0.0626
ENSG00000069122	ADGRF5	intron	6	46900732	46906661	Adipose_Subcutaneous	Colon	-1.83	0.0626
ENSG00000075651	PLD1	intron	3	171662170	171674500	Cells_EBV-transformed_lymphocytes	Rectal	1.86	0.0626
		intron	1	63654466	63727736	Cells_EBV-transformed_lymphocytes	Distal	-1.86	0.0626
ENSG00000089091	DZANK1	intron	20	18394350	18396472	Adipose_Subcutaneous	Rectal	0	0.0626
ENSG00000092421	SEMA6A	intron	5	116495514	116496251	Adipose_Visceral_Omentum	Female	0	0.0626
ENSG00000105576	TNPO2	intron	19	12705830	12706196	Adipose_Visceral_Omentum	Proximal	-1.86	0.0626
ENSG00000167671	UBXN6	intron	19	4446920	4447559	Adipose_Visceral_Omentum	Proximal	-1.86	0.0626
ENSG00000167671	UBXN6	intron	19	4446920	4447550	Cells_EBV-transformed_lymphocytes	Proximal	1.86	0.0626
ENSG00000178078	STAP2	intron	19	4324529	4325216	Colon_Sigmoid	Overall	-0.41	0.0626
		intron	7	64794571	64796980	Cells_EBV-transformed_lymphocytes	Colon	-1.86	0.0626
ENSG00000171425	ZNF581	intron	19	55642148	55642497	Adipose_Visceral_Omentum	Proximal	-1.68	0.0626
ENSG00000225697	SLC26A6	intron	3	48631306	48631763	Adipose_Subcutaneous	Male	1.86	0.0626
ENSG00000225697	SLC26A6	intron	3	48631140	48631224	Adipose_Visceral_Omentum	Male	1.86	0.0626
ENSG00000225697	SLC26A6	intron	3	48631140	48631253	Adipose_Visceral_Omentum	Male	-1.86	0.0626
ENSG00000225697	SLC26A6	intron	3	48631306	48631649	Adipose_Visceral_Omentum	Male	-1.86	0.0626
ENSG00000183696	UPP1	intron	7	48099787	48101824	Adipose_Subcutaneous	Male	-1.66	0.0626
ENSG00000111540	RAB5B	intron	12	55990804	55991360	Adipose_Visceral_Omentum	Proximal	1.84	0.0626
ENSG00000009830	POMT2	intron	14	77278869	77279537	Adipose_Subcutaneous	Male	0	0.0626
ENSG00000196460	RFX8	intron	2	101422472	101428956	Adipose_Subcutaneous	Distal	-1.86	0.0626
ENSG00000183666	GUSBP1	intron	5	21471646	21473357	Adipose_Visceral_Omentum	Proximal	1.86	0.0626
ENSG00000119707	RBM25	intron	14	73099750	73100301	Cells_EBV-transformed_lymphocytes	Overall	-1.86	0.0626
ENSG00000139631	CSAD	intron	12	53164460	53164716	Adipose_Visceral_Omentum	Male	1.86	0.0626
ENSG00000185088	RPS27L	intron	15	63156521	63156787	Adipose_Visceral_Omentum	Overall	1.86	0.0626
ENSG00000104728	ARHGEF10	intron	8	1925404	1926377	Adipose_Visceral_Omentum	Distal	-0.44	0.0626
ENSG00000214078	CPNE1	intron	20	35632923	35658930	Whole_Blood	Overall	-2.06	0.0626
ENSG00000128408	RIBC2	intron	22	45417946	45422290	Cells_EBV-transformed_lymphocytes	Colon	1.86	0.0626
ENSG00000179912	R3HDM2	intron	12	57310463	57395749	Adipose_Subcutaneous	Overall	1.02	0.0626
ENSG00000104228	TRIM35	intron	8	27290178	27294080	Adipose_Subcutaneous	Overall	1.86	0.0626
ENSG00000138496	PARP9	intron	3	122536342	122536934	Adipose_Subcutaneous	Colon	-0.62	0.0626
ENSG00000156414	TDRD9	intron	14	103966831	103970541	Whole_Blood	Overall	-1.86	0.0626
ENSG00000181555	SETD2	intron	3	47037777	47041360	Cells_EBV-transformed_lymphocytes	Male	0.62	0.0626
ENSG00000197343	ZNF655	intron	7	99571792	99572245	Adipose_Visceral_Omentum	Female	-1.86	0.0626
ENSG00000244219	TMEM225B	intron	7	99571792	99572245	Adipose_Visceral_Omentum	Female	-1.86	0.0626
ENSG00000141295	SCRN2	intron	17	47839643	47840191	Cells_EBV-transformed_lymphocytes	Rectal	-1.4	0.0626
		intron	7	130039547	130043628	Cells_EBV-transformed_lymphocytes	Distal	1.86	0.0627
ENSG00000167323	STIM1	intron	11	4086543	4091282	Adipose_Subcutaneous	Colon	-1.86	0.0627
ENSG00000167323	STIM1	intron	11	4086861	4091282	Adipose_Subcutaneous	Colon	1.86	0.0627
ENSG00000138834	MAPK8IP3	intron	16	1729208	1729487	Cells_EBV-transformed_lymphocytes	Rectal	1.86	0.0627
ENSG00000066651	TRMT11	intron	6	126006954	126008392	Adipose_Subcutaneous	Colon	-1.86	0.0627
ENSG00000140525	FANCI	intron	15	89293997	89299800	Adipose_Subcutaneous	Overall	1.84	0.0627
ENSG00000143756	FBXO28	intron	1	224153337	224157352	Colon_Sigmoid	Overall	1.34	0.0627
ENSG00000063180	CA11	intron	19	48638144	48638888	Adipose_Visceral_Omentum	Colon	-1.84	0.0627
ENSG00000010803	SCMH1	intron	1	41034119	41037362	Adipose_Visceral_Omentum	Rectal	-1.86	0.0627
ENSG00000166181	API5	intron	11	43335994	43339241	Adipose_Visceral_Omentum	Colon	-1.86	0.0627
ENSG00000131504	DIAPH1	intron	5	141587197	141588224	Adipose_Visceral_Omentum	Proximal	0.62	0.0627
ENSG00000154265	ABCA5	intron	17	69250621	69251747	Adipose_Subcutaneous	Female	-1.86	0.0627
ENSG00000223820	CFL1P1	intron	10	87818714	87818902	Cells_EBV-transformed_lymphocytes	Colon	-1.86	0.0627
ENSG00000065882	TBC1D1	intron	4	38054338	38060620	Adipose_Visceral_Omentum	Distal	1.38	0.0627
ENSG00000166128	RAB8B	intron	15	63189748	63244756	Colon_Sigmoid	Overall	1.31	0.0627
ENSG00000106034	CPED1	intron	7	121244338	121266227	Adipose_Subcutaneous	Male	-1.85	0.0627
ENSG00000185088	RPS27L	intron	15	63156521	63157400	Adipose_Subcutaneous	Overall	-1.86	0.0627
ENSG00000100299	ARSA	intron	22	50625464	50625579	Adipose_Subcutaneous	Proximal	-0.33	0.0627
ENSG00000014123	UFL1	intron	6	96523291	96524382	Adipose_Subcutaneous	Proximal	1.86	0.0627
ENSG00000153201	RANBP2	intron	2	108762195	108763237	Adipose_Subcutaneous	Rectal	1.86	0.0627
ENSG00000242247	ARFGAP3	intron	22	42808890	42817142	Adipose_Visceral_Omentum	Male	1.86	0.0627
ENSG00000169020	ATP5ME	intron	4	676912	682781	Adipose_Subcutaneous	Male	-1.86	0.0627
ENSG00000169026	SLC49A3	intron	4	676912	682781	Adipose_Subcutaneous	Male	-1.86	0.0627
ENSG00000186951	PPARA	intron	22	46218401	46219812	Adipose_Subcutaneous	Overall	-1.86	0.0627
ENSG00000197150	ABCB8	intron	7	151033061	151033605	Adipose_Visceral_Omentum	Proximal	-1.86	0.0627
ENSG00000083535	PIBF1	intron	13	72917166	72931165	Adipose_Visceral_Omentum	Male	-1.86	0.0627
ENSG00000105499	PLA2G4C	intron	19	48077824	48085059	Adipose_Subcutaneous	Colon	-1.86	0.0627
ENSG00000168961	LGALS9	intron	17	27643620	27645314	Adipose_Subcutaneous	Colon	1.28	0.0627
ENSG00000120860	WASHC3	intron	12	102050291	102061248	Cells_EBV-transformed_lymphocytes	Colon	1.86	0.0627
ENSG00000186088	GSAP	intron	7	77375101	77376848	Cells_EBV-transformed_lymphocytes	Overall	0.07	0.0627
ENSG00000140563	MCTP2	intron	15	94404628	94440176	Cells_EBV-transformed_lymphocytes	Female	1.86	0.0627
ENSG00000230257	NFE4	intron	7	102978520	102988033	Whole_Blood	Overall	1.86	0.0627
ENSG00000112146	FBXO9	intron	6	53066150	53071057	Adipose_Subcutaneous	Female	-1.86	0.0627
ENSG00000117586	TNFSF4	intron	1	173186865	173188521	Cells_EBV-transformed_lymphocytes	Proximal	-1.86	0.0627
ENSG00000226375	AL022310.1	intron	1	173186865	173188521	Cells_EBV-transformed_lymphocytes	Proximal	-1.86	0.0627
ENSG00000100614	PPM1A	intron	14	60277091	60277313	Cells_EBV-transformed_lymphocytes	Distal	-1.86	0.0627
ENSG00000166825	ANPEP	intron	15	89801607	89802407	Adipose_Visceral_Omentum	Male	-1.85	0.0627
ENSG00000171202	TMEM126A	intron	11	85648089	85654063	Cells_EBV-transformed_lymphocytes	Female	1.86	0.0627
ENSG00000177119	ANO6	intron	12	45367793	45378053	Cells_EBV-transformed_lymphocytes	Male	-1.86	0.0627
ENSG00000178573	MAF	intron	16	79585941	79598785	Adipose_Visceral_Omentum	Colon	1.86	0.0627
ENSG00000236935	AP003774.4	intron	11	64327536	64339900	Cells_EBV-transformed_lymphocytes	Overall	1.86	0.0627
		intron	11	64327536	64338339	Cells_EBV-transformed_lymphocytes	Overall	-1.86	0.0627
ENSG00000236935	AP003774.4	intron	11	64325331	64327484	Cells_EBV-transformed_lymphocytes	Overall	1.86	0.0627
ENSG00000236935	AP003774.4	intron	11	64327536	64329168	Whole_Blood	Overall	-1.86	0.0627
ENSG00000106823	ECM2	intron	9	92515137	92517687	Adipose_Subcutaneous	Male	1.86	0.0627
ENSG00000106823	ECM2	intron	9	92515203	92517687	Adipose_Subcutaneous	Male	-1.86	0.0627
ENSG00000248429	GASK1B-AS1	intron	4	158179735	158198788	Adipose_Subcutaneous	Colon	-1.86	0.0627
		intron	7	149083978	149090623	Cells_EBV-transformed_lymphocytes	Colon	-1.86	0.0627
ENSG00000014164	ZC3H3	intron	8	143450651	143465717	Adipose_Subcutaneous	Rectal	1.86	0.0627
ENSG00000065613	SLK	intron	10	104008356	104018160	Colon_Sigmoid	Overall	-1.46	0.0628
ENSG00000184640	SEPTIN9	intron	17	77307197	77402059	Colon_Sigmoid	Overall	2	0.0628
ENSG00000105329	TGFB1	intron	19	41331210	41332128	Cells_EBV-transformed_lymphocytes	Female	-1.86	0.0628
ENSG00000156973	PDE6D	intron	2	231739188	231781065	Adipose_Visceral_Omentum	Rectal	1.86	0.0628
ENSG00000196141	SPATS2L	intron	2	200472992	200477636	Adipose_Subcutaneous	Male	-1.86	0.0628
ENSG00000126870	DYNC2I1	intron	7	158934549	158941925	Cells_EBV-transformed_lymphocytes	Colon	-1.94	0.0628
ENSG00000182670	TTC3	intron	21	37091413	37094005	Adipose_Subcutaneous	Distal	-1.85	0.0628
ENSG00000124802	EEF1E1	intron	6	8090281	8097267	Adipose_Subcutaneous	Male	1.86	0.0628
ENSG00000134259	NGF	intron	1	115286807	115338204	Adipose_Visceral_Omentum	Distal	-1.86	0.0628
ENSG00000011485	PPP5C	intron	19	46376574	46383780	Whole_Blood	Overall	-1.86	0.0628
ENSG00000156795	NTAQ1	intron	8	123437334	123441306	Cells_EBV-transformed_lymphocytes	Overall	-1.86	0.0628
ENSG00000100368	CSF2RB	intron	22	36926177	36929402	Adipose_Visceral_Omentum	Distal	1.86	0.0628
ENSG00000183648	NDUFB1	intron	14	92117642	92121642	Cells_EBV-transformed_lymphocytes	Proximal	-1.85	0.0628
ENSG00000108799	EZH1	intron	17	42728952	42745011	Adipose_Subcutaneous	Rectal	0.6	0.0628
ENSG00000070961	ATP2B1	intron	12	89599299	89601326	Adipose_Subcutaneous	Overall	-0.93	0.0628
ENSG00000164244	PRRC1	intron	5	127517776	127523460	Adipose_Visceral_Omentum	Female	1.72	0.0628
		intron	4	185267155	185282804	Cells_EBV-transformed_lymphocytes	Proximal	-1.86	0.0628
ENSG00000006282	SPATA20	intron	17	50549186	50549286	Adipose_Visceral_Omentum	Rectal	-1.86	0.0628
ENSG00000103145	HCFC1R1	intron	16	3022998	3023233	Adipose_Visceral_Omentum	Proximal	1.86	0.0628
ENSG00000143363	PRUNE1	intron	1	151027327	151028786	Cells_EBV-transformed_lymphocytes	Proximal	1.86	0.0628
ENSG00000204536	CCHCR1	intron	6	31156944	31157023	Adipose_Visceral_Omentum	Female	-1.86	0.0628
ENSG00000204536	CCHCR1	intron	6	31157500	31158167	Cells_EBV-transformed_lymphocytes	Female	1.86	0.0628
ENSG00000100330	MTMR3	intron	22	29971062	29978442	Adipose_Subcutaneous	Proximal	-1.86	0.0628
ENSG00000118257	NRP2	intron	2	205683363	205697544	Adipose_Visceral_Omentum	Colon	-1.86	0.0628
ENSG00000158457	TSPAN33	intron	7	129166906	129167399	Adipose_Visceral_Omentum	Colon	1.86	0.0628
ENSG00000262879	AC068152.1	intron	17	47021721	47056460	Adipose_Subcutaneous	Rectal	1.86	0.0628
ENSG00000158457	TSPAN33	intron	7	129167560	129167773	Adipose_Visceral_Omentum	Colon	-0.62	0.0628
ENSG00000172006	ZNF554	intron	19	2823112	2823511	Adipose_Subcutaneous	Rectal	-1.52	0.0628
ENSG00000183401	CCDC159	intron	19	11346624	11349654	Adipose_Subcutaneous	Proximal	1.62	0.0628
ENSG00000122299	ZC3H7A	intron	16	11761511	11761910	Adipose_Subcutaneous	Male	-1.86	0.0628
ENSG00000182853	VMO1	intron	17	4786052	4786158	Colon_Sigmoid	Overall	1.82	0.0628
ENSG00000117868	ESYT2	intron	7	158749723	158759486	Adipose_Subcutaneous	Rectal	-1.85	0.0628
ENSG00000120647	CCDC77	intron	12	430736	431866	Adipose_Subcutaneous	Rectal	-1.86	0.0628
ENSG00000111300	NAA25	intron	12	112043868	112047665	Adipose_Visceral_Omentum	Proximal	-1.86	0.0628
		intron	10	133273430	133273762	Cells_EBV-transformed_lymphocytes	Overall	-1.86	0.0628
ENSG00000007933	FMO3	intron	1	171090981	171092653	Adipose_Subcutaneous	Proximal	1.86	0.0628
ENSG00000095209	TMEM38B	intron	9	105705753	105721537	Adipose_Subcutaneous	Colon	1.86	0.0628
ENSG00000147419	CCDC25	intron	8	27752587	27762419	Cells_EBV-transformed_lymphocytes	Male	-1.86	0.0628
ENSG00000171160	MORN4	intron	10	97619683	97633347	Adipose_Visceral_Omentum	Proximal	1.86	0.0628
ENSG00000154265	ABCA5	intron	17	69271289	69273959	Adipose_Subcutaneous	Female	2.04	0.0628
ENSG00000143742	SRP9	intron	1	225786985	225789240	Adipose_Visceral_Omentum	Female	1.97	0.0628
ENSG00000143819	EPHX1	intron	1	225786985	225789240	Adipose_Visceral_Omentum	Female	1.97	0.0628
ENSG00000125734	GPR108	intron	19	6731111	6731199	Adipose_Subcutaneous	Rectal	-0.87	0.0628
ENSG00000116005	PCYOX1	intron	2	70258276	70259360	Adipose_Subcutaneous	Proximal	1.86	0.0628
ENSG00000120254	MTHFD1L	intron	6	151015693	151034493	Adipose_Visceral_Omentum	Female	-1.86	0.0628
ENSG00000124440	HIF3A	intron	19	46297102	46303898	Colon_Sigmoid	Overall	1.86	0.0628
ENSG00000110721	CHKA	intron	11	68070857	68072732	Adipose_Visceral_Omentum	Male	1.97	0.0629
ENSG00000061938	TNK2	intron	3	195867016	195867169	Adipose_Visceral_Omentum	Female	-1.86	0.0629
ENSG00000048028	USP28	intron	11	113817837	113823605	Adipose_Subcutaneous	Overall	1.36	0.0629
ENSG00000180376	CCDC66	intron	3	56594028	56598190	Cells_EBV-transformed_lymphocytes	Colon	-1.77	0.0629
ENSG00000118308	IRAG2	intron	12	25063816	25066365	Adipose_Subcutaneous	Male	1.86	0.0629
		intron	14	74097860	74198922	Cells_EBV-transformed_lymphocytes	Colon	-1.86	0.0629
ENSG00000118308	IRAG2	intron	12	25062900	25063720	Cells_EBV-transformed_lymphocytes	Male	1.86	0.0629
ENSG00000217128	FNIP1	intron	5	131710661	131716565	Cells_EBV-transformed_lymphocytes	Rectal	1.86	0.0629
ENSG00000163636	PSMD6	intron	3	64013607	64018599	Adipose_Visceral_Omentum	Distal	0	0.0629
ENSG00000063761	ADCK1	intron	14	77902748	77907803	Cells_EBV-transformed_lymphocytes	Female	-1.86	0.0629
		intron	16	17134550	17138242	Cells_EBV-transformed_lymphocytes	Overall	1.86	0.0629
ENSG00000177409	SAMD9L	intron	7	93147146	93148194	Adipose_Visceral_Omentum	Rectal	-1.86	0.0629
ENSG00000165525	NEMF	intron	14	49795944	49799475	Adipose_Subcutaneous	Overall	-1.86	0.0629
ENSG00000165525	NEMF	intron	14	49796328	49799475	Cells_EBV-transformed_lymphocytes	Overall	1.86	0.0629
ENSG00000165525	NEMF	intron	14	49795944	49796233	Colon_Sigmoid	Overall	1.86	0.0629
ENSG00000100099	HPS4	intron	22	26482240	26483765	Cells_EBV-transformed_lymphocytes	Colon	1.86	0.0629
ENSG00000137936	BCAR3	intron	1	93592393	93642304	Adipose_Visceral_Omentum	Overall	-1.86	0.0629
ENSG00000169180	XPO6	intron	16	28107677	28112904	Adipose_Subcutaneous	Rectal	-1.86	0.0629
ENSG00000033050	ABCF2	intron	7	151216029	151218081	Cells_EBV-transformed_lymphocytes	Distal	-1.01	0.0629
ENSG00000169242	EFNA1	intron	1	155131634	155133503	Adipose_Visceral_Omentum	Female	-1.86	0.0629
ENSG00000166979	EVA1C	intron	21	32504015	32514814	Adipose_Visceral_Omentum	Proximal	0.9	0.0629
ENSG00000088808	PPP1R13B	intron	14	103749934	103753000	Adipose_Visceral_Omentum	Rectal	1.86	0.0629
ENSG00000104885	DOT1L	intron	19	2227127	2229785	Adipose_Subcutaneous	Proximal	1.86	0.0629
ENSG00000134516	DOCK2	intron	5	170008746	170018960	Adipose_Subcutaneous	Distal	1.86	0.0629
ENSG00000237036	ZEB1-AS1	intron	10	31318540	31318896	Adipose_Visceral_Omentum	Female	-1.86	0.0629
ENSG00000140400	MAN2C1	intron	15	75358344	75358462	Adipose_Subcutaneous	Distal	1.84	0.0629
ENSG00000179523	EIF3J-DT	intron	15	44535474	44535760	Adipose_Visceral_Omentum	Rectal	-1.67	0.0629
ENSG00000166925	TSC22D4	intron	7	100478201	100478794	Cells_EBV-transformed_lymphocytes	Male	1.86	0.0629
ENSG00000105609	LILRB5	intron	19	54252528	54252871	Adipose_Visceral_Omentum	Proximal	1.86	0.0629
ENSG00000100099	HPS4	intron	22	26482240	26483745	Cells_EBV-transformed_lymphocytes	Colon	0.31	0.0629
ENSG00000186501	TMEM222	intron	1	27332101	27333958	Adipose_Visceral_Omentum	Female	1.86	0.0629
ENSG00000186501	TMEM222	intron	1	27331137	27332070	Adipose_Visceral_Omentum	Female	-1.86	0.0629
ENSG00000167491	GATAD2A	intron	19	19436219	19465345	Cells_EBV-transformed_lymphocytes	Overall	1.86	0.0629
ENSG00000157870	PRXL2B	intron	1	2588453	2588550	Adipose_Subcutaneous	Proximal	1.86	0.0629
ENSG00000175029	CTBP2	intron	10	125133612	125160319	Adipose_Subcutaneous	Colon	-1.83	0.0629
ENSG00000162994	CLHC1	intron	2	55206376	55206818	Adipose_Subcutaneous	Male	1.86	0.0629
ENSG00000164331	ANKRA2	intron	5	73561288	73562580	Adipose_Subcutaneous	Proximal	1.86	0.0629
ENSG00000175573	C11orf68	intron	11	65918215	65918910	Cells_EBV-transformed_lymphocytes	Distal	1.86	0.0629
ENSG00000178971	CTC1	intron	17	8237414	8238031	Cells_EBV-transformed_lymphocytes	Overall	-1.86	0.0629
ENSG00000185359	HGS	intron	17	81690234	81690674	Adipose_Visceral_Omentum	Proximal	1.86	0.0629
ENSG00000138834	MAPK8IP3	intron	16	1706657	1724557	Cells_EBV-transformed_lymphocytes	Distal	2.3	0.0629
ENSG00000099250	NRP1	intron	10	33197709	33207572	Adipose_Visceral_Omentum	Distal	0.94	0.0629
ENSG00000152422	XRCC4	intron	5	83258677	83353125	Adipose_Subcutaneous	Distal	-1.86	0.0629
ENSG00000165424	ZCCHC24	intron	10	79394440	79432558	Adipose_Subcutaneous	Colon	-1.86	0.0629
ENSG00000108823	SGCA	intron	17	50168572	50170640	Adipose_Subcutaneous	Female	0.29	0.063
ENSG00000021355	SERPINB1	intron	6	2840594	2841812	Adipose_Subcutaneous	Male	2.31	0.063
ENSG00000137200	CMTR1	intron	6	37433377	37435624	Cells_EBV-transformed_lymphocytes	Colon	1.86	0.063
ENSG00000091592	NLRP1	intron	17	5533384	5533897	Adipose_Subcutaneous	Rectal	-1.84	0.063
ENSG00000162267	ITIH3	intron	3	52804734	52805808	Adipose_Visceral_Omentum	Rectal	1.82	0.063
ENSG00000154582	ELOC	intron	8	73946820	73955911	Cells_EBV-transformed_lymphocytes	Distal	1.86	0.063
ENSG00000155096	AZIN1	intron	8	102829936	102833056	Adipose_Subcutaneous	Distal	-1.1	0.063
ENSG00000124279	FASTKD3	intron	5	7868107	7868979	Adipose_Visceral_Omentum	Proximal	1.73	0.063
ENSG00000145723	GIN1	intron	5	103088172	103104541	Cells_EBV-transformed_lymphocytes	Proximal	1.86	0.063
ENSG00000145723	GIN1	intron	5	103088172	103096541	Adipose_Visceral_Omentum	Proximal	-1.86	0.063
ENSG00000137817	PARP6	intron	15	72250957	72251207	Cells_EBV-transformed_lymphocytes	Distal	-1.46	0.063
ENSG00000010626	LRRC23	intron	12	6873781	6883704	Adipose_Subcutaneous	Distal	-1.86	0.063
ENSG00000240370	RPL13P5	intron	12	6873781	6883704	Adipose_Subcutaneous	Distal	-1.86	0.063
ENSG00000185950	IRS2	intron	13	109756308	109782042	Adipose_Subcutaneous	Overall	-1.86	0.063
ENSG00000169660	HEXD	intron	17	82433822	82435689	Colon_Transverse	Overall	1.83	0.063
ENSG00000036530	CYP46A1	intron	14	99700101	99706647	Adipose_Subcutaneous	Male	1.86	0.063
ENSG00000145414	NAF1	intron	4	163158327	163164217	Adipose_Visceral_Omentum	Distal	-1.86	0.063
ENSG00000066651	TRMT11	intron	6	125999613	126008392	Adipose_Subcutaneous	Colon	1.86	0.063
ENSG00000066651	TRMT11	intron	6	125999613	126006611	Adipose_Subcutaneous	Colon	-1.86	0.063
ENSG00000100319	ZMAT5	intron	22	29754863	29766872	Cells_EBV-transformed_lymphocytes	Male	1.86	0.063
ENSG00000266714	MYO15B	intron	17	75591712	75591813	Adipose_Subcutaneous	Overall	-1.85	0.063
ENSG00000143786	CNIH3	intron	1	224435187	224439634	Adipose_Visceral_Omentum	Colon	-1.86	0.063
ENSG00000148396	SEC16A	intron	9	136466462	136466957	Colon_Sigmoid	Overall	0	0.063
ENSG00000148634	HERC4	intron	10	67966802	67988043	Cells_EBV-transformed_lymphocytes	Rectal	-1.86	0.063
ENSG00000237352	LINC01358	intron	1	59088152	59103512	Cells_EBV-transformed_lymphocytes	Colon	-1.86	0.063
ENSG00000065413	ANKRD44	intron	2	197121544	197122650	Cells_EBV-transformed_lymphocytes	Male	-1.86	0.063
ENSG00000076555	ACACB	intron	12	109260149	109260480	Adipose_Subcutaneous	Colon	-1.86	0.063
ENSG00000172890	NADSYN1	intron	11	71474526	71476445	Cells_EBV-transformed_lymphocytes	Rectal	-1.86	0.063
ENSG00000205581	HMGN1	intron	21	39347483	39347916	Adipose_Visceral_Omentum	Male	-1.48	0.063
ENSG00000229124	VIM-AS1	intron	10	17215364	17216167	Adipose_Subcutaneous	Colon	-1.86	0.063
ENSG00000229124	VIM-AS1	intron	10	17215364	17229345	Cells_EBV-transformed_lymphocytes	Colon	1.86	0.063
ENSG00000189180	ZNF33A	intron	10	38017015	38017291	Adipose_Visceral_Omentum	Proximal	0.62	0.063
ENSG00000157107	FCHO2	intron	5	72990864	73006445	Adipose_Visceral_Omentum	Distal	1.86	0.063
ENSG00000189180	ZNF33A	intron	10	38017020	38017291	Adipose_Subcutaneous	Proximal	-0.62	0.063
ENSG00000090565	RAB11FIP3	intron	16	503097	505524	Cells_EBV-transformed_lymphocytes	Distal	1.84	0.063
ENSG00000100162	CENPM	intron	22	41939196	41940139	Cells_EBV-transformed_lymphocytes	Colon	-1.86	0.063
ENSG00000131437	KIF3A	intron	5	132706459	132710959	Adipose_Visceral_Omentum	Overall	-1.12	0.063
ENSG00000181031	RPH3AL	intron	17	321415	327467	Adipose_Subcutaneous	Rectal	-1.86	0.063
ENSG00000187764	SEMA4D	intron	9	89474623	89475485	Cells_EBV-transformed_lymphocytes	Overall	1.86	0.063
ENSG00000258366	RTEL1	intron	20	63674093	63678069	Adipose_Subcutaneous	Distal	-1.86	0.063
ENSG00000141562	NARF	intron	17	82458508	82459992	Cells_EBV-transformed_lymphocytes	Overall	1.86	0.063
ENSG00000120860	WASHC3	intron	12	102046119	102050189	Cells_EBV-transformed_lymphocytes	Rectal	-1.84	0.063
ENSG00000156795	NTAQ1	intron	8	123436601	123437210	Adipose_Subcutaneous	Overall	-1.86	0.063
ENSG00000140521	POLG	intron	15	89332374	89333096	Adipose_Subcutaneous	Rectal	-1.86	0.0631
ENSG00000196126	HLA-DRB1	intron	6	32517752	32553376	Adipose_Subcutaneous	Overall	0.03	0.0631
ENSG00000198502	HLA-DRB5	intron	6	32517752	32553376	Adipose_Subcutaneous	Overall	0.03	0.0631
ENSG00000229391	HLA-DRB6	intron	6	32517752	32553376	Adipose_Subcutaneous	Overall	0.03	0.0631
ENSG00000099330	OCEL1	intron	19	17226869	17226994	Cells_EBV-transformed_lymphocytes	Distal	-0.93	0.0631
ENSG00000008282	SYPL1	intron	7	106091939	106092548	Adipose_Subcutaneous	Female	-1.86	0.0631
ENSG00000145725	PPIP5K2	intron	5	103158313	103158452	Adipose_Visceral_Omentum	Female	1.86	0.0631
ENSG00000107372	ZFAND5	intron	9	72363606	72364696	Adipose_Visceral_Omentum	Female	-1.86	0.0631
ENSG00000112305	SMAP1	intron	6	70773425	70791689	Adipose_Visceral_Omentum	Proximal	0.49	0.0631
ENSG00000182552	RWDD4	intron	4	183651327	183655881	Adipose_Visceral_Omentum	Distal	1.86	0.0631
ENSG00000100023	PPIL2	intron	22	21688849	21691385	Adipose_Visceral_Omentum	Distal	-1.86	0.0631
ENSG00000088876	ZNF343	intron	20	2500742	2508881	Adipose_Subcutaneous	Proximal	1.86	0.0631
ENSG00000197136	PCNX3	intron	11	65616464	65616824	Adipose_Subcutaneous	Colon	1.86	0.0631
ENSG00000197136	PCNX3	intron	11	65617011	65617250	Adipose_Visceral_Omentum	Colon	-1.86	0.0631
ENSG00000103550	KNOP1	intron	16	19707221	19710509	Adipose_Subcutaneous	Distal	-1.86	0.0631
ENSG00000239697	TNFSF12	intron	17	7549312	7549471	Adipose_Visceral_Omentum	Colon	-1.62	0.0631
ENSG00000239697	TNFSF12	intron	17	7549312	7549474	Adipose_Visceral_Omentum	Colon	1.62	0.0631
ENSG00000100029	PES1	intron	22	30581644	30584365	Cells_EBV-transformed_lymphocytes	Proximal	0.93	0.0631
ENSG00000166140	ZFYVE19	intron	15	40810471	40810649	Cells_EBV-transformed_lymphocytes	Overall	1.86	0.0631
ENSG00000188785	ZNF548	intron	19	57397174	57398430	Adipose_Visceral_Omentum	Rectal	1.86	0.0631
ENSG00000184203	PPP1R2	intron	3	195524896	195529794	Adipose_Subcutaneous	Proximal	0	0.0631
ENSG00000141699	RETREG3	intron	17	42586137	42586765	Adipose_Subcutaneous	Overall	-0.62	0.0631
ENSG00000247796	MOCS2-DT	intron	5	53110148	53112240	Cells_EBV-transformed_lymphocytes	Female	1.86	0.0631
ENSG00000073921	PICALM	intron	11	85990399	85996826	Cells_EBV-transformed_lymphocytes	Overall	0.8	0.0631
ENSG00000070540	WIPI1	intron	17	68452992	68457342	Adipose_Visceral_Omentum	Female	-2.28	0.0631
ENSG00000125843	AP5S1	intron	20	3820702	3822102	Adipose_Visceral_Omentum	Female	1.86	0.0631
ENSG00000275491	LINC01730	intron	20	3820702	3822102	Adipose_Visceral_Omentum	Female	1.86	0.0631
ENSG00000167595	PROSER3	intron	19	35759991	35762019	Whole_Blood	Overall	-1.62	0.0631
ENSG00000080345	RIF1	intron	2	151468146	151468641	Adipose_Visceral_Omentum	Distal	-1.86	0.0631
ENSG00000080345	RIF1	intron	2	151468551	151468641	Adipose_Visceral_Omentum	Distal	1.86	0.0631
ENSG00000260565	ERVK13-1	intron	16	2672570	2673283	Adipose_Subcutaneous	Rectal	-1.86	0.0631
ENSG00000080345	RIF1	intron	2	151468146	151468474	Adipose_Subcutaneous	Distal	-1.86	0.0631
ENSG00000080823	MOK	intron	14	102251995	102263546	Adipose_Visceral_Omentum	Distal	0.04	0.0631
ENSG00000107862	GBF1	intron	10	102359435	102361022	Adipose_Visceral_Omentum	Rectal	1.07	0.0631
		intron	2	108798586	108804892	Cells_EBV-transformed_lymphocytes	Colon	1.86	0.0631
ENSG00000163006	CCDC138	intron	2	108798586	108804889	Cells_EBV-transformed_lymphocytes	Colon	-1.86	0.0631
ENSG00000095059	DHPS	intron	19	12677211	12677291	Adipose_Subcutaneous	Rectal	1.86	0.0631
ENSG00000140650	PMM2	intron	16	8806407	8811079	Adipose_Visceral_Omentum	Proximal	-1.83	0.0631
ENSG00000155975	VPS37A	intron	8	17286427	17294987	Adipose_Subcutaneous	Proximal	-0.37	0.0631
ENSG00000164190	NIPBL	intron	5	37052566	37058891	Cells_EBV-transformed_lymphocytes	Colon	1.86	0.0631
ENSG00000177112	IRAG1-AS1	intron	11	10583358	10594117	Whole_Blood	Overall	-1.86	0.0631
ENSG00000158793	NIT1	intron	1	161118239	161118786	Adipose_Subcutaneous	Rectal	-1.86	0.0631
ENSG00000105374	NKG7	intron	19	51372074	51372379	Cells_EBV-transformed_lymphocytes	Colon	1.86	0.0631
ENSG00000110955	ATP5F1B	intron	12	56639307	56639980	Adipose_Visceral_Omentum	Overall	0	0.0631
ENSG00000058729	RIOK2	intron	5	97165147	97167467	Cells_EBV-transformed_lymphocytes	Distal	-1.86	0.0631
ENSG00000152556	PFKM	intron	12	48135383	48137721	Adipose_Subcutaneous	Rectal	1.86	0.0631
ENSG00000143341	HMCN1	intron	1	186087645	186087932	Adipose_Visceral_Omentum	Male	1.86	0.0631
ENSG00000189050	RNFT1	intron	17	59960168	59962540	Adipose_Visceral_Omentum	Colon	-0.19	0.0631
ENSG00000179818	PCBP1-AS1	intron	2	70055910	70059643	Adipose_Visceral_Omentum	Rectal	0.51	0.0631
ENSG00000130921	MTRFR	intron	12	123233924	123253647	Cells_EBV-transformed_lymphocytes	Rectal	-1.59	0.0631
ENSG00000109689	STIM2	intron	4	26999347	27002217	Adipose_Visceral_Omentum	Distal	0.04	0.0631
ENSG00000065665	SEC61A2	intron	10	12162289	12167753	Adipose_Visceral_Omentum	Rectal	1.86	0.0632
ENSG00000169683	LRRC45	intron	17	82029185	82029543	Cells_EBV-transformed_lymphocytes	Male	1.86	0.0632
ENSG00000132478	UNK	intron	17	75816873	75817326	Adipose_Visceral_Omentum	Male	-1.86	0.0632
ENSG00000068305	MEF2A	intron	15	99703385	99706729	Adipose_Subcutaneous	Distal	1.86	0.0632
ENSG00000133624	ZNF767P	intron	7	149621172	149621260	Cells_EBV-transformed_lymphocytes	Female	1.86	0.0632
ENSG00000163743	RCHY1	intron	4	75490701	75491583	Cells_EBV-transformed_lymphocytes	Male	1.86	0.0632
ENSG00000163743	RCHY1	intron	4	75490701	75491611	Adipose_Visceral_Omentum	Male	-1.86	0.0632
ENSG00000250510	GPR162	intron	12	6821900	6823468	Adipose_Visceral_Omentum	Colon	1.86	0.0632
ENSG00000160801	PTH1R	intron	3	46901860	46902526	Adipose_Subcutaneous	Overall	1.75	0.0632
		intron	11	124954909	124959115	Cells_EBV-transformed_lymphocytes	Rectal	1.86	0.0632
ENSG00000109184	DCUN1D4	intron	4	51887244	51891760	Cells_EBV-transformed_lymphocytes	Rectal	1.86	0.0632
ENSG00000196700	ZNF512B	intron	20	63964391	63964490	Cells_EBV-transformed_lymphocytes	Distal	1.86	0.0632
ENSG00000100889	PCK2	intron	14	24094434	24096892	Adipose_Visceral_Omentum	Colon	1.86	0.0632
ENSG00000233461	AL445524.1	intron	1	231522637	231524426	Adipose_Subcutaneous	Male	-1.31	0.0632
ENSG00000228794	LINC01128	intron	1	852110	852671	Adipose_Visceral_Omentum	Rectal	-1.86	0.0632
ENSG00000228794	LINC01128	intron	1	852766	853391	Adipose_Subcutaneous	Rectal	0.62	0.0632
		intron	8	123768774	123772894	Cells_EBV-transformed_lymphocytes	Colon	-1.86	0.0632
ENSG00000176853	FAM91A1	intron	8	123768774	123774080	Adipose_Visceral_Omentum	Colon	1.86	0.0632
ENSG00000136877	FPGS	intron	9	127813323	127814208	Adipose_Subcutaneous	Colon	1.86	0.0632
ENSG00000140521	POLG	intron	15	89318037	89318541	Adipose_Subcutaneous	Proximal	-1.86	0.0632
ENSG00000143294	PRCC	intron	1	156791133	156791697	Adipose_Subcutaneous	Proximal	1.86	0.0632
ENSG00000165475	CRYL1	intron	13	20413387	20432102	Adipose_Subcutaneous	Rectal	-1.86	0.0632
ENSG00000225032	AL162586.1	intron	9	127813323	127814208	Adipose_Subcutaneous	Colon	1.86	0.0632
ENSG00000253161	LINC01605	intron	8	37407019	37421341	Adipose_Subcutaneous	Rectal	1.86	0.0632
ENSG00000196975	ANXA4	intron	2	69808189	69810594	Adipose_Subcutaneous	Male	-1.86	0.0632
ENSG00000165757	JCAD	intron	10	30017917	30026103	Adipose_Subcutaneous	Proximal	-1.63	0.0632
ENSG00000140319	SRP14	intron	15	40037018	40037309	Adipose_Subcutaneous	Distal	1.83	0.0632
		intron	17	82029185	82030065	Cells_EBV-transformed_lymphocytes	Male	-1.86	0.0632
ENSG00000007545	CRAMP1	intron	16	1666600	1667962	Adipose_Subcutaneous	Colon	-1.86	0.0632
ENSG00000187555	USP7	intron	16	8895741	8898360	Adipose_Subcutaneous	Rectal	1.86	0.0632
ENSG00000007545	CRAMP1	intron	16	1666600	1667335	Adipose_Subcutaneous	Colon	1.86	0.0632
ENSG00000125633	CCDC93	intron	2	117949395	117952373	Adipose_Subcutaneous	Colon	2.22	0.0632
ENSG00000169612	RAMAC	intron	15	82989188	82989881	Adipose_Subcutaneous	Overall	-1.85	0.0632
ENSG00000012124	CD22	intron	19	35345126	35345602	Adipose_Subcutaneous	Proximal	-1.86	0.0632
		intron	8	60743097	60781000	Cells_EBV-transformed_lymphocytes	Male	1.86	0.0632
ENSG00000120899	PTK2B	intron	8	27313287	27322402	Adipose_Visceral_Omentum	Distal	-1.86	0.0632
ENSG00000140876	NUDT7	intron	16	77722617	77725431	Cells_EBV-transformed_lymphocytes	Distal	-1.86	0.0632
ENSG00000158636	EMSY	intron	11	76496469	76513386	Adipose_Visceral_Omentum	Female	0	0.0632
ENSG00000181929	PRKAG1	intron	12	49005543	49013062	Adipose_Subcutaneous	Colon	-1.86	0.0632
ENSG00000278224	PRICKLE4	intron	6	41780826	41781484	Adipose_Visceral_Omentum	Rectal	-1.45	0.0632
ENSG00000023171	GRAMD1B	intron	11	123431166	123435434	Cells_EBV-transformed_lymphocytes	Female	-1.86	0.0632
ENSG00000024422	EHD2	intron	19	47717016	47718509	Adipose_Visceral_Omentum	Colon	1.86	0.0632
ENSG00000048028	USP28	intron	11	113852633	113854258	Adipose_Subcutaneous	Male	-1.86	0.0632
ENSG00000138760	SCARB2	intron	4	76163383	76166250	Whole_Blood	Overall	1.86	0.0632
ENSG00000074219	TEAD2	intron	19	49355970	49357252	Adipose_Subcutaneous	Colon	1.86	0.0632
ENSG00000127824	TUBA4A	intron	2	219251713	219253856	Adipose_Subcutaneous	Proximal	1.86	0.0632
ENSG00000075234	TTC38	intron	22	46289899	46292203	Colon_Sigmoid	Overall	-1.85	0.0632
ENSG00000162616	DNAJB4	intron	1	77979619	78013051	Adipose_Visceral_Omentum	Distal	1.11	0.0632
ENSG00000176946	THAP4	intron	2	241606473	241617412	Adipose_Visceral_Omentum	Proximal	0.87	0.0632
ENSG00000176946	THAP4	intron	2	241606473	241632917	Adipose_Visceral_Omentum	Proximal	-0.87	0.0632
ENSG00000078487	ZCWPW1	intron	7	100402041	100403694	Adipose_Subcutaneous	Proximal	1.86	0.0632
ENSG00000078487	ZCWPW1	intron	7	100402576	100403694	Adipose_Visceral_Omentum	Proximal	-1.86	0.0632
ENSG00000078487	ZCWPW1	intron	7	100402041	100402516	Adipose_Visceral_Omentum	Proximal	-1.86	0.0632
ENSG00000055955	ITIH4	intron	3	52818727	52819393	Cells_EBV-transformed_lymphocytes	Rectal	-1.24	0.0632
ENSG00000185324	CDK10	intron	16	89689324	89690553	Adipose_Visceral_Omentum	Rectal	-1.15	0.0632
ENSG00000160271	RALGDS	intron	9	133098762	133099466	Colon_Transverse	Overall	1.84	0.0632
ENSG00000106069	CHN2	intron	7	29146745	29146849	Adipose_Subcutaneous	Male	1.86	0.0633
ENSG00000107672	NSMCE4A	intron	10	121971069	121973523	Adipose_Subcutaneous	Distal	-1.86	0.0633
ENSG00000106069	CHN2	intron	7	29146960	29354625	Adipose_Visceral_Omentum	Male	1.86	0.0633
ENSG00000106069	CHN2	intron	7	29194990	29354625	Adipose_Subcutaneous	Male	-1.86	0.0633
ENSG00000107672	NSMCE4A	intron	10	121971069	121974004	Adipose_Subcutaneous	Distal	1.86	0.0633
ENSG00000107672	NSMCE4A	intron	10	121973599	121974004	Adipose_Subcutaneous	Distal	-1.86	0.0633
ENSG00000124786	SLC35B3	intron	6	8430157	8434385	Cells_EBV-transformed_lymphocytes	Rectal	-1.86	0.0633
ENSG00000155313	USP25	intron	21	15808885	15811137	Cells_EBV-transformed_lymphocytes	Colon	-0.62	0.0633
ENSG00000085760	MTIF2	intron	2	55266518	55267569	Adipose_Subcutaneous	Proximal	1.86	0.0633
ENSG00000070061	ELP1	intron	9	108917670	108918811	Adipose_Subcutaneous	Colon	1.61	0.0633
		intron	16	72150829	72154211	Cells_EBV-transformed_lymphocytes	Female	1.86	0.0633
ENSG00000164087	POC1A	intron	3	52075985	52122379	Colon_Sigmoid	Overall	-1.86	0.0633
ENSG00000171311	EXOSC1	intron	10	97443311	97445732	Colon_Sigmoid	Overall	-1.86	0.0633
ENSG00000150867	PIP4K2A	intron	10	22591781	22607927	Colon_Sigmoid	Overall	-1.86	0.0633
ENSG00000104517	UBR5	intron	8	102262070	102265100	Adipose_Visceral_Omentum	Male	-1.86	0.0633
ENSG00000134996	OSTF1	intron	9	75137616	75140834	Cells_EBV-transformed_lymphocytes	Proximal	1.85	0.0633
ENSG00000107104	KANK1	intron	9	742405	744491	Adipose_Subcutaneous	Male	1.86	0.0633
ENSG00000172775	PSME3IP1	intron	16	57173869	57185821	Adipose_Visceral_Omentum	Colon	1.86	0.0633
ENSG00000162104	ADCY9	intron	16	3992363	3993406	Adipose_Subcutaneous	Male	2.04	0.0633
ENSG00000133027	PEMT	intron	17	17506301	17507169	Adipose_Subcutaneous	Overall	0.48	0.0633
ENSG00000183048	SLC25A10	intron	17	81712519	81714953	Cells_EBV-transformed_lymphocytes	Proximal	-1.86	0.0633
ENSG00000231389	HLA-DPA1	intron	6	33069886	33073471	Adipose_Visceral_Omentum	Female	-1.85	0.0633
ENSG00000106034	CPED1	intron	7	121267302	121271284	Adipose_Subcutaneous	Male	1.86	0.0633
ENSG00000148498	PARD3	intron	10	34401917	34450317	Adipose_Subcutaneous	Overall	-0.62	0.0633
ENSG00000105939	ZC3HAV1	intron	7	139054095	139055205	Adipose_Subcutaneous	Male	1.86	0.0633
ENSG00000041988	THAP3	intron	1	6632495	6632914	Cells_EBV-transformed_lymphocytes	Male	-1.77	0.0633
ENSG00000168395	ING5	intron	2	241723271	241723791	Adipose_Subcutaneous	Female	-1.86	0.0633
ENSG00000164941	INTS8	intron	8	94873477	94874552	Adipose_Visceral_Omentum	Distal	-1.35	0.0633
ENSG00000116353	MECR	intron	1	29202045	29203131	Adipose_Visceral_Omentum	Colon	0	0.0633
ENSG00000141002	TCF25	intron	16	89893858	89895038	Adipose_Subcutaneous	Female	1.86	0.0633
ENSG00000178917	ZNF852	intron	3	44500637	44502542	Cells_EBV-transformed_lymphocytes	Proximal	1.86	0.0633
ENSG00000110274	CEP164	intron	11	117335680	117338566	Whole_Blood	Overall	2.21	0.0633
ENSG00000196867	ZFP28	intron	19	56550605	56550791	Adipose_Visceral_Omentum	Proximal	-1.85	0.0633
ENSG00000005483	KMT2E	intron	7	105014535	105038126	Adipose_Subcutaneous	Overall	-1.86	0.0633
ENSG00000103126	AXIN1	intron	16	304441	309973	Adipose_Subcutaneous	Colon	1.86	0.0633
ENSG00000119725	ZNF410	intron	14	73888364	73892027	Adipose_Subcutaneous	Colon	1.86	0.0633
ENSG00000125375	DMAC2L	intron	14	50312389	50321483	Adipose_Subcutaneous	Proximal	1.65	0.0633
ENSG00000159685	CHCHD6	intron	3	126733222	126852647	Adipose_Visceral_Omentum	Colon	2.03	0.0633
ENSG00000127481	UBR4	intron	1	19148626	19150577	Adipose_Visceral_Omentum	Proximal	1.86	0.0633
ENSG00000079785	DDX1	intron	2	15591949	15595145	Adipose_Subcutaneous	Proximal	-1.86	0.0633
		intron	12	94410679	94411697	Cells_EBV-transformed_lymphocytes	Overall	1.86	0.0633
ENSG00000114423	CBLB	intron	3	105751618	105776396	Adipose_Subcutaneous	Colon	1.86	0.0633
ENSG00000065029	ZNF76	intron	6	35259727	35281056	Adipose_Subcutaneous	Overall	-1.86	0.0633
ENSG00000065029	ZNF76	intron	6	35259841	35281056	Adipose_Subcutaneous	Overall	1.86	0.0633
ENSG00000160767	ENTREP3	intron	1	155253732	155254653	Cells_EBV-transformed_lymphocytes	Distal	-1.86	0.0633
ENSG00000111271	ACAD10	intron	12	111745043	111747049	Adipose_Visceral_Omentum	Distal	0.61	0.0633
ENSG00000080503	SMARCA2	intron	9	2033081	2039466	Cells_EBV-transformed_lymphocytes	Male	1.86	0.0633
ENSG00000104613	INTS10	intron	8	19820518	19822439	Adipose_Subcutaneous	Female	-1.86	0.0634
ENSG00000197062	ZSCAN26	intron	6	28272339	28272670	Adipose_Visceral_Omentum	Rectal	-1.33	0.0634
		intron	1	220157876	220162198	Cells_EBV-transformed_lymphocytes	Female	-1.86	0.0634
ENSG00000140265	ZSCAN29	intron	15	43369127	43369596	Cells_EBV-transformed_lymphocytes	Male	1.38	0.0634
ENSG00000155926	SLA	intron	8	133047933	133049902	Adipose_Visceral_Omentum	Colon	1.86	0.0634
ENSG00000178773	CPNE7	intron	16	89591058	89595367	Cells_EBV-transformed_lymphocytes	Male	1.86	0.0634
ENSG00000196531	NACA	intron	12	56714687	56724452	Colon_Sigmoid	Overall	-1.86	0.0634
ENSG00000135124	P2RX4	intron	12	121222166	121222947	Adipose_Visceral_Omentum	Colon	2.09	0.0634
ENSG00000111676	ATN1	intron	12	6928384	6933856	Adipose_Visceral_Omentum	Distal	1.86	0.0634
ENSG00000130723	PRRC2B	intron	9	131494766	131495740	Cells_EBV-transformed_lymphocytes	Rectal	-1.86	0.0634
ENSG00000110108	TMEM109	intron	11	60914268	60919686	Cells_EBV-transformed_lymphocytes	Colon	-1.86	0.0634
ENSG00000221978	CCNL2	intron	1	1390865	1393396	Adipose_Subcutaneous	Male	1.86	0.0634
ENSG00000075413	MARK3	intron	14	103480490	103491777	Adipose_Subcutaneous	Colon	0	0.0634
ENSG00000196116	TDRD7	intron	9	97439318	97441658	Adipose_Subcutaneous	Proximal	-1.86	0.0634
ENSG00000136141	LRCH1	intron	13	46733998	46750540	Adipose_Subcutaneous	Proximal	0.76	0.0634
ENSG00000170322	NFRKB	intron	11	129894438	129895496	Adipose_Visceral_Omentum	Colon	-1.74	0.0634
ENSG00000152348	ATG10	intron	5	81976327	81987559	Cells_EBV-transformed_lymphocytes	Colon	-0.84	0.0634
ENSG00000077782	FGFR1	intron	8	38457534	38467672	Adipose_Subcutaneous	Female	-1.86	0.0634
ENSG00000077782	FGFR1	intron	8	38457534	38467981	Adipose_Subcutaneous	Female	1.86	0.0634
ENSG00000101353	MROH8	intron	20	37174116	37179223	Cells_EBV-transformed_lymphocytes	Male	1.86	0.0634
ENSG00000054148	PHPT1	intron	9	136850137	136850506	Cells_EBV-transformed_lymphocytes	Colon	-1.52	0.0634
ENSG00000137221	TJAP1	intron	6	43501687	43502283	Adipose_Visceral_Omentum	Overall	-0.52	0.0634
		intron	19	12899385	12900004	Cells_EBV-transformed_lymphocytes	Colon	1.86	0.0634
ENSG00000105607	GCDH	intron	19	12897428	12897703	Adipose_Visceral_Omentum	Colon	1.86	0.0634
ENSG00000119844	AFTPH	intron	2	64585545	64591885	Adipose_Subcutaneous	Female	0.62	0.0634
ENSG00000119844	AFTPH	intron	2	64585545	64591888	Adipose_Subcutaneous	Female	-0.62	0.0634
ENSG00000054523	KIF1B	intron	1	10278128	10282400	Adipose_Subcutaneous	Rectal	-1.86	0.0634
ENSG00000021300	PLEKHB1	intron	11	73653014	73660753	Colon_Transverse	Overall	1.85	0.0634
ENSG00000101331	CCM2L	intron	20	32029838	32031001	Adipose_Visceral_Omentum	Colon	1.86	0.0634
ENSG00000226067	LINC00623	intron	1	120952785	120953220	Cells_EBV-transformed_lymphocytes	Male	-1.86	0.0634
ENSG00000163964	PIGX	intron	3	196722556	196727923	Adipose_Subcutaneous	Proximal	-1.46	0.0634
ENSG00000177374	HIC1	intron	17	2055238	2056671	Adipose_Visceral_Omentum	Proximal	2.02	0.0634
ENSG00000179523	EIF3J-DT	intron	15	44535474	44536043	Adipose_Subcutaneous	Rectal	0.62	0.0634
ENSG00000107745	MICU1	intron	10	72375872	72407929	Adipose_Visceral_Omentum	Female	1.85	0.0634
ENSG00000145860	RNF145	intron	5	159159035	159161266	Adipose_Subcutaneous	Proximal	1.86	0.0634
ENSG00000204681	GABBR1	intron	6	29605696	29606391	Whole_Blood	Overall	1.86	0.0634
ENSG00000173852	DPY19L1	intron	7	34973605	34989884	Adipose_Subcutaneous	Distal	-1.86	0.0634
ENSG00000196684	HSH2D	intron	19	16145193	16148724	Colon_Transverse	Overall	1.86	0.0634
ENSG00000116198	CEP104	intron	1	3839776	3844907	Cells_EBV-transformed_lymphocytes	Male	1.85	0.0634
ENSG00000147439	BIN3	intron	8	22621568	22622541	Colon_Sigmoid	Overall	1.86	0.0634
ENSG00000074181	NOTCH3	intron	19	15166091	15167249	Adipose_Subcutaneous	Proximal	1.86	0.0634
ENSG00000188343	CIBAR1	intron	8	93718788	93726394	Adipose_Subcutaneous	Female	-1.86	0.0634
ENSG00000198843	SELENOT	intron	3	150618928	150622385	Cells_EBV-transformed_lymphocytes	Rectal	1.86	0.0634
ENSG00000006625	GGCT	intron	7	30528304	30550636	Colon_Sigmoid	Overall	1.86	0.0634
ENSG00000196295	GARS1-DT	intron	7	30528304	30550636	Colon_Sigmoid	Overall	1.86	0.0634
ENSG00000179889	PDXDC1	intron	16	15035553	15035951	Cells_EBV-transformed_lymphocytes	Male	1.86	0.0634
ENSG00000132376	INPP5K	intron	17	1484303	1486952	Adipose_Subcutaneous	Proximal	-1.86	0.0634
ENSG00000197879	MYO1C	intron	17	1484303	1486952	Adipose_Subcutaneous	Proximal	-1.86	0.0634
ENSG00000157873	TNFRSF14	intron	1	2556997	2557726	Adipose_Visceral_Omentum	Proximal	-2.14	0.0634
ENSG00000135636	DYSF	intron	2	71511921	71513240	Adipose_Subcutaneous	Male	-1.86	0.0634
ENSG00000161558	TMEM143	intron	19	48333433	48334008	Adipose_Subcutaneous	Proximal	-1.86	0.0634
ENSG00000162623	TYW3	intron	1	74748822	74752292	Adipose_Subcutaneous	Distal	-1.83	0.0634
ENSG00000064313	TAF2	intron	8	119793451	119795532	Adipose_Visceral_Omentum	Overall	1.86	0.0634
ENSG00000115946	PNO1	intron	2	68162663	68173347	Adipose_Visceral_Omentum	Male	1.86	0.0634
ENSG00000168904	LRRC28	intron	15	99363265	99386030	Adipose_Visceral_Omentum	Overall	-1.77	0.0635
ENSG00000090857	PDPR	intron	16	70114930	70120461	Colon_Transverse	Overall	-1.84	0.0635
ENSG00000221955	SLC12A8	intron	3	125120686	125123530	Cells_EBV-transformed_lymphocytes	Distal	1.86	0.0635
ENSG00000104611	SH2D4A	intron	8	19364282	19373530	Adipose_Visceral_Omentum	Rectal	1.86	0.0635
ENSG00000134954	ETS1	intron	11	128480451	128484823	Adipose_Subcutaneous	Colon	1.86	0.0635
ENSG00000106070	GRB10	intron	7	50710990	50755887	Adipose_Subcutaneous	Distal	1.86	0.0635
ENSG00000011426	ANLN	intron	7	36424742	36425702	Cells_EBV-transformed_lymphocytes	Male	1.86	0.0635
ENSG00000141068	KSR1	intron	17	27577639	27582646	Cells_EBV-transformed_lymphocytes	Rectal	1.86	0.0635
ENSG00000006194	ZNF263	intron	16	3288570	3289393	Adipose_Subcutaneous	Colon	-1.86	0.0635
ENSG00000129566	TEP1	intron	14	20408463	20413371	Adipose_Visceral_Omentum	Colon	-1.86	0.0635
ENSG00000129566	TEP1	intron	14	20408463	20413405	Adipose_Visceral_Omentum	Colon	1.86	0.0635
ENSG00000204536	CCHCR1	intron	6	31157089	31158167	Cells_EBV-transformed_lymphocytes	Distal	-1.31	0.0635
ENSG00000154928	EPHB1	intron	3	134552012	134559150	Cells_EBV-transformed_lymphocytes	Proximal	-1.86	0.0635
ENSG00000182923	CEP63	intron	3	134552012	134559150	Cells_EBV-transformed_lymphocytes	Proximal	-1.86	0.0635
ENSG00000283273	AC138649.5	intron	15	22717727	22727105	Colon_Sigmoid	Overall	-1.86	0.0635
ENSG00000125868	DSTN	intron	20	17592063	17600738	Cells_EBV-transformed_lymphocytes	Male	1.86	0.0635
ENSG00000162302	RPS6KA4	intron	11	64365465	64368132	Adipose_Subcutaneous	Male	1.85	0.0635
ENSG00000196378	ZNF34	intron	8	144780280	144787279	Adipose_Visceral_Omentum	Proximal	-1.86	0.0635
ENSG00000154265	ABCA5	intron	17	69271289	69273943	Adipose_Subcutaneous	Female	-1.99	0.0635
ENSG00000123159	GIPC1	intron	19	14483006	14491656	Cells_EBV-transformed_lymphocytes	Rectal	-0.07	0.0635
ENSG00000121933	TMIGD3	intron	1	111500556	111503005	Adipose_Subcutaneous	Distal	-1.85	0.0635
ENSG00000144118	RALB	intron	2	120286082	120289580	Adipose_Subcutaneous	Rectal	1.86	0.0635
ENSG00000120675	DNAJC15	intron	13	43069003	43085768	Adipose_Subcutaneous	Female	-1.86	0.0635
ENSG00000056736	IL17RB	intron	3	53858610	53858719	Cells_EBV-transformed_lymphocytes	Colon	1.86	0.0635
ENSG00000163576	EFHB	intron	3	19888651	19896687	Adipose_Subcutaneous	Colon	-1.86	0.0635
ENSG00000133466	C1QTNF6	intron	22	37195512	37197603	Adipose_Subcutaneous	Colon	2.1	0.0635
ENSG00000165113	GKAP1	intron	9	83753359	83780382	Adipose_Subcutaneous	Proximal	-0.3	0.0635
ENSG00000075711	DLG1	intron	3	197076682	197081051	Adipose_Subcutaneous	Rectal	-1.86	0.0635
ENSG00000167491	GATAD2A	intron	19	19498722	19501121	Whole_Blood	Overall	-1.27	0.0635
ENSG00000130684	ZNF337	intron	20	25677037	25685996	Adipose_Subcutaneous	Overall	1.64	0.0635
ENSG00000266472	MRPS21	intron	1	150294449	150308048	Adipose_Subcutaneous	Distal	-0.1	0.0635
ENSG00000124588	NQO2	intron	6	3016985	3018193	Adipose_Visceral_Omentum	Female	-1.84	0.0635
ENSG00000075239	ACAT1	intron	11	108135242	108138898	Adipose_Visceral_Omentum	Overall	1.71	0.0635
ENSG00000180376	CCDC66	intron	3	56564125	56566594	Colon_Transverse	Overall	1.84	0.0635
		intron	19	11578194	11578585	Cells_EBV-transformed_lymphocytes	Female	-1.86	0.0635
ENSG00000102575	ACP5	intron	19	11578657	11578844	Adipose_Subcutaneous	Female	1.86	0.0635
ENSG00000107331	ABCA2	intron	9	137024236	137028075	Adipose_Visceral_Omentum	Colon	-1.86	0.0635
ENSG00000164615	CAMLG	intron	5	134741523	134743987	Adipose_Visceral_Omentum	Colon	0	0.0635
ENSG00000164615	CAMLG	intron	5	134741523	134750759	Cells_EBV-transformed_lymphocytes	Colon	-1.86	0.0635
ENSG00000130338	TULP4	intron	6	158489732	158493573	Adipose_Visceral_Omentum	Colon	0.62	0.0635
		intron	7	150433829	150435030	Cells_EBV-transformed_lymphocytes	Female	-1.86	0.0635
ENSG00000148843	PDCD11	intron	10	103432234	103433948	Adipose_Subcutaneous	Male	-1.86	0.0635
ENSG00000157191	NECAP2	intron	1	16452015	16455818	Adipose_Subcutaneous	Female	1.86	0.0635
ENSG00000162542	TMCO4	intron	1	19745651	19746456	Adipose_Subcutaneous	Overall	-1.86	0.0635
ENSG00000167674	HDGFL2	intron	19	4496405	4496919	Adipose_Subcutaneous	Proximal	-1.85	0.0635
ENSG00000121578	B4GALT4	intron	3	119235227	119236853	Adipose_Subcutaneous	Male	0.7	0.0635
ENSG00000061794	MRPS35	intron	12	27710955	27714780	Adipose_Subcutaneous	Rectal	0.9	0.0635
ENSG00000182095	TNRC18	intron	7	5394595	5421060	Adipose_Visceral_Omentum	Colon	-1.86	0.0636
ENSG00000157510	AFAP1L1	intron	5	149306404	149307402	Adipose_Subcutaneous	Female	-1.86	0.0636
ENSG00000189223	PAX8-AS1	intron	2	113255549	113259264	Cells_EBV-transformed_lymphocytes	Distal	2.15	0.0636
ENSG00000101577	LPIN2	intron	18	2938037	2939480	Cells_EBV-transformed_lymphocytes	Overall	-1.86	0.0636
ENSG00000155313	USP25	intron	21	15762968	15765997	Cells_EBV-transformed_lymphocytes	Rectal	-1.86	0.0636
ENSG00000167680	SEMA6B	intron	19	4558489	4559530	Adipose_Subcutaneous	Rectal	1.86	0.0636
ENSG00000234899	SOX9-AS1	intron	17	72071231	72074549	Colon_Transverse	Overall	-1.86	0.0636
ENSG00000153094	BCL2L11	intron	2	111123869	111124050	Adipose_Subcutaneous	Proximal	1.86	0.0636
ENSG00000185019	UBOX5	intron	20	3110314	3121384	Adipose_Subcutaneous	Proximal	1.85	0.0636
ENSG00000081665	ZNF506	intron	19	19786854	19806031	Cells_EBV-transformed_lymphocytes	Female	-1.32	0.0636
ENSG00000266904	LINC00663	intron	19	19786854	19806031	Cells_EBV-transformed_lymphocytes	Female	-1.32	0.0636
ENSG00000175274	TP53I11	intron	11	44937352	44938207	Adipose_Subcutaneous	Distal	1.68	0.0636
ENSG00000088854	DNAAF9	intron	20	3294629	3296861	Whole_Blood	Overall	0.28	0.0636
ENSG00000166068	SPRED1	intron	15	38253217	38299373	Adipose_Visceral_Omentum	Male	1.86	0.0636
ENSG00000118363	SPCS2	intron	11	74949649	74965034	Adipose_Visceral_Omentum	Rectal	1.86	0.0636
ENSG00000176531	PHLDB3	intron	19	43475544	43478047	Adipose_Visceral_Omentum	Overall	0.62	0.0636
		intron	4	2747945	2748068	Cells_EBV-transformed_lymphocytes	Male	1.86	0.0636
ENSG00000133703	KRAS	intron	12	25209911	25225614	Adipose_Visceral_Omentum	Female	1.86	0.0636
ENSG00000106603	COA1	intron	7	43648652	43729429	Cells_EBV-transformed_lymphocytes	Female	-1.84	0.0636
ENSG00000211751	TRBC1	intron	7	142801427	142801944	Adipose_Visceral_Omentum	Distal	-1.13	0.0636
ENSG00000211772	TRBC2	intron	7	142801427	142801944	Adipose_Visceral_Omentum	Distal	-1.13	0.0636
ENSG00000119242	CCDC92	intron	12	123943493	123944272	Cells_EBV-transformed_lymphocytes	Rectal	1.83	0.0636
		intron	14	55154806	55162971	Cells_EBV-transformed_lymphocytes	Male	-1.86	0.0636
ENSG00000171603	CLSTN1	intron	1	9744005	9744395	Adipose_Subcutaneous	Rectal	1.86	0.0636
ENSG00000113296	THBS4	intron	5	80035625	80040077	Adipose_Subcutaneous	Proximal	0.11	0.0636
ENSG00000129465	RIPK3	intron	14	24339324	24339457	Colon_Transverse	Overall	0.16	0.0636
ENSG00000184164	CRELD2	intron	22	49922443	49922612	Adipose_Subcutaneous	Proximal	-1.8	0.0636
ENSG00000140859	KIFC3	intron	16	57772288	57779361	Adipose_Subcutaneous	Proximal	-1.85	0.0636
ENSG00000262879	AC068152.1	intron	17	47021721	47033278	Adipose_Subcutaneous	Overall	1.85	0.0636
ENSG00000143776	CDC42BPA	intron	1	227005111	227016080	Cells_EBV-transformed_lymphocytes	Proximal	1.85	0.0636
ENSG00000037280	FLT4	intron	5	180608284	180608968	Adipose_Visceral_Omentum	Proximal	-2.14	0.0636
ENSG00000137845	ADAM10	intron	15	58635780	58640777	Adipose_Subcutaneous	Overall	1.85	0.0636
ENSG00000143786	CNIH3	intron	1	224456921	224459213	Adipose_Visceral_Omentum	Colon	-1.85	0.0636
		intron	5	10748271	10750287	Cells_EBV-transformed_lymphocytes	Colon	1.85	0.0636
ENSG00000153922	CHD1	intron	5	98903908	98904897	Adipose_Subcutaneous	Male	0	0.0636
ENSG00000063241	ISOC2	intron	19	55455378	55456349	Cells_EBV-transformed_lymphocytes	Distal	-1.84	0.0636
ENSG00000011275	RNF216	intron	7	5624125	5641154	Adipose_Visceral_Omentum	Proximal	-0.62	0.0636
ENSG00000114857	NKTR	intron	3	42642596	42643339	Cells_EBV-transformed_lymphocytes	Colon	-1.85	0.0636
ENSG00000197170	PSMD12	intron	17	67344780	67345745	Cells_EBV-transformed_lymphocytes	Female	1.85	0.0636
ENSG00000237036	ZEB1-AS1	intron	10	31308152	31309893	Adipose_Subcutaneous	Colon	0.62	0.0636
ENSG00000119328	ABITRAM	intron	9	108936437	108950507	Adipose_Subcutaneous	Rectal	-0.54	0.0636
ENSG00000078549	ADCYAP1R1	intron	7	31081754	31084141	Adipose_Visceral_Omentum	Female	-1.85	0.0636
ENSG00000081479	LRP2	intron	2	169139610	169140455	Adipose_Visceral_Omentum	Rectal	-1.85	0.0636
		intron	6	26474396	26476122	Cells_EBV-transformed_lymphocytes	Rectal	1.85	0.0636
ENSG00000119684	MLH3	intron	14	75032179	75038340	Adipose_Subcutaneous	Female	1.85	0.0636
ENSG00000182150	ERCC6L2	intron	9	95978215	96004520	Adipose_Subcutaneous	Male	-1.85	0.0636
ENSG00000032444	PNPLA6	intron	19	7551437	7553872	Adipose_Visceral_Omentum	Overall	-2.07	0.0636
ENSG00000137845	ADAM10	intron	15	58633359	58640777	Adipose_Subcutaneous	Overall	-1.85	0.0637
ENSG00000173531	MST1	intron	3	49684453	49684550	Adipose_Visceral_Omentum	Rectal	-1.85	0.0637
ENSG00000076555	ACACB	intron	12	109260657	109262357	Adipose_Visceral_Omentum	Colon	1.85	0.0637
ENSG00000186818	LILRB4	intron	19	54666749	54667638	Adipose_Visceral_Omentum	Female	0.56	0.0637
ENSG00000132612	VPS4A	intron	16	69320769	69321051	Adipose_Visceral_Omentum	Female	-1.85	0.0637
ENSG00000160991	ORAI2	intron	7	102436333	102438944	Adipose_Subcutaneous	Female	1.85	0.0637
ENSG00000104408	EIF3E	intron	8	108229195	108234998	Adipose_Visceral_Omentum	Colon	-1.85	0.0637
ENSG00000242852	ZNF709	intron	19	12466519	12466724	Cells_EBV-transformed_lymphocytes	Male	0.04	0.0637
ENSG00000249709	ZNF564	intron	19	12466519	12466724	Cells_EBV-transformed_lymphocytes	Male	0.04	0.0637
ENSG00000269560	AC010422.4	intron	19	12466519	12466724	Cells_EBV-transformed_lymphocytes	Male	0.04	0.0637
ENSG00000174373	RALGAPA1	intron	14	35690003	35715707	Adipose_Subcutaneous	Rectal	1.85	0.0637
ENSG00000100412	ACO2	intron	22	41469182	41507791	Adipose_Subcutaneous	Colon	1.85	0.0637
ENSG00000159387	IRX6	intron	16	55329311	55330301	Adipose_Subcutaneous	Colon	-1.85	0.0637
ENSG00000167280	ENGASE	intron	17	79077864	79080207	Adipose_Visceral_Omentum	Proximal	1.11	0.0637
ENSG00000197782	ZNF780A	intron	19	40084798	40090906	Cells_EBV-transformed_lymphocytes	Male	-1.85	0.0637
ENSG00000104518	GSDMD	intron	8	143562521	143562670	Adipose_Visceral_Omentum	Rectal	1.85	0.0637
ENSG00000132837	DMGDH	intron	5	79021681	79024271	Adipose_Subcutaneous	Distal	1.85	0.0637
ENSG00000129562	DAD1	intron	14	22565137	22575059	Whole_Blood	Overall	1.85	0.0637
ENSG00000117505	DR1	intron	1	93346865	93353908	Adipose_Subcutaneous	Distal	1.85	0.0637
ENSG00000130640	TUBGCP2	intron	10	133285628	133288129	Adipose_Visceral_Omentum	Overall	-0.87	0.0637
ENSG00000135111	TBX3	intron	12	114679651	114679913	Adipose_Subcutaneous	Distal	1.85	0.0637
ENSG00000104442	ARMC1	intron	8	65627433	65633998	Cells_EBV-transformed_lymphocytes	Male	1.85	0.0637
ENSG00000262879	AC068152.1	intron	17	47092739	47099835	Cells_EBV-transformed_lymphocytes	Female	1.85	0.0637
ENSG00000146054	TRIM7	intron	5	181203640	181203745	Adipose_Visceral_Omentum	Female	1.54	0.0637
ENSG00000196535	MYO18A	intron	17	29122253	29127852	Adipose_Subcutaneous	Female	0.57	0.0637
ENSG00000128159	TUBGCP6	intron	22	50218542	50218703	Adipose_Subcutaneous	Distal	-1.85	0.0637
ENSG00000128159	TUBGCP6	intron	22	50218620	50218710	Adipose_Subcutaneous	Distal	1.85	0.0637
ENSG00000133250	ZNF414	intron	19	8511960	8512075	Colon_Sigmoid	Overall	1.85	0.0637
ENSG00000198015	MRPL42	intron	12	93469355	93476954	Adipose_Visceral_Omentum	Male	-1.41	0.0637
ENSG00000138768	USO1	intron	4	75812375	75813206	Cells_EBV-transformed_lymphocytes	Proximal	1.85	0.0637
ENSG00000023041	ZDHHC6	intron	10	112433638	112434297	Adipose_Subcutaneous	Rectal	-1.85	0.0637
ENSG00000117543	DPH5	intron	1	100990631	100995110	Cells_EBV-transformed_lymphocytes	Colon	0.69	0.0637
ENSG00000105245	NUMBL	intron	19	40682968	40684417	Adipose_Subcutaneous	Overall	-2.05	0.0637
ENSG00000139842	CUL4A	intron	13	113243160	113244410	Adipose_Visceral_Omentum	Proximal	1.85	0.0637
ENSG00000132837	DMGDH	intron	5	79005407	79024271	Adipose_Visceral_Omentum	Rectal	1.7	0.0637
ENSG00000154803	FLCN	intron	17	17231882	17232788	Adipose_Visceral_Omentum	Female	-1.02	0.0637
ENSG00000033050	ABCF2	intron	7	151216029	151218081	Adipose_Visceral_Omentum	Male	1.32	0.0637
ENSG00000183060	LYSMD4	intron	15	99729731	99733345	Adipose_Subcutaneous	Colon	-1.57	0.0637
ENSG00000133816	MICAL2	intron	11	12204457	12208023	Adipose_Subcutaneous	Colon	1.85	0.0637
ENSG00000187688	TRPV2	intron	17	16428982	16429200	Whole_Blood	Overall	-1.85	0.0637
ENSG00000196700	ZNF512B	intron	20	63962781	63963095	Cells_EBV-transformed_lymphocytes	Male	-1.85	0.0637
ENSG00000100266	PACSIN2	intron	22	42879169	42882184	Cells_EBV-transformed_lymphocytes	Overall	1.85	0.0637
ENSG00000133627	ACTR3B	intron	7	152811733	152814550	Adipose_Subcutaneous	Distal	-1.85	0.0637
ENSG00000145216	FIP1L1	intron	4	53382335	53383773	Adipose_Visceral_Omentum	Colon	-1.85	0.0637
ENSG00000187688	TRPV2	intron	17	16428982	16431784	Whole_Blood	Overall	1.85	0.0637
ENSG00000170919	TPT1-AS1	intron	13	45370182	45377140	Adipose_Subcutaneous	Male	-1.14	0.0638
ENSG00000073921	PICALM	intron	11	85976682	85978070	Adipose_Visceral_Omentum	Overall	0.47	0.0638
ENSG00000241404	EGFL8	intron	6	32167625	32167910	Adipose_Subcutaneous	Male	0	0.0638
ENSG00000153246	PLA2R1	intron	2	159951578	159955199	Adipose_Subcutaneous	Rectal	1.85	0.0638
ENSG00000170919	TPT1-AS1	intron	13	45380001	45383160	Adipose_Visceral_Omentum	Male	-2.21	0.0638
ENSG00000106089	STX1A	intron	7	73708688	73709045	Adipose_Visceral_Omentum	Distal	1.85	0.0638
ENSG00000084072	PPIE	intron	1	39753052	39762517	Adipose_Visceral_Omentum	Female	1.85	0.0638
ENSG00000235387	SPAAR	intron	9	35938774	35940617	Adipose_Subcutaneous	Rectal	-1.85	0.0638
ENSG00000106948	AKNA	intron	9	114337306	114337560	Adipose_Subcutaneous	Male	1.93	0.0638
ENSG00000182667	NTM	intron	11	132314703	132317655	Adipose_Visceral_Omentum	Overall	-1.85	0.0638
ENSG00000105486	LIG1	intron	19	48121322	48122934	Adipose_Subcutaneous	Female	1.85	0.0638
ENSG00000078304	PPP2R5C	intron	14	101762970	101786018	Cells_EBV-transformed_lymphocytes	Rectal	-1.49	0.0638
ENSG00000115414	FN1	intron	2	215406510	215407127	Adipose_Subcutaneous	Proximal	-0.55	0.0638
ENSG00000135835	KIAA1614	intron	1	180936513	180938555	Colon_Sigmoid	Overall	-2.23	0.0638
		intron	1	1204236	1205370	Cells_EBV-transformed_lymphocytes	Proximal	1.85	0.0638
ENSG00000239521	CASTOR3P	intron	7	100213133	100222597	Cells_EBV-transformed_lymphocytes	Distal	1.85	0.0638
ENSG00000133997	MED6	intron	14	70597777	70600616	Adipose_Subcutaneous	Proximal	-1.85	0.0638
ENSG00000140511	HAPLN3	intron	15	88879269	88881357	Adipose_Visceral_Omentum	Colon	-1.85	0.0638
ENSG00000172530	BANP	intron	16	88038011	88065267	Adipose_Subcutaneous	Rectal	-1.85	0.0638
ENSG00000172530	BANP	intron	16	88038011	88072069	Adipose_Subcutaneous	Rectal	1.85	0.0638
ENSG00000149311	ATM	intron	11	108295059	108297287	Cells_EBV-transformed_lymphocytes	Distal	-1.85	0.0638
ENSG00000151208	DLG5	intron	10	77854370	77856730	Adipose_Subcutaneous	Distal	-1.85	0.0638
ENSG00000182230	FAM153B	intron	5	176120001	176120847	Adipose_Visceral_Omentum	Colon	1.85	0.0638
ENSG00000083544	TDRD3	intron	13	60410164	60439688	Adipose_Subcutaneous	Male	-1.85	0.0638
ENSG00000111215	PRR4	intron	12	10996325	11034782	Cells_EBV-transformed_lymphocytes	Proximal	1.85	0.0638
ENSG00000134897	BIVM	intron	13	102799463	102805307	Cells_EBV-transformed_lymphocytes	Male	1.85	0.0638
ENSG00000231887	PRH1	intron	12	10996325	11034782	Cells_EBV-transformed_lymphocytes	Proximal	1.85	0.0638
ENSG00000174238	PITPNA	intron	17	1558559	1562541	Adipose_Subcutaneous	Distal	-1.85	0.0638
ENSG00000105856	HBP1	intron	7	107174745	107179879	Adipose_Subcutaneous	Proximal	1.85	0.0638
ENSG00000129566	TEP1	intron	14	20408463	20413371	Cells_EBV-transformed_lymphocytes	Overall	-1.85	0.0638
ENSG00000129566	TEP1	intron	14	20408463	20413405	Adipose_Visceral_Omentum	Overall	1.85	0.0638
ENSG00000123143	PKN1	intron	19	14469814	14469912	Cells_EBV-transformed_lymphocytes	Distal	1.85	0.0638
ENSG00000120948	TARDBP	intron	1	11016254	11016844	Adipose_Visceral_Omentum	Rectal	-1.85	0.0638
ENSG00000122884	P4HA1	intron	10	73068983	73072029	Adipose_Subcutaneous	Female	0.2	0.0638
ENSG00000119640	ACYP1	intron	14	75053659	75061684	Cells_EBV-transformed_lymphocytes	Proximal	1.85	0.0638
ENSG00000119640	ACYP1	intron	14	75053659	75063954	Cells_EBV-transformed_lymphocytes	Proximal	-1.85	0.0638
ENSG00000197114	ZGPAT	intron	20	63733739	63734645	Adipose_Subcutaneous	Male	-1.85	0.0638
ENSG00000119640	ACYP1	intron	14	75053659	75056447	Cells_EBV-transformed_lymphocytes	Proximal	-1.85	0.0638
ENSG00000119640	ACYP1	intron	14	75053659	75063470	Cells_EBV-transformed_lymphocytes	Proximal	-1.85	0.0638
ENSG00000126602	TRAP1	intron	16	3674597	3675324	Adipose_Subcutaneous	Rectal	-1.89	0.0638
ENSG00000133048	CHI3L1	intron	1	203181285	203182731	Adipose_Visceral_Omentum	Distal	1.85	0.0638
ENSG00000084676	NCOA1	intron	2	24758156	24762687	Adipose_Subcutaneous	Distal	1.85	0.0638
ENSG00000228794	LINC01128	intron	1	849602	850178	Adipose_Subcutaneous	Rectal	1.85	0.0638
ENSG00000228794	LINC01128	intron	1	849602	850181	Adipose_Subcutaneous	Rectal	1.85	0.0638
		intron	10	14522019	14523416	Cells_EBV-transformed_lymphocytes	Rectal	-1.85	0.0638
ENSG00000171766	GATM	intron	15	45364016	45364797	Adipose_Subcutaneous	Rectal	-1.85	0.0638
ENSG00000228794	LINC01128	intron	1	849602	851927	Adipose_Visceral_Omentum	Rectal	1.85	0.0638
ENSG00000164849	GPR146	intron	7	1044658	1045337	Adipose_Visceral_Omentum	Male	-1.85	0.0638
ENSG00000128513	POT1	intron	7	124846998	124851872	Adipose_Subcutaneous	Male	0.11	0.0638
ENSG00000075568	TMEM131	intron	2	97927487	97995476	Cells_EBV-transformed_lymphocytes	Male	1.85	0.0638
ENSG00000091490	SEL1L3	intron	4	25748564	25757534	Adipose_Subcutaneous	Distal	0	0.0638
		intron	3	121931735	121939349	Cells_EBV-transformed_lymphocytes	Colon	-1.85	0.0638
ENSG00000070371	CLTCL1	intron	22	19216256	19219885	Adipose_Subcutaneous	Overall	1.85	0.0638
ENSG00000167566	NCKAP5L	intron	12	49798463	49801848	Adipose_Visceral_Omentum	Distal	1.85	0.0638
ENSG00000143742	SRP9	intron	1	225783368	225786862	Adipose_Visceral_Omentum	Rectal	1.84	0.0639
ENSG00000143819	EPHX1	intron	1	225783368	225786862	Adipose_Visceral_Omentum	Rectal	1.84	0.0639
ENSG00000185950	IRS2	intron	13	109756308	109781575	Adipose_Subcutaneous	Overall	1.85	0.0639
ENSG00000148153	INIP	intron	9	112687633	112694131	Adipose_Subcutaneous	Distal	-1.84	0.0639
ENSG00000110583	NAA40	intron	11	63947003	63952238	Cells_EBV-transformed_lymphocytes	Colon	1.85	0.0639
ENSG00000117906	RCN2	intron	15	76935722	76943758	Adipose_Visceral_Omentum	Colon	-1.85	0.0639
ENSG00000125753	VASP	intron	19	45521406	45522168	Adipose_Subcutaneous	Colon	1.85	0.0639
ENSG00000187742	SECISBP2	intron	9	89338580	89341347	Adipose_Subcutaneous	Overall	0.79	0.0639
ENSG00000153406	NMRAL1	intron	16	4466402	4469504	Cells_EBV-transformed_lymphocytes	Proximal	1.13	0.0639
ENSG00000157823	AP3S2	intron	15	89877424	89888521	Cells_EBV-transformed_lymphocytes	Proximal	-1.83	0.0639
ENSG00000184232	OAF	intron	11	120211510	120225745	Colon_Sigmoid	Overall	0.52	0.0639
ENSG00000067369	TP53BP1	intron	15	43413334	43415594	Adipose_Subcutaneous	Rectal	1.85	0.0639
		intron	17	42592162	42596533	Cells_EBV-transformed_lymphocytes	Overall	-1.85	0.0639
ENSG00000055208	TAB2	intron	6	149318015	149342685	Adipose_Subcutaneous	Proximal	-1.85	0.0639
ENSG00000131844	MCCC2	intron	5	71587554	71592926	Colon_Transverse	Overall	1.85	0.0639
ENSG00000141699	RETREG3	intron	17	42592162	42609086	Cells_EBV-transformed_lymphocytes	Overall	-1.85	0.0639
ENSG00000074582	BCS1L	intron	2	218660421	218660939	Adipose_Subcutaneous	Distal	-1.84	0.0639
ENSG00000148300	REXO4	intron	9	133412921	133414665	Adipose_Visceral_Omentum	Male	1.85	0.0639
ENSG00000185404	SP140L	intron	2	230388633	230392087	Cells_EBV-transformed_lymphocytes	Rectal	1.85	0.0639
ENSG00000157181	ODR4	intron	1	186379884	186383022	Cells_EBV-transformed_lymphocytes	Rectal	-0.17	0.0639
ENSG00000105339	DENND3	intron	8	141189146	141190284	Adipose_Visceral_Omentum	Distal	-0.62	0.0639
ENSG00000146433	TMEM181	intron	6	158622154	158623550	Cells_EBV-transformed_lymphocytes	Rectal	-0.54	0.0639
ENSG00000136250	AOAH	intron	7	36513380	36514472	Adipose_Visceral_Omentum	Male	1.86	0.0639
ENSG00000102854	MSLN	intron	16	762554	762672	Adipose_Visceral_Omentum	Proximal	-1.85	0.0639
ENSG00000183648	NDUFB1	intron	14	92117642	92121642	Cells_EBV-transformed_lymphocytes	Colon	-1.84	0.0639
ENSG00000065413	ANKRD44	intron	2	197121544	197122650	Cells_EBV-transformed_lymphocytes	Distal	-1.85	0.0639
ENSG00000110696	C11orf58	intron	11	16748157	16752785	Cells_EBV-transformed_lymphocytes	Distal	-1.85	0.0639
ENSG00000026297	RNASET2	intron	6	166946739	166952488	Cells_EBV-transformed_lymphocytes	Female	1.61	0.0639
ENSG00000130775	THEMIS2	intron	1	27880054	27881971	Adipose_Subcutaneous	Rectal	1.85	0.0639
ENSG00000160991	ORAI2	intron	7	102433661	102436184	Cells_EBV-transformed_lymphocytes	Female	-1.85	0.0639
ENSG00000160991	ORAI2	intron	7	102433661	102436225	Adipose_Visceral_Omentum	Female	1.85	0.0639
ENSG00000267107	PCAT19	intron	19	41456487	41474466	Adipose_Subcutaneous	Proximal	-1.85	0.0639
ENSG00000117620	SLC35A3	intron	1	100038316	100043073	Adipose_Visceral_Omentum	Male	-1.48	0.0639
ENSG00000156875	MFSD14A	intron	1	100038316	100043073	Adipose_Visceral_Omentum	Male	-1.48	0.0639
ENSG00000165458	INPPL1	intron	11	72235753	72235897	Adipose_Visceral_Omentum	Distal	1.85	0.0639
ENSG00000177879	AP3S1	intron	5	115853014	115866670	Cells_EBV-transformed_lymphocytes	Distal	-1.85	0.0639
ENSG00000144843	ADPRH	intron	3	119579851	119580551	Adipose_Subcutaneous	Distal	1.85	0.0639
ENSG00000131351	HAUS8	intron	19	17062779	17069031	Adipose_Subcutaneous	Distal	-1.85	0.0639
ENSG00000198586	TLK1	intron	2	171056566	171058151	Whole_Blood	Overall	-1.85	0.0639
ENSG00000239883	PARGP1	intron	10	45916171	45946837	Adipose_Subcutaneous	Rectal	-1.85	0.0639
ENSG00000074660	SCARF1	intron	17	1636855	1636941	Cells_EBV-transformed_lymphocytes	Female	-0.59	0.0639
ENSG00000048828	FAM120A	intron	9	93497599	93498790	Cells_EBV-transformed_lymphocytes	Rectal	1.83	0.0639
ENSG00000167601	AXL	intron	19	41239314	41239694	Adipose_Visceral_Omentum	Female	1.85	0.0639
ENSG00000106603	COA1	intron	7	43648652	43650612	Adipose_Visceral_Omentum	Distal	1.85	0.0639
ENSG00000093010	COMT	intron	22	19961289	19962527	Adipose_Visceral_Omentum	Overall	-1.84	0.0639
ENSG00000131459	GFPT2	intron	5	180302584	180304772	Adipose_Subcutaneous	Colon	1.32	0.0639
ENSG00000078295	ADCY2	intron	5	7784449	7789642	Colon_Sigmoid	Overall	0.62	0.0639
ENSG00000078295	ADCY2	intron	5	7784449	7789659	Colon_Transverse	Overall	-0.62	0.0639
ENSG00000100266	PACSIN2	intron	22	42893613	42912021	Adipose_Subcutaneous	Distal	1.85	0.0639
ENSG00000115415	STAT1	intron	2	190974932	190975812	Colon_Sigmoid	Overall	-1.85	0.0639
ENSG00000166394	CYB5R2	intron	11	7672891	7674226	Adipose_Subcutaneous	Rectal	0.62	0.0639
ENSG00000085760	MTIF2	intron	2	55263865	55267569	Adipose_Subcutaneous	Proximal	-1.85	0.0639
ENSG00000037042	TUBG2	intron	17	42660707	42661201	Adipose_Visceral_Omentum	Overall	-1.22	0.0639
ENSG00000163995	ABLIM2	intron	4	8080802	8088169	Adipose_Subcutaneous	Male	1.85	0.0639
		intron	11	120862120	120874066	Cells_EBV-transformed_lymphocytes	Overall	1.85	0.0639
ENSG00000166401	SERPINB8	intron	18	63970170	63978299	Adipose_Subcutaneous	Rectal	-1.89	0.064
ENSG00000221887	HMSD	intron	18	63970170	63978299	Adipose_Subcutaneous	Rectal	-1.89	0.064
ENSG00000125885	MCM8	intron	20	5958726	5963274	Adipose_Visceral_Omentum	Distal	-1.84	0.064
ENSG00000111077	TNS2	intron	12	53061469	53061815	Colon_Sigmoid	Overall	1.85	0.064
ENSG00000103546	SLC6A2	intron	16	55698568	55699554	Adipose_Subcutaneous	Colon	1.85	0.064
ENSG00000111077	TNS2	intron	12	53061940	53062153	Adipose_Visceral_Omentum	Overall	1.85	0.064
ENSG00000101574	METTL4	intron	18	2563859	2566821	Adipose_Visceral_Omentum	Proximal	1.85	0.064
ENSG00000206503	HLA-A	intron	6	29944616	29945059	Cells_EBV-transformed_lymphocytes	Colon	-0.13	0.064
ENSG00000105618	PRPF31	intron	19	54124656	54126500	Adipose_Visceral_Omentum	Distal	-1.63	0.064
ENSG00000096433	ITPR3	intron	6	33691928	33692728	Adipose_Subcutaneous	Colon	1.17	0.064
ENSG00000114796	KLHL24	intron	3	183635793	183650296	Adipose_Visceral_Omentum	Distal	-1.83	0.064
ENSG00000065809	FAM107B	intron	10	14522019	14530332	Adipose_Subcutaneous	Rectal	1.85	0.064
ENSG00000104325	DECR1	intron	8	90001561	90018909	Cells_EBV-transformed_lymphocytes	Distal	1.1	0.064
ENSG00000188566	NDOR1	intron	9	137214068	137214204	Adipose_Visceral_Omentum	Female	-1.85	0.064
ENSG00000071127	WDR1	intron	4	10079001	10081357	Adipose_Visceral_Omentum	Rectal	-1.85	0.064
ENSG00000071127	WDR1	intron	4	10079039	10081357	Adipose_Visceral_Omentum	Rectal	1.85	0.064
ENSG00000278311	GGNBP2	intron	17	36581538	36585300	Colon_Sigmoid	Overall	0	0.064
ENSG00000113407	TARS1	intron	5	33445404	33453289	Adipose_Subcutaneous	Male	-1.85	0.064
ENSG00000139725	RHOF	intron	12	121793239	121799847	Adipose_Subcutaneous	Male	1.85	0.064
ENSG00000212694	LINC01089	intron	12	121793239	121799847	Adipose_Subcutaneous	Male	1.85	0.064
ENSG00000157191	NECAP2	intron	1	16449201	16451838	Adipose_Subcutaneous	Female	1.85	0.064
ENSG00000078808	SDF4	intron	1	1218922	1223244	Adipose_Visceral_Omentum	Overall	1.79	0.064
ENSG00000154175	ABI3BP	intron	3	100824941	100832264	Adipose_Visceral_Omentum	Female	-1.85	0.064
ENSG00000117280	RAB29	intron	1	205771653	205774833	Adipose_Subcutaneous	Distal	1.85	0.064
ENSG00000136098	NEK3	intron	13	52136902	52143915	Cells_EBV-transformed_lymphocytes	Distal	1.51	0.064
ENSG00000105738	SIPA1L3	intron	19	38162371	38164479	Adipose_Subcutaneous	Male	-1.85	0.064
ENSG00000120832	MTERF2	intron	12	106978771	106980621	Adipose_Visceral_Omentum	Male	1.85	0.064
ENSG00000068654	POLR1A	intron	2	86039462	86040392	Cells_EBV-transformed_lymphocytes	Distal	1.85	0.064
ENSG00000152422	XRCC4	intron	5	83258677	83353125	Adipose_Subcutaneous	Male	-1.85	0.064
ENSG00000168754	FAM178B	intron	2	96894051	96902620	Adipose_Visceral_Omentum	Overall	-1.85	0.064
ENSG00000103507	BCKDK	intron	16	31110499	31110688	Adipose_Visceral_Omentum	Female	1.9	0.064
ENSG00000003402	CFLAR	intron	2	201130146	201133029	Adipose_Subcutaneous	Colon	2.17	0.064
ENSG00000132676	DAP3	intron	1	155709125	155709773	Adipose_Visceral_Omentum	Female	-0.66	0.064
ENSG00000214922	HLA-F-AS1	intron	6	29738455	29738551	Cells_EBV-transformed_lymphocytes	Proximal	1.7	0.064
ENSG00000273340	MICE	intron	6	29738455	29738551	Cells_EBV-transformed_lymphocytes	Proximal	1.7	0.064
ENSG00000112769	LAMA4	intron	6	112130040	112130968	Adipose_Subcutaneous	Proximal	-1.85	0.064
ENSG00000178882	RFLNA	intron	12	124003540	124004878	Adipose_Visceral_Omentum	Male	1.85	0.064
ENSG00000179195	ZNF664	intron	12	124003540	124004878	Adipose_Visceral_Omentum	Male	1.85	0.064
ENSG00000213066	CEP43	intron	6	167022635	167024785	Cells_EBV-transformed_lymphocytes	Overall	-1.85	0.064
ENSG00000110801	PSMD9	intron	12	121888994	121894739	Cells_EBV-transformed_lymphocytes	Overall	1.85	0.064
ENSG00000137312	FLOT1	intron	6	30740798	30741614	Cells_EBV-transformed_lymphocytes	Male	1.85	0.064
ENSG00000161013	MGAT4B	intron	5	179801969	179802804	Adipose_Visceral_Omentum	Distal	1.85	0.064
ENSG00000161013	MGAT4B	intron	5	179801969	179806487	Adipose_Subcutaneous	Distal	-1.85	0.064
ENSG00000165478	HEPACAM	intron	11	124921440	124922388	Adipose_Visceral_Omentum	Male	-1.85	0.064
ENSG00000196557	CACNA1H	intron	16	1212138	1212511	Adipose_Subcutaneous	Rectal	1.85	0.064
ENSG00000196557	CACNA1H	intron	16	1212138	1213780	Adipose_Visceral_Omentum	Rectal	-1.85	0.064
ENSG00000196557	CACNA1H	intron	16	1212528	1213780	Adipose_Subcutaneous	Rectal	1.85	0.064
ENSG00000137312	FLOT1	intron	6	30741333	30741792	Adipose_Visceral_Omentum	Male	-1.85	0.064
ENSG00000171497	PPID	intron	4	158717200	158719180	Adipose_Visceral_Omentum	Male	-1.85	0.064
ENSG00000164535	DAGLB	intron	7	6435020	6436362	Cells_EBV-transformed_lymphocytes	Proximal	-0.31	0.064
ENSG00000185344	ATP6V0A2	intron	12	123735624	123737059	Adipose_Subcutaneous	Overall	-1.85	0.064
ENSG00000119725	ZNF410	intron	14	73892208	73893797	Adipose_Subcutaneous	Colon	1.85	0.064
ENSG00000240065	PSMB9	intron	6	32844870	32845330	Adipose_Subcutaneous	Distal	1.85	0.0641
ENSG00000137312	FLOT1	intron	6	30740798	30741190	Cells_EBV-transformed_lymphocytes	Male	-1.85	0.0641
ENSG00000059588	TARBP1	intron	1	234392552	234393646	Adipose_Subcutaneous	Overall	-1.85	0.0641
		intron	15	76341301	76341598	Cells_EBV-transformed_lymphocytes	Proximal	-1.85	0.0641
ENSG00000165118	QNG1	intron	9	83953843	83955381	Adipose_Subcutaneous	Proximal	-1.85	0.0641
ENSG00000103326	CAPN15	intron	16	540371	546817	Adipose_Visceral_Omentum	Male	1.85	0.0641
ENSG00000204623	POLR1HASP	intron	6	30060995	30061079	Adipose_Subcutaneous	Female	-1.85	0.0641
ENSG00000147419	CCDC25	intron	8	27736245	27740472	Adipose_Subcutaneous	Colon	1.85	0.0641
ENSG00000147419	CCDC25	intron	8	27736245	27748077	Adipose_Subcutaneous	Colon	-1.85	0.0641
ENSG00000161692	DBF4B	intron	17	44708938	44709304	Adipose_Visceral_Omentum	Male	1.85	0.0641
ENSG00000120832	MTERF2	intron	12	106978771	106985115	Adipose_Visceral_Omentum	Male	-1.85	0.0641
ENSG00000011105	TSPAN9	intron	12	3201256	3206280	Adipose_Visceral_Omentum	Female	-0.58	0.0641
ENSG00000198089	SFI1	intron	22	31528863	31531058	Adipose_Subcutaneous	Distal	1.85	0.0641
ENSG00000198089	SFI1	intron	22	31528863	31546861	Cells_EBV-transformed_lymphocytes	Distal	0	0.0641
ENSG00000112655	PTK7	intron	6	43132687	43138849	Adipose_Visceral_Omentum	Male	1.43	0.0641
ENSG00000100395	L3MBTL2	intron	22	41214026	41216139	Cells_EBV-transformed_lymphocytes	Overall	-1.17	0.0641
ENSG00000089048	ESF1	intron	20	13718984	13728378	Colon_Sigmoid	Overall	-1.85	0.0641
ENSG00000105852	PON3	intron	7	95364063	95367362	Adipose_Subcutaneous	Male	-1.85	0.0641
ENSG00000105852	PON3	intron	7	95364063	95372173	Adipose_Visceral_Omentum	Male	1.85	0.0641
ENSG00000241058	NSUN6	intron	10	18648645	18651129	Adipose_Visceral_Omentum	Overall	-1.85	0.0641
ENSG00000100889	PCK2	intron	14	24103255	24103510	Cells_EBV-transformed_lymphocytes	Male	-1.85	0.0641
ENSG00000117139	KDM5B	intron	1	202767060	202773118	Cells_EBV-transformed_lymphocytes	Proximal	-1.29	0.0641
ENSG00000204599	TRIM39	intron	6	30326995	30328889	Adipose_Visceral_Omentum	Rectal	-1.85	0.0641
ENSG00000204599	TRIM39	intron	6	30326995	30328909	Adipose_Visceral_Omentum	Rectal	1.85	0.0641
ENSG00000149743	TRPT1	intron	11	64225580	64225786	Cells_EBV-transformed_lymphocytes	Male	-1.83	0.0641
ENSG00000115705	TPO	intron	2	1496765	1516883	Adipose_Subcutaneous	Female	1.85	0.0641
ENSG00000107882	SUFU	intron	10	102504334	102509169	Adipose_Visceral_Omentum	Overall	1.85	0.0641
ENSG00000021762	OSBPL5	intron	11	3119631	3120421	Adipose_Visceral_Omentum	Female	0.83	0.0641
ENSG00000137312	FLOT1	intron	6	30741333	30741614	Adipose_Visceral_Omentum	Male	-1.84	0.0641
ENSG00000213066	CEP43	intron	6	167022635	167024782	Colon_Transverse	Overall	1.85	0.0641
ENSG00000088836	SLC4A11	intron	20	3228428	3228512	Adipose_Visceral_Omentum	Male	-1.85	0.0641
ENSG00000196776	CD47	intron	3	108051970	108055520	Adipose_Subcutaneous	Distal	-1.85	0.0641
ENSG00000124574	ABCC10	intron	6	43446446	43446551	Colon_Sigmoid	Overall	1.85	0.0641
ENSG00000244055	AC007566.1	intron	7	92461410	92462958	Cells_EBV-transformed_lymphocytes	Colon	1.85	0.0641
ENSG00000244055	AC007566.1	intron	7	92461410	92491243	Adipose_Subcutaneous	Colon	-1.85	0.0641
ENSG00000090097	PCBP4	intron	3	51960023	51960189	Adipose_Subcutaneous	Proximal	-1.84	0.0641
ENSG00000136243	NUP42	intron	7	23187146	23196680	Adipose_Subcutaneous	Overall	2.23	0.0641
ENSG00000104907	TRMT1	intron	19	13110001	13110158	Adipose_Subcutaneous	Male	1.85	0.0641
ENSG00000182957	SPATA13	intron	13	24300475	24302598	Adipose_Visceral_Omentum	Distal	0	0.0641
ENSG00000240654	C1QTNF9	intron	13	24300475	24302598	Adipose_Visceral_Omentum	Distal	0	0.0641
ENSG00000104907	TRMT1	intron	19	13109838	13110158	Cells_EBV-transformed_lymphocytes	Male	-1.85	0.0641
ENSG00000182670	TTC3	intron	21	37096643	37108392	Adipose_Subcutaneous	Male	1.82	0.0641
ENSG00000104626	ERI1	intron	8	9016405	9018297	Adipose_Visceral_Omentum	Rectal	0.98	0.0641
ENSG00000140265	ZSCAN29	intron	15	43366808	43368923	Cells_EBV-transformed_lymphocytes	Male	-0.64	0.0641
ENSG00000166435	XRRA1	intron	11	74907273	74921214	Adipose_Visceral_Omentum	Rectal	-1.85	0.0641
ENSG00000130653	PNPLA7	intron	9	137550191	137550284	Adipose_Subcutaneous	Male	1.85	0.0641
ENSG00000124508	BTN2A2	intron	6	26383244	26383792	Adipose_Visceral_Omentum	Female	2.3	0.0641
ENSG00000119185	ITGB1BP1	intron	2	9420100	9422966	Adipose_Subcutaneous	Overall	0.13	0.0641
ENSG00000254635	WAC-AS1	intron	10	28526008	28532442	Cells_EBV-transformed_lymphocytes	Proximal	-1.84	0.0641
		intron	17	43138922	43139816	Cells_EBV-transformed_lymphocytes	Overall	1.85	0.0641
ENSG00000004700	RECQL	intron	12	21499615	21501170	Adipose_Subcutaneous	Female	-1.85	0.0641
ENSG00000138286	FAM149B1	intron	10	73210438	73216515	Adipose_Subcutaneous	Female	1.85	0.0641
ENSG00000117791	MTARC2	intron	1	220770556	220780018	Colon_Sigmoid	Overall	-1.1	0.0641
ENSG00000187186	AL162231.1	intron	9	34665190	34665314	Adipose_Subcutaneous	Distal	1.85	0.0641
ENSG00000230074	AL162231.2	intron	9	34665767	34680906	Adipose_Subcutaneous	Distal	1.85	0.0641
ENSG00000001460	STPG1	intron	1	24358619	24360324	Adipose_Visceral_Omentum	Distal	-1.85	0.0641
ENSG00000119725	ZNF410	intron	14	73886915	73892027	Adipose_Subcutaneous	Colon	-1.85	0.0641
ENSG00000269352	PTOV1-AS2	intron	19	49858762	49858843	Adipose_Subcutaneous	Colon	1.85	0.0642
ENSG00000128487	SPECC1	intron	17	20009424	20096631	Adipose_Visceral_Omentum	Proximal	-1.85	0.0642
ENSG00000164867	NOS3	intron	7	151006494	151006889	Adipose_Subcutaneous	Colon	1.85	0.0642
ENSG00000106344	RBM28	intron	7	128315020	128317659	Adipose_Subcutaneous	Distal	-1.85	0.0642
ENSG00000117877	POLR1G	intron	19	45406718	45407094	Adipose_Visceral_Omentum	Colon	-1.85	0.0642
ENSG00000117877	POLR1G	intron	19	45407235	45408133	Adipose_Visceral_Omentum	Colon	1.85	0.0642
ENSG00000178950	GAK	intron	4	898158	911673	Cells_EBV-transformed_lymphocytes	Proximal	0.43	0.0642
ENSG00000204525	HLA-C	intron	6	31271348	31356688	Cells_EBV-transformed_lymphocytes	Colon	2.1	0.0642
ENSG00000234745	HLA-B	intron	6	31271348	31356688	Cells_EBV-transformed_lymphocytes	Colon	2.1	0.0642
ENSG00000226688	ENTPD1-AS1	intron	10	95904938	95907663	Cells_EBV-transformed_lymphocytes	Overall	1.51	0.0642
ENSG00000082641	NFE2L1	intron	17	48056598	48057032	Adipose_Subcutaneous	Colon	1.85	0.0642
ENSG00000156411	ATP5MJ	intron	14	103913984	103914479	Adipose_Visceral_Omentum	Distal	-1.85	0.0642
ENSG00000143889	HNRNPLL	intron	2	38577532	38577920	Adipose_Visceral_Omentum	Distal	-1.85	0.0642
ENSG00000173575	CHD2	intron	15	92937625	92939578	Adipose_Subcutaneous	Rectal	1.85	0.0642
ENSG00000166435	XRRA1	intron	11	74859283	74862981	Cells_EBV-transformed_lymphocytes	Rectal	0	0.0642
ENSG00000135253	KCP	intron	7	128886737	128886876	Adipose_Visceral_Omentum	Proximal	-1.85	0.0642
ENSG00000221914	PPP2R2A	intron	8	26339973	26354468	Adipose_Visceral_Omentum	Female	1.85	0.0642
ENSG00000075826	SEC31B	intron	10	100488098	100488858	Adipose_Subcutaneous	Colon	-1.85	0.0642
ENSG00000135253	KCP	intron	7	128886966	128887215	Adipose_Subcutaneous	Proximal	-1.85	0.0642
ENSG00000102445	RUBCNL	intron	13	46356496	46359486	Whole_Blood	Overall	1.85	0.0642
ENSG00000135253	KCP	intron	7	128886557	128886655	Adipose_Subcutaneous	Proximal	0	0.0642
ENSG00000077616	NAALAD2	intron	11	90163617	90168929	Adipose_Visceral_Omentum	Distal	-0.57	0.0642
ENSG00000104728	ARHGEF10	intron	8	1909470	1922964	Adipose_Visceral_Omentum	Proximal	1.85	0.0642
ENSG00000198794	SCAMP5	intron	15	75016749	75017870	Adipose_Subcutaneous	Rectal	1.85	0.0642
ENSG00000126214	KLC1	intron	14	103574170	103587274	Adipose_Subcutaneous	Female	-1.96	0.0642
ENSG00000256053	COA8	intron	14	103574170	103587274	Adipose_Subcutaneous	Female	-1.96	0.0642
ENSG00000258851	AL139300.2	intron	14	103574170	103587274	Adipose_Subcutaneous	Female	-1.96	0.0642
ENSG00000149657	LSM14B	intron	20	62133188	62133290	Adipose_Visceral_Omentum	Overall	1.83	0.0642
ENSG00000078304	PPP2R5C	intron	14	101786183	101831701	Adipose_Subcutaneous	Female	-1.85	0.0642
ENSG00000078304	PPP2R5C	intron	14	101786183	101836169	Cells_EBV-transformed_lymphocytes	Female	-1.85	0.0642
ENSG00000196678	ERI2	intron	16	20798211	20799263	Adipose_Visceral_Omentum	Colon	1.85	0.0642
ENSG00000167595	PROSER3	intron	19	35764936	35766768	Adipose_Visceral_Omentum	Male	-1.85	0.0642
ENSG00000078304	PPP2R5C	intron	14	101786183	101856686	Adipose_Subcutaneous	Female	1.85	0.0642
ENSG00000100075	SLC25A1	intron	22	19178041	19178133	Cells_EBV-transformed_lymphocytes	Overall	-1.84	0.0642
ENSG00000136848	DAB2IP	intron	9	121651899	121678678	Adipose_Subcutaneous	Rectal	-1.85	0.0642
ENSG00000083544	TDRD3	intron	13	60439772	60444687	Adipose_Visceral_Omentum	Male	1.85	0.0642
ENSG00000149599	DUSP15	intron	20	31863981	31864215	Colon_Transverse	Overall	-1.85	0.0642
ENSG00000162769	FLVCR1	intron	1	212885396	212888489	Adipose_Subcutaneous	Colon	1.85	0.0642
ENSG00000103932	RPAP1	intron	15	41533463	41534714	Cells_EBV-transformed_lymphocytes	Female	1.85	0.0642
ENSG00000141542	RAB40B	intron	17	82662743	82664496	Colon_Transverse	Overall	-1.85	0.0642
ENSG00000037637	FBXO42	intron	1	16256759	16294783	Adipose_Subcutaneous	Female	-1.85	0.0642
ENSG00000075711	DLG1	intron	3	197130978	197136542	Cells_EBV-transformed_lymphocytes	Rectal	2.17	0.0642
ENSG00000177025	C19orf18	intron	19	57958717	57961451	Adipose_Visceral_Omentum	Rectal	1.85	0.0642
ENSG00000123977	DAW1	intron	2	227893917	227898182	Adipose_Visceral_Omentum	Female	1.85	0.0642
ENSG00000111602	TIMELESS	intron	12	56430281	56430881	Cells_EBV-transformed_lymphocytes	Colon	-1.85	0.0642
ENSG00000178927	CYBC1	intron	17	82445960	82446623	Cells_EBV-transformed_lymphocytes	Distal	1.85	0.0642
ENSG00000144554	FANCD2	intron	3	10074673	10078081	Adipose_Subcutaneous	Rectal	1.85	0.0642
ENSG00000242247	ARFGAP3	intron	22	42808890	42810813	Adipose_Visceral_Omentum	Male	-1.85	0.0642
ENSG00000204428	LY6G5C	intron	6	31679268	31681181	Cells_EBV-transformed_lymphocytes	Distal	-1.83	0.0642
ENSG00000140553	UNC45A	intron	15	90946914	90947796	Colon_Transverse	Overall	-1.71	0.0642
ENSG00000134317	GRHL1	intron	2	9993244	9995879	Adipose_Visceral_Omentum	Rectal	-1.85	0.0642
ENSG00000124772	CPNE5	intron	6	36792446	36794590	Adipose_Visceral_Omentum	Female	-1.85	0.0642
ENSG00000168944	CEP120	intron	5	123393497	123399136	Cells_EBV-transformed_lymphocytes	Distal	1.85	0.0642
ENSG00000182087	TMEM259	intron	19	1011663	1011741	Adipose_Subcutaneous	Colon	-1.85	0.0642
ENSG00000138134	STAMBPL1	intron	10	88914658	88916680	Adipose_Visceral_Omentum	Male	1.85	0.0642
ENSG00000136270	TBRG4	intron	7	45109287	45111664	Cells_EBV-transformed_lymphocytes	Male	-0.38	0.0642
ENSG00000087301	TXNDC16	intron	14	52457174	52462812	Cells_EBV-transformed_lymphocytes	Distal	-1.85	0.0643
ENSG00000004864	SLC25A13	intron	7	96208977	96277196	Adipose_Subcutaneous	Male	-1.85	0.0643
ENSG00000115415	STAT1	intron	2	191010004	191014018	Adipose_Subcutaneous	Distal	-1.85	0.0643
ENSG00000004864	SLC25A13	intron	7	96208977	96234802	Adipose_Subcutaneous	Male	1.85	0.0643
ENSG00000120647	CCDC77	intron	12	430736	431866	Adipose_Subcutaneous	Overall	-1.85	0.0643
ENSG00000177410	ZFAS1	intron	20	49278738	49279104	Adipose_Subcutaneous	Proximal	-1.72	0.0643
ENSG00000124562	SNRPC	intron	6	34757551	34757912	Adipose_Visceral_Omentum	Male	-1.85	0.0643
ENSG00000152582	SPEF2	intron	5	35641683	35644355	Adipose_Subcutaneous	Proximal	-1.85	0.0643
ENSG00000198520	ARMH1	intron	1	44723906	44723985	Cells_EBV-transformed_lymphocytes	Male	1.85	0.0643
ENSG00000198520	ARMH1	intron	1	44723906	44724122	Adipose_Subcutaneous	Male	0	0.0643
ENSG00000198520	ARMH1	intron	1	44724668	44724762	Adipose_Subcutaneous	Male	-1.85	0.0643
ENSG00000132535	DLG4	intron	17	7208239	7217118	Adipose_Visceral_Omentum	Distal	1.58	0.0643
ENSG00000160323	ADAMTS13	intron	9	133425612	133425938	Adipose_Visceral_Omentum	Distal	-1.85	0.0643
ENSG00000026652	AGPAT4	intron	6	161165713	161166248	Cells_EBV-transformed_lymphocytes	Male	-1.85	0.0643
ENSG00000181929	PRKAG1	intron	12	49005543	49005743	Adipose_Visceral_Omentum	Distal	-0.63	0.0643
ENSG00000070882	OSBPL3	intron	7	24861769	24863496	Cells_EBV-transformed_lymphocytes	Male	-1.85	0.0643
ENSG00000168487	BMP1	intron	8	22192151	22192235	Adipose_Subcutaneous	Male	1.85	0.0643
ENSG00000168487	BMP1	intron	8	22192151	22194058	Adipose_Visceral_Omentum	Male	-1.85	0.0643
ENSG00000178917	ZNF852	intron	3	44500637	44502542	Cells_EBV-transformed_lymphocytes	Male	1.85	0.0643
ENSG00000052749	RRP12	intron	10	97381483	97381715	Adipose_Visceral_Omentum	Male	-1.85	0.0643
ENSG00000168538	TRAPPC11	intron	4	183660395	183663847	Adipose_Subcutaneous	Female	-1.85	0.0643
ENSG00000184497	TMEM255B	intron	13	113766257	113795148	Adipose_Subcutaneous	Distal	-1.85	0.0643
ENSG00000167595	PROSER3	intron	19	35764936	35765034	Adipose_Visceral_Omentum	Distal	1.83	0.0643
ENSG00000141524	TMC6	intron	17	78124655	78124889	Whole_Blood	Overall	1.85	0.0643
ENSG00000141524	TMC6	intron	17	78124781	78124889	Adipose_Subcutaneous	Overall	1.85	0.0643
ENSG00000152527	PLEKHH2	intron	2	43741043	43742741	Adipose_Subcutaneous	Rectal	-1.85	0.0643
ENSG00000164953	TMEM67	intron	8	93758576	93763842	Adipose_Visceral_Omentum	Female	-1.85	0.0643
ENSG00000149591	TAGLN	intron	11	117199432	117203002	Adipose_Visceral_Omentum	Overall	1.85	0.0643
ENSG00000077150	NFKB2	intron	10	102394600	102395888	Cells_EBV-transformed_lymphocytes	Female	-1.85	0.0643
ENSG00000065243	PKN2	intron	1	88805671	88805891	Adipose_Subcutaneous	Male	-1.85	0.0643
ENSG00000063854	HAGH	intron	16	1819223	1819897	Cells_EBV-transformed_lymphocytes	Male	-1.85	0.0643
ENSG00000103043	VAC14	intron	16	70698811	70731495	Whole_Blood	Overall	0	0.0643
ENSG00000126107	HECTD3	intron	1	45008321	45008536	Adipose_Subcutaneous	Male	1.85	0.0643
ENSG00000126107	HECTD3	intron	1	45008701	45009144	Adipose_Subcutaneous	Male	1.85	0.0643
ENSG00000174915	PTDSS2	intron	11	489733	489883	Adipose_Visceral_Omentum	Distal	1.85	0.0643
ENSG00000154309	DISP1	intron	1	222899865	222942807	Adipose_Visceral_Omentum	Overall	1.85	0.0643
ENSG00000228106	AL392172.1	intron	1	222899865	222942807	Adipose_Visceral_Omentum	Overall	1.85	0.0643
ENSG00000226752	CUTALP	intron	9	120847353	120851238	Adipose_Subcutaneous	Colon	1.85	0.0643
ENSG00000116688	MFN2	intron	1	11981853	11981970	Adipose_Subcutaneous	Male	-1.83	0.0643
ENSG00000160767	ENTREP3	intron	1	155254456	155254653	Adipose_Visceral_Omentum	Distal	1.85	0.0643
ENSG00000160767	ENTREP3	intron	1	155253978	155254084	Cells_EBV-transformed_lymphocytes	Distal	1.85	0.0643
ENSG00000109689	STIM2	intron	4	26999347	27002217	Adipose_Subcutaneous	Overall	-1.39	0.0643
ENSG00000140876	NUDT7	intron	16	77722617	77741582	Adipose_Visceral_Omentum	Distal	-1.85	0.0643
ENSG00000162929	SANBR	intron	2	61134276	61162842	Adipose_Subcutaneous	Colon	1.85	0.0643
ENSG00000237651	C2orf74	intron	2	61134276	61162842	Adipose_Subcutaneous	Colon	1.85	0.0643
ENSG00000247092	SNHG10	intron	14	95533061	95534514	Adipose_Visceral_Omentum	Male	-1.83	0.0643
ENSG00000198720	ANKRD13B	intron	17	29609275	29609355	Adipose_Visceral_Omentum	Rectal	1.85	0.0643
ENSG00000083223	TUT7	intron	9	86340105	86341002	Adipose_Visceral_Omentum	Proximal	1.49	0.0643
ENSG00000168779	SHOX2	intron	3	158102886	158105679	Adipose_Subcutaneous	Rectal	1.85	0.0643
ENSG00000189171	S100A13	intron	1	153632240	153633036	Adipose_Visceral_Omentum	Female	0.57	0.0643
ENSG00000272030	AL162258.2	intron	1	153632240	153633036	Adipose_Visceral_Omentum	Female	0.57	0.0643
ENSG00000163625	WDFY3	intron	4	84755400	84756926	Adipose_Subcutaneous	Distal	0	0.0643
ENSG00000163625	WDFY3	intron	4	84755400	84756971	Adipose_Subcutaneous	Distal	-1.85	0.0643
ENSG00000214078	CPNE1	intron	20	35632234	35632311	Adipose_Subcutaneous	Overall	2.25	0.0643
ENSG00000166821	PEX11A	intron	15	89683948	89690577	Adipose_Visceral_Omentum	Proximal	-1.85	0.0643
ENSG00000177963	RIC8A	intron	11	212511	212615	Adipose_Visceral_Omentum	Proximal	1.83	0.0644
ENSG00000145730	PAM	intron	5	102974436	102990272	Adipose_Visceral_Omentum	Rectal	1.84	0.0644
ENSG00000130706	ADRM1	intron	20	62303781	62306197	Adipose_Subcutaneous	Rectal	-0.39	0.0644
ENSG00000151914	DST	intron	6	56598006	56598476	Adipose_Visceral_Omentum	Female	-1.83	0.0644
ENSG00000153071	DAB2	intron	5	39377282	39382618	Adipose_Visceral_Omentum	Distal	1.62	0.0644
ENSG00000101412	E2F1	intron	20	33710753	33714674	Adipose_Subcutaneous	Overall	-1.85	0.0644
ENSG00000101417	PXMP4	intron	20	33710753	33714674	Adipose_Subcutaneous	Overall	-1.85	0.0644
ENSG00000228630	HOTAIR	intron	12	53964124	53965964	Adipose_Subcutaneous	Proximal	1.85	0.0644
ENSG00000233695	GAS6-AS1	intron	13	113815691	113833492	Cells_EBV-transformed_lymphocytes	Colon	2.12	0.0644
ENSG00000070081	NUCB2	intron	11	17312120	17330127	Adipose_Subcutaneous	Rectal	-1.85	0.0644
ENSG00000185052	SLC24A3	intron	20	19681991	19684176	Adipose_Subcutaneous	Male	1.85	0.0644
		intron	1	94499614	94506538	Cells_EBV-transformed_lymphocytes	Colon	1.85	0.0644
ENSG00000136827	TOR1A	intron	9	129814222	129818353	Whole_Blood	Overall	0.12	0.0644
ENSG00000177106	EPS8L2	intron	11	721691	721903	Adipose_Visceral_Omentum	Male	-1.85	0.0644
ENSG00000198001	IRAK4	intron	12	43771104	43771220	Adipose_Subcutaneous	Rectal	1.85	0.0644
ENSG00000103479	RBL2	intron	16	53447106	53451703	Cells_EBV-transformed_lymphocytes	Proximal	1.05	0.0644
ENSG00000050628	PTGER3	intron	1	70971733	70974297	Adipose_Visceral_Omentum	Colon	0.94	0.0644
ENSG00000145916	RMND5B	intron	5	178131376	178138108	Colon_Sigmoid	Overall	1.85	0.0644
ENSG00000162729	IGSF8	intron	1	160097791	160098409	Adipose_Subcutaneous	Male	-1.85	0.0644
ENSG00000122707	RECK	intron	9	36083562	36085902	Cells_EBV-transformed_lymphocytes	Male	0.06	0.0644
ENSG00000179818	PCBP1-AS1	intron	2	70083687	70085547	Colon_Sigmoid	Overall	1.85	0.0644
ENSG00000107281	NPDC1	intron	9	137039864	137039971	Adipose_Visceral_Omentum	Overall	-1.83	0.0644
ENSG00000177830	CHID1	intron	11	884169	893427	Adipose_Visceral_Omentum	Overall	-1.28	0.0644
ENSG00000101004	NINL	intron	20	25477089	25478195	Colon_Sigmoid	Overall	1.85	0.0644
ENSG00000148248	SURF4	intron	9	133363759	133364840	Adipose_Visceral_Omentum	Male	-1.85	0.0644
ENSG00000105538	RASIP1	intron	19	48720997	48721854	Adipose_Subcutaneous	Colon	1.85	0.0644
ENSG00000130939	UBE4B	intron	1	10168270	10170295	Adipose_Subcutaneous	Proximal	-1.85	0.0644
ENSG00000148248	SURF4	intron	9	133363759	133365985	Adipose_Visceral_Omentum	Male	-1.85	0.0644
ENSG00000148248	SURF4	intron	9	133365026	133365985	Adipose_Subcutaneous	Male	0.62	0.0644
ENSG00000235706	DICER1-AS1	intron	14	95159035	95179499	Adipose_Visceral_Omentum	Female	1.82	0.0644
ENSG00000162769	FLVCR1	intron	1	212885396	212887891	Adipose_Visceral_Omentum	Female	-1.85	0.0644
ENSG00000128563	PRKRIP1	intron	7	102397698	102399548	Cells_EBV-transformed_lymphocytes	Proximal	-1.83	0.0644
ENSG00000088876	ZNF343	intron	20	2467758	2470688	Adipose_Subcutaneous	Male	1.85	0.0644
ENSG00000125835	SNRPB	intron	20	2467758	2470688	Adipose_Subcutaneous	Male	1.85	0.0644
ENSG00000088727	KIF9	intron	3	47277375	47282495	Cells_EBV-transformed_lymphocytes	Rectal	-1.85	0.0645
ENSG00000088727	KIF9	intron	3	47277379	47282495	Adipose_Subcutaneous	Rectal	-1.85	0.0645
ENSG00000112033	PPARD	intron	6	35342681	35347067	Adipose_Subcutaneous	Colon	1.85	0.0645
ENSG00000182871	COL18A1	intron	21	45479080	45479902	Whole_Blood	Overall	1.85	0.0645
ENSG00000119899	SLC17A5	intron	6	73638499	73641691	Adipose_Subcutaneous	Male	-1.85	0.0645
ENSG00000144029	MRPS5	intron	2	95117945	95121734	Adipose_Visceral_Omentum	Overall	-1.85	0.0645
ENSG00000130363	RSPH3	intron	6	158982688	158983662	Adipose_Visceral_Omentum	Overall	-1.99	0.0645
ENSG00000164742	ADCY1	intron	7	45662214	45677869	Adipose_Visceral_Omentum	Rectal	-1.74	0.0645
ENSG00000070669	ASNS	intron	7	97854754	97855353	Adipose_Subcutaneous	Rectal	-2.1	0.0645
ENSG00000129467	ADCY4	intron	14	24325887	24326079	Whole_Blood	Overall	1.47	0.0645
ENSG00000000971	CFH	intron	1	196673962	196675989	Adipose_Subcutaneous	Colon	1.85	0.0645
ENSG00000000971	CFH	intron	1	196675529	196675989	Adipose_Subcutaneous	Colon	-1.85	0.0645
ENSG00000182606	TRAK1	intron	3	42087400	42125420	Cells_EBV-transformed_lymphocytes	Male	1.85	0.0645
ENSG00000257337	TNS2-AS1	intron	12	53043147	53045961	Adipose_Subcutaneous	Proximal	-1.85	0.0645
ENSG00000136153	LMO7	intron	13	75845379	75849079	Adipose_Subcutaneous	Overall	0.43	0.0645
ENSG00000099804	CDC34	intron	19	532108	535837	Adipose_Subcutaneous	Distal	-1.85	0.0645
ENSG00000070540	WIPI1	intron	17	68444589	68450728	Adipose_Visceral_Omentum	Proximal	1.85	0.0645
ENSG00000168944	CEP120	intron	5	123391337	123393300	Cells_EBV-transformed_lymphocytes	Distal	-1.85	0.0645
ENSG00000167851	CD300A	intron	17	74473874	74474532	Adipose_Subcutaneous	Male	-0.44	0.0645
ENSG00000264247	ZNF407-AS1	intron	18	74593839	74597258	Cells_EBV-transformed_lymphocytes	Proximal	1.55	0.0645
ENSG00000174697	LEP	intron	7	128252162	128254404	Adipose_Subcutaneous	Overall	1.85	0.0645
ENSG00000043143	JADE2	intron	5	134566580	134573645	Adipose_Visceral_Omentum	Overall	1.85	0.0645
ENSG00000122376	SHLD2	intron	10	87151126	87151350	Adipose_Subcutaneous	Female	-1.35	0.0645
ENSG00000125843	AP5S1	intron	20	3820758	3822102	Adipose_Visceral_Omentum	Female	1.84	0.0645
ENSG00000275491	LINC01730	intron	20	3820758	3822102	Adipose_Visceral_Omentum	Female	1.84	0.0645
ENSG00000182957	SPATA13	intron	13	24314977	24315982	Adipose_Visceral_Omentum	Distal	1.23	0.0645
ENSG00000240654	C1QTNF9	intron	13	24314977	24315982	Adipose_Visceral_Omentum	Distal	1.23	0.0645
ENSG00000058091	CDK14	intron	7	90790652	90863175	Adipose_Visceral_Omentum	Distal	1.84	0.0645
ENSG00000215837	SDHAP2	intron	3	195681666	195683752	Adipose_Visceral_Omentum	Distal	0.84	0.0645
ENSG00000053501	USE1	intron	19	17216321	17217453	Cells_EBV-transformed_lymphocytes	Colon	-1.85	0.0645
ENSG00000070495	JMJD6	intron	17	76720498	76721798	Cells_EBV-transformed_lymphocytes	Distal	1.85	0.0645
ENSG00000070495	JMJD6	intron	17	76721356	76721798	Cells_EBV-transformed_lymphocytes	Distal	-1.85	0.0645
ENSG00000136717	BIN1	intron	2	127068255	127068924	Colon_Transverse	Overall	1.85	0.0645
ENSG00000053501	USE1	intron	19	17217462	17218364	Adipose_Visceral_Omentum	Colon	1.85	0.0645
ENSG00000087053	MTMR2	intron	11	95862366	95865601	Adipose_Subcutaneous	Proximal	-2.28	0.0645
ENSG00000162878	PKDCC	intron	2	42054307	42054941	Adipose_Visceral_Omentum	Colon	-0.85	0.0645
ENSG00000101307	SIRPB1	intron	20	1566267	1570805	Adipose_Visceral_Omentum	Female	-1.85	0.0645
ENSG00000125900	SIRPD	intron	20	1566267	1570805	Adipose_Visceral_Omentum	Female	-1.85	0.0645
ENSG00000115970	THADA	intron	2	43560385	43566698	Cells_EBV-transformed_lymphocytes	Female	1.85	0.0645
ENSG00000134283	PPHLN1	intron	12	42375074	42384940	Whole_Blood	Overall	-1.85	0.0645
ENSG00000160190	SLC37A1	intron	21	42568438	42574818	Adipose_Visceral_Omentum	Female	-1.85	0.0645
ENSG00000099250	NRP1	intron	10	33192418	33197650	Adipose_Subcutaneous	Overall	1.85	0.0645
ENSG00000196418	ZNF124	intron	1	247157217	247159006	Cells_EBV-transformed_lymphocytes	Proximal	1.85	0.0645
ENSG00000120832	MTERF2	intron	12	106986309	106986969	Adipose_Subcutaneous	Male	-1.85	0.0645
ENSG00000037280	FLT4	intron	5	180609053	180609159	Adipose_Visceral_Omentum	Colon	-1.85	0.0645
ENSG00000157110	RBPMS	intron	8	30544624	30549500	Adipose_Subcutaneous	Rectal	-1.82	0.0645
ENSG00000127603	MACF1	intron	1	39370186	39372479	Adipose_Visceral_Omentum	Rectal	1.85	0.0645
ENSG00000135317	SNX14	intron	6	85567577	85572137	Adipose_Subcutaneous	Female	-1.85	0.0645
ENSG00000150527	MIA2	intron	14	39265421	39276934	Adipose_Subcutaneous	Distal	0.58	0.0645
ENSG00000108055	SMC3	intron	10	110569013	110573707	Cells_EBV-transformed_lymphocytes	Female	-1.85	0.0645
ENSG00000159363	ATP13A2	intron	1	16986358	16986805	Cells_EBV-transformed_lymphocytes	Proximal	0.91	0.0645
ENSG00000138496	PARP9	intron	3	122528743	122536168	Adipose_Subcutaneous	Proximal	-1.85	0.0645
ENSG00000129226	CD68	intron	17	7580585	7580711	Adipose_Subcutaneous	Male	-1.85	0.0645
ENSG00000009830	POMT2	intron	14	77278869	77279537	Cells_EBV-transformed_lymphocytes	Distal	0	0.0645
ENSG00000198369	SPRED2	intron	2	65314169	65316734	Adipose_Visceral_Omentum	Proximal	-1.85	0.0645
		intron	9	134391659	134401632	Cells_EBV-transformed_lymphocytes	Distal	-1.85	0.0645
ENSG00000136098	NEK3	intron	13	52136902	52141020	Adipose_Subcutaneous	Colon	0.35	0.0646
ENSG00000054611	TBC1D22A	intron	22	46997709	47037071	Adipose_Visceral_Omentum	Overall	1.85	0.0646
ENSG00000082805	ERC1	intron	12	1112298	1115866	Cells_EBV-transformed_lymphocytes	Male	-1.85	0.0646
ENSG00000129595	EPB41L4A	intron	5	112240810	112259229	Adipose_Visceral_Omentum	Rectal	-1.85	0.0646
ENSG00000135976	ANKRD36	intron	2	97198658	97200334	Adipose_Visceral_Omentum	Proximal	-0.37	0.0646
ENSG00000185986	SDHAP3	intron	5	1599269	1599627	Cells_EBV-transformed_lymphocytes	Rectal	-0.1	0.0646
ENSG00000188002	PDCD6P1	intron	5	1599269	1599627	Cells_EBV-transformed_lymphocytes	Rectal	-0.1	0.0646
ENSG00000187244	BCAM	intron	19	44811346	44812163	Adipose_Subcutaneous	Overall	0	0.0646
ENSG00000072756	TRNT1	intron	3	3127289	3129014	Cells_EBV-transformed_lymphocytes	Proximal	1.85	0.0646
ENSG00000133704	IPO8	intron	12	30662487	30663489	Adipose_Visceral_Omentum	Overall	-1.85	0.0646
ENSG00000126602	TRAP1	intron	16	3679305	3679719	Adipose_Subcutaneous	Rectal	-1.85	0.0646
ENSG00000156795	NTAQ1	intron	8	123428023	123429983	Adipose_Visceral_Omentum	Overall	0	0.0646
ENSG00000106080	FKBP14	intron	7	30019123	30020213	Adipose_Subcutaneous	Rectal	1.85	0.0646
ENSG00000136560	TANK	intron	2	161160484	161179614	Adipose_Subcutaneous	Colon	-0.62	0.0646
ENSG00000110002	VWA5A	intron	11	124145363	124145866	Adipose_Subcutaneous	Distal	1.85	0.0646
ENSG00000143226	FCGR2A	intron	1	161513932	161517975	Adipose_Visceral_Omentum	Male	-1.94	0.0646
ENSG00000162878	PKDCC	intron	2	42054307	42054941	Adipose_Visceral_Omentum	Proximal	-0.85	0.0646
ENSG00000054523	KIF1B	intron	1	10261970	10267380	Cells_EBV-transformed_lymphocytes	Overall	1.73	0.0646
ENSG00000153066	TXNDC11	intron	16	11721670	11733982	Adipose_Subcutaneous	Male	1.85	0.0646
ENSG00000011304	PTBP1	intron	19	805187	805513	Colon_Sigmoid	Overall	1.85	0.0646
ENSG00000136286	MYO1G	intron	7	44966280	44966672	Adipose_Visceral_Omentum	Rectal	1.85	0.0646
ENSG00000136286	MYO1G	intron	7	44966671	44966758	Cells_EBV-transformed_lymphocytes	Rectal	-1.85	0.0646
ENSG00000136286	MYO1G	intron	7	44966671	44966797	Cells_EBV-transformed_lymphocytes	Rectal	-1.85	0.0646
ENSG00000141552	ANAPC11	intron	17	81891863	81894467	Adipose_Visceral_Omentum	Distal	0.26	0.0646
ENSG00000145623	OSMR	intron	5	38846387	38869032	Adipose_Visceral_Omentum	Overall	1.85	0.0646
ENSG00000145623	OSMR	intron	5	38846126	38869032	Adipose_Subcutaneous	Overall	-1.85	0.0646
ENSG00000162869	PPP1R21	intron	2	48474819	48479924	Adipose_Visceral_Omentum	Male	0	0.0646
ENSG00000122378	PRXL2A	intron	10	80421767	80422417	Adipose_Visceral_Omentum	Female	1.82	0.0646
ENSG00000003402	CFLAR	intron	2	201140439	201145378	Cells_EBV-transformed_lymphocytes	Colon	-2.17	0.0646
ENSG00000052749	RRP12	intron	10	97381826	97385166	Whole_Blood	Overall	1.85	0.0646
ENSG00000141552	ANAPC11	intron	17	81891833	81893552	Adipose_Visceral_Omentum	Distal	-1.85	0.0646
ENSG00000187764	SEMA4D	intron	9	89475550	89479572	Whole_Blood	Overall	-1.85	0.0646
ENSG00000141552	ANAPC11	intron	17	81891833	81894467	Adipose_Visceral_Omentum	Distal	1.85	0.0646
ENSG00000144134	RABL2A	intron	2	113634232	113641353	Adipose_Visceral_Omentum	Distal	-1.85	0.0646
ENSG00000122359	ANXA11	intron	10	80172869	80205343	Cells_EBV-transformed_lymphocytes	Male	-1.82	0.0646
ENSG00000205531	NAP1L4	intron	11	2945646	2951259	Adipose_Visceral_Omentum	Male	1.85	0.0646
ENSG00000042062	RIPOR3	intron	20	50610906	50611181	Adipose_Subcutaneous	Female	1.85	0.0646
ENSG00000064687	ABCA7	intron	19	1054341	1054570	Cells_EBV-transformed_lymphocytes	Proximal	1.85	0.0646
ENSG00000205531	NAP1L4	intron	11	2945646	2949227	Adipose_Subcutaneous	Male	-1.85	0.0646
ENSG00000107164	FUBP3	intron	9	130613027	130616355	Cells_EBV-transformed_lymphocytes	Overall	0.62	0.0646
ENSG00000173992	CCS	intron	11	66605416	66605489	Adipose_Visceral_Omentum	Colon	-1.85	0.0646
ENSG00000225791	TRAM2-AS1	intron	6	52579609	52582863	Adipose_Subcutaneous	Overall	-1.85	0.0646
ENSG00000172732	MUS81	intron	11	65865894	65867257	Adipose_Subcutaneous	Colon	1.85	0.0647
ENSG00000172732	MUS81	intron	11	65865894	65865986	Adipose_Subcutaneous	Colon	-1.85	0.0647
ENSG00000174839	DENND6A	intron	3	57672438	57679487	Adipose_Visceral_Omentum	Rectal	-1.85	0.0647
ENSG00000141560	FN3KRP	intron	17	82719541	82720272	Adipose_Subcutaneous	Male	-1.85	0.0647
ENSG00000157540	DYRK1A	intron	21	37472880	37478181	Adipose_Subcutaneous	Proximal	-0.62	0.0647
ENSG00000185187	SIGIRR	intron	11	410027	414823	Adipose_Subcutaneous	Overall	1.85	0.0647
ENSG00000113240	CLK4	intron	5	178618778	178623256	Adipose_Subcutaneous	Rectal	1.85	0.0647
ENSG00000122224	LY9	intron	1	160824249	160827748	Cells_EBV-transformed_lymphocytes	Female	-1.85	0.0647
ENSG00000157540	DYRK1A	intron	21	37472880	37478208	Adipose_Subcutaneous	Proximal	0.62	0.0647
ENSG00000177106	EPS8L2	intron	11	726751	727357	Cells_EBV-transformed_lymphocytes	Rectal	1.85	0.0647
ENSG00000163785	RYK	intron	3	134176039	134183002	Cells_EBV-transformed_lymphocytes	Colon	1.89	0.0647
ENSG00000134283	PPHLN1	intron	12	42332702	42335883	Cells_EBV-transformed_lymphocytes	Distal	1.85	0.0647
ENSG00000117360	PRPF3	intron	1	150330498	150332684	Adipose_Subcutaneous	Male	-0.7	0.0647
ENSG00000184428	TOP1MT	intron	8	143331339	143332487	Adipose_Subcutaneous	Female	-1.44	0.0647
ENSG00000164830	OXR1	intron	8	106692877	106702906	Adipose_Subcutaneous	Female	1.85	0.0647
ENSG00000140471	LINS1	intron	15	100580945	100602117	Adipose_Visceral_Omentum	Overall	-0.62	0.0647
ENSG00000140471	LINS1	intron	15	100580945	100602121	Adipose_Subcutaneous	Overall	1.85	0.0647
ENSG00000151067	CACNA1C	intron	12	2653900	2655147	Adipose_Visceral_Omentum	Distal	1.75	0.0647
ENSG00000115594	IL1R1	intron	2	102154017	102157719	Adipose_Subcutaneous	Proximal	-1.83	0.0647
ENSG00000100483	VCPKMT	intron	14	50113512	50114285	Adipose_Subcutaneous	Overall	1.85	0.0647
ENSG00000168214	RBPJ	intron	4	26321048	26386353	Adipose_Subcutaneous	Male	1.85	0.0647
ENSG00000090661	CERS4	intron	19	8261333	8261688	Cells_EBV-transformed_lymphocytes	Distal	1.26	0.0647
ENSG00000169016	E2F6	intron	2	11447774	11450012	Adipose_Subcutaneous	Distal	-1.85	0.0647
ENSG00000148288	GBGT1	intron	9	133160251	133161467	Adipose_Subcutaneous	Rectal	-0.94	0.0647
ENSG00000100154	TTC28	intron	22	27990812	27992587	Adipose_Visceral_Omentum	Distal	1.85	0.0647
ENSG00000100330	MTMR3	intron	22	29971062	29978442	Adipose_Visceral_Omentum	Rectal	-1.85	0.0647
ENSG00000187736	NHEJ1	intron	2	219158362	219160720	Adipose_Subcutaneous	Overall	1.85	0.0647
ENSG00000213901	SLC23A3	intron	2	219158362	219160720	Adipose_Subcutaneous	Overall	1.85	0.0647
ENSG00000136861	CDK5RAP2	intron	9	120439972	120443620	Adipose_Visceral_Omentum	Rectal	-0.6	0.0647
ENSG00000109920	FNBP4	intron	11	47744163	47746056	Cells_EBV-transformed_lymphocytes	Male	1.85	0.0647
ENSG00000122490	SLC66A2	intron	18	79947341	79950724	Adipose_Subcutaneous	Male	-1.85	0.0647
ENSG00000138002	IFT172	intron	2	27463181	27470928	Adipose_Subcutaneous	Rectal	-1.85	0.0647
ENSG00000160055	TMEM234	intron	1	32215795	32216194	Adipose_Visceral_Omentum	Male	-1.85	0.0647
ENSG00000175482	POLD4	intron	11	67353077	67356743	Cells_EBV-transformed_lymphocytes	Rectal	1.85	0.0647
ENSG00000224066	AL049795.1	intron	1	32215795	32216194	Adipose_Visceral_Omentum	Male	-1.85	0.0647
ENSG00000132155	RAF1	intron	3	12604289	12608766	Adipose_Visceral_Omentum	Female	1.9	0.0647
ENSG00000105576	TNPO2	intron	19	12705768	12706010	Cells_EBV-transformed_lymphocytes	Male	-1.85	0.0647
ENSG00000184203	PPP1R2	intron	3	195519185	195523692	Cells_EBV-transformed_lymphocytes	Proximal	1.85	0.0647
ENSG00000205423	CNEP1R1	intron	16	50026467	50033397	Adipose_Subcutaneous	Overall	-1.85	0.0647
ENSG00000105576	TNPO2	intron	19	12705599	12705682	Adipose_Visceral_Omentum	Male	1.85	0.0647
ENSG00000101596	SMCHD1	intron	18	2762236	2763637	Adipose_Visceral_Omentum	Rectal	-1.41	0.0647
ENSG00000146587	RBAK	intron	7	4989177	4995475	Cells_EBV-transformed_lymphocytes	Male	-2.08	0.0647
ENSG00000196204	RNF216P1	intron	7	4989177	4995475	Cells_EBV-transformed_lymphocytes	Male	-2.08	0.0647
ENSG00000136002	ARHGEF4	intron	2	131043583	131044299	Adipose_Visceral_Omentum	Female	1.85	0.0648
ENSG00000132694	ARHGEF11	intron	1	156939910	156940207	Adipose_Subcutaneous	Rectal	1.85	0.0648
ENSG00000170185	USP38	intron	4	143206226	143209564	Adipose_Visceral_Omentum	Female	1.85	0.0648
ENSG00000100889	PCK2	intron	14	24102890	24103510	Adipose_Subcutaneous	Male	-1.21	0.0648
ENSG00000052749	RRP12	intron	10	97358619	97358943	Colon_Sigmoid	Overall	-1.84	0.0648
ENSG00000116141	MARK1	intron	1	220604137	220615939	Adipose_Visceral_Omentum	Proximal	-1.85	0.0648
ENSG00000047621	C12orf4	intron	12	4534302	4536017	Adipose_Subcutaneous	Distal	-1.85	0.0648
ENSG00000122912	SLC25A16	intron	10	68470163	68471791	Colon_Sigmoid	Overall	2.24	0.0648
ENSG00000138346	DNA2	intron	10	68470163	68471791	Colon_Sigmoid	Overall	2.24	0.0648
ENSG00000136877	FPGS	intron	9	127812762	127813195	Adipose_Subcutaneous	Colon	1.85	0.0648
ENSG00000148153	INIP	intron	9	112687633	112694131	Adipose_Subcutaneous	Overall	-1.83	0.0648
ENSG00000119900	OGFRL1	intron	6	71296561	71296672	Adipose_Visceral_Omentum	Female	-1.85	0.0648
ENSG00000120539	MASTL	intron	10	27173259	27181480	Adipose_Visceral_Omentum	Rectal	1.85	0.0648
ENSG00000204394	VARS1	intron	6	31777662	31778967	Adipose_Visceral_Omentum	Colon	-1.85	0.0648
ENSG00000064651	SLC12A2	intron	5	128177152	128178567	Cells_EBV-transformed_lymphocytes	Colon	0	0.0648
ENSG00000180902	D2HGDH	intron	2	241749399	241750151	Adipose_Subcutaneous	Male	2.18	0.0648
ENSG00000003436	TFPI	intron	2	187478803	187484124	Adipose_Subcutaneous	Female	-0.42	0.0648
ENSG00000126777	KTN1	intron	14	55679685	55680686	Adipose_Subcutaneous	Female	1.85	0.0648
ENSG00000234127	TRIM26	intron	6	30201138	30204656	Adipose_Visceral_Omentum	Male	1.84	0.0648
ENSG00000108405	P2RX1	intron	17	3905367	3916089	Cells_EBV-transformed_lymphocytes	Rectal	1.85	0.0648
ENSG00000168056	LTBP3	intron	11	65553256	65553425	Adipose_Subcutaneous	Male	-1.85	0.0648
ENSG00000168118	RAB4A	intron	1	229286566	229288729	Adipose_Visceral_Omentum	Distal	-1.85	0.0648
ENSG00000183397	TEKTIP1	intron	19	3535865	3536514	Adipose_Subcutaneous	Distal	-1.85	0.0648
ENSG00000075413	MARK3	intron	14	103500200	103502882	Adipose_Subcutaneous	Female	1.85	0.0648
ENSG00000168056	LTBP3	intron	11	65553299	65553425	Adipose_Subcutaneous	Male	1.85	0.0648
ENSG00000180573	H2AC6	intron	6	26127761	26138054	Adipose_Visceral_Omentum	Colon	0.69	0.0648
ENSG00000160803	UBQLN4	intron	1	156044223	156048501	Adipose_Visceral_Omentum	Female	0.43	0.0648
ENSG00000187987	ZSCAN23	intron	6	28435078	28435460	Adipose_Subcutaneous	Proximal	-1.85	0.0648
ENSG00000070190	DAPP1	intron	4	99865836	99866034	Cells_EBV-transformed_lymphocytes	Overall	1.85	0.0648
ENSG00000119185	ITGB1BP1	intron	2	9414256	9418626	Adipose_Subcutaneous	Proximal	-1.85	0.0648
ENSG00000137221	TJAP1	intron	6	43477628	43478137	Colon_Sigmoid	Overall	1.85	0.0648
ENSG00000186469	GNG2	intron	14	51860790	51877617	Adipose_Visceral_Omentum	Female	0.62	0.0648
ENSG00000198911	SREBF2	intron	22	41897161	41898649	Cells_EBV-transformed_lymphocytes	Female	-1.85	0.0648
ENSG00000181090	EHMT1	intron	9	137762820	137776618	Adipose_Visceral_Omentum	Overall	-1.84	0.0648
ENSG00000093010	COMT	intron	22	19961289	19962233	Adipose_Subcutaneous	Distal	1.82	0.0648
ENSG00000215837	SDHAP2	intron	3	195680961	195681190	Adipose_Visceral_Omentum	Female	1.85	0.0648
ENSG00000072195	SPEG	intron	2	219464608	219467174	Adipose_Subcutaneous	Female	-1.85	0.0649
ENSG00000047621	C12orf4	intron	12	4534302	4536017	Adipose_Subcutaneous	Overall	-1.85	0.0649
ENSG00000154305	MIA3	intron	1	222633249	222645554	Adipose_Visceral_Omentum	Colon	1.85	0.0649
ENSG00000133030	MPRIP	intron	17	17142765	17146036	Adipose_Subcutaneous	Distal	0.48	0.0649
ENSG00000188100	FAM25A	intron	10	87007706	87008355	Adipose_Subcutaneous	Colon	-1.34	0.0649
ENSG00000261011	AGAP11	intron	10	87007706	87008355	Adipose_Subcutaneous	Colon	-1.34	0.0649
ENSG00000143294	PRCC	intron	1	156768239	156782282	Adipose_Subcutaneous	Distal	1.86	0.0649
ENSG00000130511	SSBP4	intron	19	18419707	18427351	Adipose_Subcutaneous	Overall	1.9	0.0649
ENSG00000117155	SSX2IP	intron	1	84650527	84651883	Cells_EBV-transformed_lymphocytes	Female	0	0.0649
ENSG00000184313	MROH7	intron	1	54702745	54706435	Adipose_Subcutaneous	Colon	-1.85	0.0649
		intron	1	212410521	212414845	Cells_EBV-transformed_lymphocytes	Colon	1.85	0.0649
ENSG00000104728	ARHGEF10	intron	8	1880164	1882635	Adipose_Visceral_Omentum	Distal	0.09	0.0649
ENSG00000104915	STX10	intron	19	13144671	13144764	Colon_Sigmoid	Overall	-0.95	0.0649
ENSG00000104915	STX10	intron	19	13144671	13144768	Adipose_Subcutaneous	Overall	1.54	0.0649
ENSG00000117868	ESYT2	intron	7	158740328	158741523	Adipose_Visceral_Omentum	Colon	-1.85	0.0649
ENSG00000239282	CASTOR1	intron	22	30286142	30286263	Adipose_Subcutaneous	Proximal	1.85	0.0649
ENSG00000123243	ITIH5	intron	10	7586069	7615982	Adipose_Subcutaneous	Rectal	0.81	0.0649
ENSG00000137642	SORL1	intron	11	121532552	121543548	Cells_EBV-transformed_lymphocytes	Colon	1.85	0.0649
ENSG00000206530	CFAP44	intron	3	113326640	113327616	Adipose_Subcutaneous	Distal	-1.85	0.0649
ENSG00000146067	FAM193B	intron	5	177531521	177532156	Adipose_Visceral_Omentum	Overall	1.85	0.0649
ENSG00000185187	SIGIRR	intron	11	408206	414823	Adipose_Subcutaneous	Colon	-1.85	0.0649
ENSG00000137642	SORL1	intron	11	121532552	121532731	Cells_EBV-transformed_lymphocytes	Colon	-1.85	0.0649
ENSG00000158545	ZC3H18	intron	16	88624745	88625202	Adipose_Visceral_Omentum	Distal	1.85	0.0649
ENSG00000165006	UBAP1	intron	9	34216789	34220908	Adipose_Visceral_Omentum	Proximal	-1.85	0.0649
ENSG00000124279	FASTKD3	intron	5	7868196	7868979	Cells_EBV-transformed_lymphocytes	Distal	-0.73	0.0649
ENSG00000131375	CAPN7	intron	3	15206597	15212104	Adipose_Subcutaneous	Proximal	-0.62	0.0649
ENSG00000101391	CDK5RAP1	intron	20	33385770	33392142	Adipose_Visceral_Omentum	Male	1.85	0.0649
ENSG00000162521	RBBP4	intron	1	32672901	32679640	Adipose_Subcutaneous	Colon	1.85	0.0649
ENSG00000100483	VCPKMT	intron	14	50112719	50114285	Cells_EBV-transformed_lymphocytes	Colon	-1.85	0.0649
ENSG00000042062	RIPOR3	intron	20	50594104	50594553	Adipose_Subcutaneous	Female	-1.89	0.0649
ENSG00000150760	DOCK1	intron	10	127439225	127444126	Adipose_Subcutaneous	Female	1.85	0.0649
ENSG00000011523	CEP68	intron	2	65056524	65071454	Adipose_Visceral_Omentum	Rectal	1.85	0.0649
ENSG00000144655	CSRNP1	intron	3	39146722	39153438	Cells_EBV-transformed_lymphocytes	Colon	1.85	0.0649
ENSG00000185504	FAAP100	intron	17	81544120	81545746	Adipose_Subcutaneous	Female	1.85	0.0649
ENSG00000188818	ZDHHC11	intron	5	842674	843600	Colon_Transverse	Overall	1.85	0.0649
ENSG00000206077	ZDHHC11B	intron	5	755099	765843	Colon_Transverse	Overall	1.85	0.0649
ENSG00000206077	ZDHHC11B	intron	5	842674	843600	Colon_Transverse	Overall	1.85	0.0649
ENSG00000117505	DR1	intron	1	93350001	93353908	Cells_EBV-transformed_lymphocytes	Distal	-1.85	0.0649
ENSG00000136717	BIN1	intron	2	127050912	127057473	Adipose_Visceral_Omentum	Male	1.85	0.0649
ENSG00000092098	RNF31	intron	14	24147890	24147976	Adipose_Visceral_Omentum	Female	-1.85	0.0649
ENSG00000148843	PDCD11	intron	10	103419708	103421348	Adipose_Subcutaneous	Colon	-0.62	0.0649
ENSG00000054148	PHPT1	intron	9	136850137	136850755	Adipose_Subcutaneous	Colon	-1	0.0649
ENSG00000069431	ABCC9	intron	12	21936694	21940710	Adipose_Visceral_Omentum	Proximal	1.85	0.0649
ENSG00000091129	NRCAM	intron	7	108240170	108312665	Adipose_Subcutaneous	Rectal	1.85	0.0649
ENSG00000089597	GANAB	intron	11	62626934	62627289	Adipose_Subcutaneous	Male	1.5	0.0649
ENSG00000138688	BLTP1	intron	4	122355990	122356621	Adipose_Visceral_Omentum	Distal	1.85	0.0649
ENSG00000185298	CCDC137	intron	17	81670453	81671744	Adipose_Subcutaneous	Rectal	-1.84	0.0649
ENSG00000075711	DLG1	intron	3	197130978	197136542	Cells_EBV-transformed_lymphocytes	Distal	1.8	0.0649
ENSG00000021355	SERPINB1	intron	6	2840594	2841216	Adipose_Subcutaneous	Male	-2.29	0.0649
ENSG00000160796	NBEAL2	intron	3	47006449	47007241	Cells_EBV-transformed_lymphocytes	Overall	1.85	0.0649
ENSG00000092098	RNF31	intron	14	24147890	24147976	Adipose_Visceral_Omentum	Colon	-1.85	0.0649
ENSG00000114978	MOB1A	intron	2	74178281	74178661	Cells_EBV-transformed_lymphocytes	Rectal	-1.85	0.0649
ENSG00000160796	NBEAL2	intron	3	47007350	47007525	Colon_Sigmoid	Overall	-1.85	0.0649
		intron	17	78441199	78444604	Cells_EBV-transformed_lymphocytes	Proximal	1.85	0.0649
ENSG00000235033	DAAM2-AS1	intron	6	39891379	39891623	Adipose_Subcutaneous	Female	-1.85	0.0649
ENSG00000197892	KIF13B	intron	8	29092878	29099133	Adipose_Subcutaneous	Proximal	-1.85	0.0649
ENSG00000124562	SNRPC	intron	6	34757954	34762595	Adipose_Subcutaneous	Distal	1.83	0.0649
ENSG00000140612	SEC11A	intron	15	84687774	84691535	Adipose_Visceral_Omentum	Distal	2.24	0.0649
ENSG00000171984	SHLD1	intron	20	5773043	5817485	Adipose_Subcutaneous	Proximal	-0.92	0.0649
		intron	7	155737662	155738060	Cells_EBV-transformed_lymphocytes	Overall	-1.85	0.0649
ENSG00000135801	TAF5L	intron	1	229614485	229625885	Adipose_Subcutaneous	Female	1.85	0.0649
ENSG00000160685	ZBTB7B	intron	1	155011015	155014655	Adipose_Visceral_Omentum	Proximal	0	0.0649
ENSG00000047315	POLR2B	intron	4	57007002	57010361	Adipose_Subcutaneous	Overall	-1.19	0.0649
ENSG00000005812	FBXL3	intron	13	77015580	77018600	Adipose_Subcutaneous	Female	1.85	0.0649
ENSG00000145390	USP53	intron	4	119212873	119217550	Adipose_Visceral_Omentum	Overall	-2.03	0.0649
ENSG00000099904	ZDHHC8	intron	22	20143756	20145229	Cells_EBV-transformed_lymphocytes	Rectal	2.16	0.0649
ENSG00000135899	SP110	intron	2	230215118	230219874	Adipose_Subcutaneous	Female	1.85	0.0649
ENSG00000183160	TMEM119	intron	12	108592397	108597970	Adipose_Subcutaneous	Distal	-1.85	0.0649
ENSG00000183160	TMEM119	intron	12	108592397	108594337	Adipose_Visceral_Omentum	Distal	1.85	0.0649
ENSG00000150477	KIAA1328	intron	18	37084232	37160200	Adipose_Subcutaneous	Rectal	-2.18	0.065
ENSG00000137507	LRRC32	intron	11	76658034	76658580	Adipose_Visceral_Omentum	Distal	1.85	0.065
ENSG00000112299	VNN1	intron	6	132684505	132685255	Adipose_Subcutaneous	Rectal	-1.84	0.065
ENSG00000227500	SCAMP4	intron	19	1918283	1918889	Adipose_Subcutaneous	Male	0	0.065
ENSG00000263155	MYZAP	intron	15	57639545	57646137	Adipose_Subcutaneous	Overall	1.85	0.065
ENSG00000163239	TDRD10	intron	1	154521479	154542024	Colon_Sigmoid	Overall	1.31	0.065
ENSG00000132694	ARHGEF11	intron	1	156937496	156939548	Adipose_Visceral_Omentum	Rectal	-1.85	0.065
ENSG00000186260	MRTFB	intron	16	14079354	14092721	Adipose_Subcutaneous	Male	1.85	0.065
ENSG00000186260	MRTFB	intron	16	14079354	14140544	Adipose_Subcutaneous	Male	-1.85	0.065
ENSG00000065357	DGKA	intron	12	55932123	55936423	Adipose_Visceral_Omentum	Proximal	1.85	0.065
ENSG00000155755	TMEM237	intron	2	201633431	201636748	Adipose_Subcutaneous	Male	-1.85	0.065
ENSG00000166435	XRRA1	intron	11	74933872	74936884	Adipose_Subcutaneous	Rectal	-1.85	0.065
ENSG00000075826	SEC31B	intron	10	100490322	100490706	Cells_EBV-transformed_lymphocytes	Colon	1.85	0.065
ENSG00000166435	XRRA1	intron	11	74937068	74945018	Adipose_Visceral_Omentum	Rectal	-1.85	0.065
ENSG00000076555	ACACB	intron	12	109206856	109212836	Adipose_Visceral_Omentum	Female	1.85	0.065
ENSG00000100614	PPM1A	intron	14	60249677	60277005	Cells_EBV-transformed_lymphocytes	Distal	-1.85	0.065
ENSG00000176148	TCP11L1	intron	11	33043936	33057115	Cells_EBV-transformed_lymphocytes	Overall	-1.85	0.065
ENSG00000102710	SUPT20H	intron	13	37009809	37012192	Adipose_Subcutaneous	Female	-1.85	0.065
ENSG00000105186	ANKRD27	intron	19	32640385	32642024	Cells_EBV-transformed_lymphocytes	Female	-1.85	0.065
ENSG00000144741	SLC25A26	intron	3	66243312	66262051	Cells_EBV-transformed_lymphocytes	Male	-1.85	0.065
ENSG00000189157	FAM47E	intron	4	76251820	76263704	Adipose_Subcutaneous	Colon	-1.85	0.065
ENSG00000101017	CD40	intron	20	46128224	46128335	Adipose_Subcutaneous	Female	1.96	0.065
ENSG00000105993	DNAJB6	intron	7	157381986	157382246	Adipose_Subcutaneous	Rectal	1.85	0.065
ENSG00000130347	RTN4IP1	intron	6	106583420	106587679	Adipose_Subcutaneous	Rectal	0.62	0.065
ENSG00000103415	HMOX2	intron	16	4483754	4505484	Adipose_Visceral_Omentum	Proximal	-1.82	0.065
ENSG00000115947	ORC4	intron	2	147958866	147972739	Cells_EBV-transformed_lymphocytes	Distal	-1.82	0.065
ENSG00000063169	BICRA	intron	19	47670544	47673570	Cells_EBV-transformed_lymphocytes	Male	0.03	0.065
ENSG00000144120	TMEM177	intron	2	119679225	119680832	Adipose_Visceral_Omentum	Male	-1.85	0.065
ENSG00000119900	OGFRL1	intron	6	71296817	71301386	Adipose_Visceral_Omentum	Female	1.85	0.065
ENSG00000143179	UCK2	intron	1	165891322	165896190	Cells_EBV-transformed_lymphocytes	Distal	1.85	0.065
ENSG00000183431	SF3A3	intron	1	37979055	37979465	Cells_EBV-transformed_lymphocytes	Rectal	1.85	0.065
ENSG00000168826	ZBTB49	intron	4	4303091	4320640	Adipose_Subcutaneous	Overall	-1.85	0.065
ENSG00000263155	MYZAP	intron	15	57639545	57674968	Adipose_Subcutaneous	Overall	-1.85	0.065
ENSG00000005187	ACSM3	intron	16	20779907	20780714	Cells_EBV-transformed_lymphocytes	Colon	-1.85	0.065
ENSG00000054654	SYNE2	intron	14	64132438	64134069	Adipose_Visceral_Omentum	Female	-1.85	0.065
ENSG00000149564	ESAM	intron	11	124754763	124762085	Adipose_Visceral_Omentum	Female	-2.18	0.065
ENSG00000101391	CDK5RAP1	intron	20	33382179	33383480	Adipose_Visceral_Omentum	Male	-2.06	0.065
ENSG00000090054	SPTLC1	intron	9	92068098	92076798	Cells_EBV-transformed_lymphocytes	Colon	1.82	0.065
ENSG00000165684	SNAPC4	intron	9	136384814	136387513	Adipose_Visceral_Omentum	Rectal	0.55	0.065
ENSG00000143771	CNIH4	intron	1	224364265	224365879	Adipose_Subcutaneous	Overall	-0.37	0.065
ENSG00000160613	PCSK7	intron	11	117209046	117218466	Adipose_Subcutaneous	Colon	-1.85	0.065
ENSG00000111752	PHC1	intron	12	8917791	8919756	Adipose_Subcutaneous	Male	-0.91	0.065
ENSG00000188002	PDCD6P1	intron	5	1629630	1632644	Cells_EBV-transformed_lymphocytes	Rectal	1.18	0.065
ENSG00000185608	MRPL40	intron	22	19432859	19433265	Cells_EBV-transformed_lymphocytes	Overall	1.92	0.065
ENSG00000129566	TEP1	intron	14	20404772	20405451	Adipose_Visceral_Omentum	Distal	-1.84	0.065
ENSG00000144410	CPO	intron	2	206962614	206968263	Adipose_Visceral_Omentum	Proximal	-1.84	0.065
ENSG00000107736	CDH23	intron	10	71646617	71675112	Adipose_Visceral_Omentum	Colon	1.86	0.065
ENSG00000080608	PUM3	intron	9	2834166	2837180	Adipose_Subcutaneous	Female	-1.09	0.065
ENSG00000175137	SH3BP5L	intron	1	248813162	248814449	Adipose_Subcutaneous	Male	1.84	0.0651
ENSG00000175137	SH3BP5L	intron	1	248813245	248814449	Adipose_Subcutaneous	Male	-1.84	0.0651
ENSG00000105173	CCNE1	intron	19	29821817	29821996	Adipose_Visceral_Omentum	Rectal	0.61	0.0651
ENSG00000170919	TPT1-AS1	intron	13	45380001	45389735	Adipose_Subcutaneous	Rectal	-1.84	0.0651
ENSG00000203875	SNHG5	intron	6	85677492	85677954	Adipose_Visceral_Omentum	Overall	-1.84	0.0651
ENSG00000106603	COA1	intron	7	43648652	43665658	Adipose_Visceral_Omentum	Rectal	0.4	0.0651
ENSG00000070010	UFD1	intron	22	19468003	19479083	Cells_EBV-transformed_lymphocytes	Male	-1.84	0.0651
ENSG00000169180	XPO6	intron	16	28152785	28156074	Adipose_Visceral_Omentum	Female	-2.16	0.0651
ENSG00000005436	GCFC2	intron	2	75673520	75680193	Adipose_Subcutaneous	Proximal	-1.83	0.0651
ENSG00000102445	RUBCNL	intron	13	46344831	46345447	Adipose_Subcutaneous	Colon	1.84	0.0651
		intron	2	25426715	25427467	Cells_EBV-transformed_lymphocytes	Colon	-1.84	0.0651
ENSG00000155313	USP25	intron	21	15842540	15849777	Adipose_Subcutaneous	Colon	-0.61	0.0651
ENSG00000251322	SHANK3	intron	22	50709986	50714917	Adipose_Subcutaneous	Proximal	-1.84	0.0651
ENSG00000224220	DTNB-AS1	intron	2	25423515	25427467	Cells_EBV-transformed_lymphocytes	Colon	1.84	0.0651
ENSG00000177374	HIC1	intron	17	2055238	2056671	Adipose_Visceral_Omentum	Colon	2.02	0.0651
ENSG00000064419	TNPO3	intron	7	128982324	128984168	Adipose_Subcutaneous	Male	0	0.0651
ENSG00000041988	THAP3	intron	1	6628691	6630288	Adipose_Subcutaneous	Distal	1.84	0.0651
ENSG00000103479	RBL2	intron	16	53442858	53451703	Adipose_Subcutaneous	Proximal	1.84	0.0651
ENSG00000104450	SPAG1	intron	8	100240771	100240891	Colon_Transverse	Overall	-1.84	0.0651
ENSG00000176974	SHMT1	intron	17	18340813	18340900	Adipose_Visceral_Omentum	Female	-1.84	0.0651
ENSG00000198496	NBR2	intron	17	43131270	43132956	Cells_EBV-transformed_lymphocytes	Overall	-1.84	0.0651
ENSG00000146700	SSC4D	intron	7	76392041	76393405	Adipose_Visceral_Omentum	Rectal	1.84	0.0651
ENSG00000160111	CPAMD8	intron	19	17000522	17002266	Adipose_Subcutaneous	Proximal	1.84	0.0651
ENSG00000130332	LSM7	intron	19	2324196	2328387	Adipose_Visceral_Omentum	Rectal	1.84	0.0651
ENSG00000187118	CMC1	intron	3	28316859	28319509	Cells_EBV-transformed_lymphocytes	Distal	-1.84	0.0651
ENSG00000103423	DNAJA3	intron	16	4434517	4437402	Adipose_Subcutaneous	Proximal	-1.84	0.0651
ENSG00000160191	PDE9A	intron	21	42767154	42768188	Colon_Transverse	Overall	0.37	0.0651
ENSG00000070814	TCOF1	intron	5	150383172	150383738	Adipose_Visceral_Omentum	Overall	-1.71	0.0651
ENSG00000168246	UBTD2	intron	5	172212227	172234122	Cells_EBV-transformed_lymphocytes	Distal	1.84	0.0651
ENSG00000130640	TUBGCP2	intron	10	133283184	133283882	Cells_EBV-transformed_lymphocytes	Proximal	1.84	0.0651
ENSG00000136111	TBC1D4	intron	13	75356251	75359769	Adipose_Subcutaneous	Rectal	-1.84	0.0651
ENSG00000141506	PIK3R5	intron	17	8911507	8965596	Adipose_Visceral_Omentum	Distal	0	0.0651
ENSG00000160679	CHTOP	intron	1	153638448	153642243	Adipose_Subcutaneous	Female	1.84	0.0651
ENSG00000160679	CHTOP	intron	1	153638448	153645064	Adipose_Visceral_Omentum	Female	1.84	0.0651
ENSG00000186204	CYP4F12	intron	19	15685197	15695936	Colon_Transverse	Overall	1.84	0.0651
ENSG00000073605	GSDMB	intron	17	39906987	39908958	Adipose_Subcutaneous	Female	-1.11	0.0651
ENSG00000197119	SLC25A29	intron	14	100295993	100298842	Whole_Blood	Overall	-1.46	0.0651
ENSG00000138246	DNAJC13	intron	3	132467313	132473145	Adipose_Subcutaneous	Male	1.84	0.0651
ENSG00000213865	C8orf44	intron	8	66667701	66676745	Adipose_Subcutaneous	Proximal	0.61	0.0651
ENSG00000010244	ZNF207	intron	17	32367943	32369295	Adipose_Subcutaneous	Overall	-0.7	0.0651
ENSG00000175893	ZDHHC21	intron	9	14622691	14639896	Cells_EBV-transformed_lymphocytes	Rectal	-1.22	0.0651
ENSG00000168487	BMP1	intron	8	22209695	22211594	Adipose_Subcutaneous	Proximal	1.84	0.0651
ENSG00000085719	CPNE3	intron	8	86514541	86528536	Adipose_Subcutaneous	Proximal	1.97	0.0651
ENSG00000011260	UTP18	intron	17	51266280	51268837	Adipose_Visceral_Omentum	Proximal	2.17	0.0651
ENSG00000100266	PACSIN2	intron	22	42912157	43015021	Adipose_Subcutaneous	Distal	1.63	0.0651
ENSG00000140577	CRTC3	intron	15	90638815	90641097	Adipose_Visceral_Omentum	Rectal	1.84	0.0651
ENSG00000138709	LARP1B	intron	4	128061401	128074460	Cells_EBV-transformed_lymphocytes	Overall	1.08	0.0651
ENSG00000120341	SEC16B	intron	1	177958362	177958840	Adipose_Visceral_Omentum	Colon	0.02	0.0651
ENSG00000138463	SLC49A4	intron	3	122806950	122826800	Adipose_Subcutaneous	Rectal	-1.84	0.0651
ENSG00000054179	ENTPD2	intron	9	137051370	137051510	Cells_EBV-transformed_lymphocytes	Distal	1.84	0.0651
ENSG00000081760	AACS	intron	12	125114557	125118641	Colon_Sigmoid	Overall	1.84	0.0651
ENSG00000136100	VPS36	intron	13	52417141	52423574	Adipose_Subcutaneous	Rectal	-1.84	0.0651
ENSG00000129566	TEP1	intron	14	20369576	20369674	Adipose_Visceral_Omentum	Proximal	1.84	0.0651
ENSG00000069122	ADGRF5	intron	6	46900083	46900673	Adipose_Visceral_Omentum	Female	-1.84	0.0651
ENSG00000114446	IFT57	intron	3	108163729	108165431	Cells_EBV-transformed_lymphocytes	Overall	-1.94	0.0651
		intron	5	75582123	75583293	Cells_EBV-transformed_lymphocytes	Female	-1.84	0.0651
ENSG00000084072	PPIE	intron	1	39743924	39745414	Adipose_Subcutaneous	Female	1.84	0.0651
ENSG00000122008	POLK	intron	5	75590440	75596222	Adipose_Visceral_Omentum	Female	1.84	0.0651
ENSG00000182552	RWDD4	intron	4	183641468	183646351	Adipose_Subcutaneous	Rectal	0.89	0.0651
ENSG00000136068	FLNB	intron	3	58130908	58132808	Cells_EBV-transformed_lymphocytes	Rectal	1.83	0.0651
ENSG00000084774	CAD	intron	2	27223037	27223563	Cells_EBV-transformed_lymphocytes	Overall	-1.84	0.0652
ENSG00000162929	SANBR	intron	2	61162955	61163052	Adipose_Subcutaneous	Colon	-1.84	0.0652
ENSG00000237651	C2orf74	intron	2	61162955	61163052	Adipose_Subcutaneous	Colon	-1.84	0.0652
ENSG00000174307	PHLDA3	intron	1	201467583	201468341	Adipose_Visceral_Omentum	Rectal	-1.84	0.0652
ENSG00000122679	RAMP3	intron	7	45183408	45186199	Adipose_Subcutaneous	Colon	1.84	0.0652
ENSG00000172500	FIBP	intron	11	65884688	65884935	Cells_EBV-transformed_lymphocytes	Distal	-1.09	0.0652
ENSG00000183060	LYSMD4	intron	15	99729731	99731718	Adipose_Subcutaneous	Male	-1.84	0.0652
ENSG00000168237	GLYCTK	intron	3	52290719	52290960	Adipose_Subcutaneous	Rectal	0.61	0.0652
		intron	17	81670453	81670534	Cells_EBV-transformed_lymphocytes	Rectal	1.84	0.0652
		intron	16	10386451	10387144	Cells_EBV-transformed_lymphocytes	Colon	1.84	0.0652
ENSG00000166669	ATF7IP2	intron	16	10386122	10387144	Adipose_Subcutaneous	Colon	-1.84	0.0652
ENSG00000137642	SORL1	intron	11	121567113	121570157	Adipose_Visceral_Omentum	Proximal	1.84	0.0652
ENSG00000058453	CROCC	intron	1	16948926	16950953	Adipose_Visceral_Omentum	Proximal	2.26	0.0652
ENSG00000132953	XPO4	intron	13	20787598	20788486	Cells_EBV-transformed_lymphocytes	Overall	1.02	0.0652
ENSG00000206530	CFAP44	intron	3	113327819	113330168	Adipose_Subcutaneous	Distal	0	0.0652
ENSG00000152952	PLOD2	intron	3	146123325	146124138	Adipose_Subcutaneous	Colon	1.84	0.0652
ENSG00000096968	JAK2	intron	9	5066789	5069022	Adipose_Visceral_Omentum	Female	-1.84	0.0652
		intron	6	8041268	8054270	Cells_EBV-transformed_lymphocytes	Proximal	-1.84	0.0652
ENSG00000128159	TUBGCP6	intron	22	50224592	50225794	Cells_EBV-transformed_lymphocytes	Distal	1.84	0.0652
ENSG00000128159	TUBGCP6	intron	22	50225182	50225794	Adipose_Visceral_Omentum	Distal	-1.84	0.0652
ENSG00000188428	BLOC1S5	intron	6	8041268	8062534	Cells_EBV-transformed_lymphocytes	Proximal	1.84	0.0652
ENSG00000070540	WIPI1	intron	17	68433575	68435620	Adipose_Visceral_Omentum	Distal	-1.54	0.0652
ENSG00000173588	CEP83	intron	12	94412591	94435275	Colon_Sigmoid	Overall	-1.36	0.0652
ENSG00000152767	FARP1	intron	13	98435706	98438804	Colon_Sigmoid	Overall	-1.83	0.0652
ENSG00000104427	ZC2HC1A	intron	8	78697506	78698414	Adipose_Visceral_Omentum	Proximal	-1.84	0.0652
ENSG00000056097	ZFR	intron	5	32379210	32380075	Adipose_Visceral_Omentum	Overall	0	0.0652
ENSG00000090097	PCBP4	intron	3	51958932	51959047	Adipose_Subcutaneous	Proximal	1.84	0.0652
ENSG00000116685	KIAA2013	intron	1	11920332	11920461	Whole_Blood	Overall	1.84	0.0652
ENSG00000148358	GPR107	intron	9	130101223	130104420	Adipose_Visceral_Omentum	Overall	0.61	0.0652
ENSG00000255561	FDXACB1	intron	11	111876639	111876808	Adipose_Visceral_Omentum	Overall	-1.84	0.0652
ENSG00000165097	KDM1B	intron	6	18200576	18205537	Adipose_Subcutaneous	Distal	-1.84	0.0652
ENSG00000056097	ZFR	intron	5	32379210	32385508	Adipose_Visceral_Omentum	Overall	1.84	0.0652
ENSG00000116685	KIAA2013	intron	1	11920332	11922636	Adipose_Visceral_Omentum	Overall	-1.84	0.0652
ENSG00000064490	RFXANK	intron	19	19199234	19200819	Adipose_Visceral_Omentum	Rectal	1.82	0.0652
ENSG00000183431	SF3A3	intron	1	37978827	37979465	Adipose_Subcutaneous	Rectal	-1.84	0.0652
ENSG00000073712	FERMT2	intron	14	52878689	52881036	Adipose_Visceral_Omentum	Rectal	1.84	0.0652
ENSG00000267002	AC060780.1	intron	17	43148783	43159467	Colon_Transverse	Overall	-1.84	0.0652
ENSG00000267002	AC060780.1	intron	17	43148783	43170126	Adipose_Subcutaneous	Overall	-0.61	0.0652
ENSG00000099910	KLHL22	intron	22	20431988	20437582	Adipose_Subcutaneous	Colon	-1.84	0.0652
ENSG00000099910	KLHL22	intron	22	20431988	20446443	Adipose_Subcutaneous	Colon	-1.84	0.0652
ENSG00000154803	FLCN	intron	17	17236683	17236912	Cells_EBV-transformed_lymphocytes	Female	-1.84	0.0652
ENSG00000180616	SSTR2	intron	17	73165288	73169228	Adipose_Subcutaneous	Overall	-1.84	0.0652
ENSG00000244486	SCARF2	intron	22	20431988	20437582	Adipose_Subcutaneous	Colon	-1.84	0.0652
ENSG00000244486	SCARF2	intron	22	20431988	20446443	Adipose_Subcutaneous	Colon	-1.84	0.0652
ENSG00000267002	AC060780.1	intron	17	43148783	43156112	Colon_Sigmoid	Overall	1.84	0.0652
ENSG00000267002	AC060780.1	intron	17	43148783	43158976	Adipose_Subcutaneous	Overall	1.84	0.0652
ENSG00000267002	AC060780.1	intron	17	43148783	43159423	Colon_Sigmoid	Overall	1.84	0.0652
ENSG00000267002	AC060780.1	intron	17	43148783	43159507	Colon_Sigmoid	Overall	-1.84	0.0652
ENSG00000103522	IL21R	intron	16	27402618	27430056	Cells_EBV-transformed_lymphocytes	Rectal	1.84	0.0652
ENSG00000166183	ASPG	intron	14	104112000	104112524	Colon_Transverse	Overall	1.84	0.0652
ENSG00000137393	RNF144B	intron	6	18427685	18439684	Adipose_Visceral_Omentum	Distal	1.42	0.0652
ENSG00000108439	PNPO	intron	17	47945612	47946323	Adipose_Subcutaneous	Female	-1.84	0.0652
ENSG00000100568	VTI1B	intron	14	67651481	67656416	Adipose_Subcutaneous	Colon	-2.17	0.0652
ENSG00000162923	WDR26	intron	1	224431581	224433684	Adipose_Visceral_Omentum	Overall	1.84	0.0652
		intron	2	64188562	64189225	Cells_EBV-transformed_lymphocytes	Rectal	1.84	0.0652
ENSG00000125633	CCDC93	intron	2	117949395	117952373	Adipose_Subcutaneous	Distal	2.28	0.0652
ENSG00000141552	ANAPC11	intron	17	81891833	81893552	Cells_EBV-transformed_lymphocytes	Rectal	0.63	0.0652
ENSG00000214826	DDX12P	intron	12	9419190	9419489	Adipose_Visceral_Omentum	Overall	1.85	0.0652
ENSG00000134013	LOXL2	intron	8	23370762	23403954	Adipose_Subcutaneous	Female	1.84	0.0652
ENSG00000197217	ENTPD4	intron	8	23370762	23403954	Adipose_Subcutaneous	Female	1.84	0.0652
ENSG00000141552	ANAPC11	intron	17	81891841	81893552	Adipose_Visceral_Omentum	Colon	-1.84	0.0652
ENSG00000058453	CROCC	intron	1	16924479	16929846	Colon_Transverse	Overall	1.84	0.0652
ENSG00000105281	SLC1A5	intron	19	46775747	46776975	Adipose_Subcutaneous	Colon	1.83	0.0652
ENSG00000119685	TTLL5	intron	14	75752955	75764615	Adipose_Visceral_Omentum	Colon	-1.22	0.0652
ENSG00000182979	MTA1	intron	14	105464147	105464416	Adipose_Visceral_Omentum	Overall	1.84	0.0652
ENSG00000182979	MTA1	intron	14	105464147	105464463	Colon_Transverse	Overall	-1.84	0.0652
ENSG00000188508	KRTDAP	intron	19	35488485	35488802	Adipose_Visceral_Omentum	Proximal	-1.84	0.0652
ENSG00000196730	DAPK1	intron	9	87647403	87648781	Cells_EBV-transformed_lymphocytes	Female	1.84	0.0652
ENSG00000154309	DISP1	intron	1	222823945	222827428	Adipose_Visceral_Omentum	Male	-1.84	0.0652
ENSG00000228106	AL392172.1	intron	1	222823945	222827428	Adipose_Visceral_Omentum	Male	-1.84	0.0652
ENSG00000119685	TTLL5	intron	14	75752955	75757831	Adipose_Visceral_Omentum	Colon	1.22	0.0652
ENSG00000178764	ZHX2	intron	8	122863539	122951292	Adipose_Visceral_Omentum	Distal	-2.26	0.0652
ENSG00000059758	CDK17	intron	12	96295122	96297270	Adipose_Subcutaneous	Colon	1.84	0.0653
ENSG00000155393	HEATR3	intron	16	50068867	50070178	Cells_EBV-transformed_lymphocytes	Colon	-1.84	0.0653
ENSG00000157193	LRP8	intron	1	53258074	53258319	Cells_EBV-transformed_lymphocytes	Colon	-1.84	0.0653
ENSG00000163945	UVSSA	intron	4	1355245	1366320	Cells_EBV-transformed_lymphocytes	Rectal	-1.84	0.0653
ENSG00000231246	LINC02884	intron	1	112234899	112360362	Adipose_Subcutaneous	Rectal	-1.84	0.0653
ENSG00000095906	NUBP2	intron	16	1784066	1786537	Adipose_Visceral_Omentum	Overall	-1.84	0.0653
ENSG00000116761	CTH	intron	1	70433949	70435125	Adipose_Visceral_Omentum	Male	1.84	0.0653
ENSG00000131055	COX4I2	intron	20	31639099	31639933	Adipose_Visceral_Omentum	Colon	-1.84	0.0653
ENSG00000263400	TMEM220-AS1	intron	17	10878524	10880472	Adipose_Visceral_Omentum	Distal	-1.84	0.0653
ENSG00000263508	AC015908.2	intron	17	10878524	10880472	Adipose_Visceral_Omentum	Distal	-1.84	0.0653
ENSG00000179344	HLA-DQB1	intron	6	32660249	32661347	Adipose_Subcutaneous	Distal	-1.83	0.0653
ENSG00000232629	HLA-DQB2	intron	6	32660249	32661347	Adipose_Subcutaneous	Distal	-1.83	0.0653
ENSG00000145868	FBXO38	intron	5	148410765	148411080	Adipose_Visceral_Omentum	Female	-1.82	0.0653
ENSG00000164309	CMYA5	intron	5	79762631	79763062	Adipose_Visceral_Omentum	Proximal	1.84	0.0653
ENSG00000182796	TMEM198B	intron	12	55834364	55834851	Adipose_Subcutaneous	Male	-1.84	0.0653
ENSG00000182796	TMEM198B	intron	12	55834949	55835645	Adipose_Visceral_Omentum	Male	-1.84	0.0653
ENSG00000106346	USP42	intron	7	6159493	6160555	Adipose_Subcutaneous	Rectal	1.1	0.0653
ENSG00000124571	XPO5	intron	6	43553503	43555836	Adipose_Visceral_Omentum	Male	1.84	0.0653
ENSG00000170949	ZNF160	intron	19	53086321	53091637	Adipose_Subcutaneous	Female	1.84	0.0653
ENSG00000082482	KCNK2	intron	1	215124750	215169199	Adipose_Visceral_Omentum	Overall	1.84	0.0653
ENSG00000160298	C21orf58	intron	21	46315049	46315474	Cells_EBV-transformed_lymphocytes	Male	1.84	0.0653
ENSG00000213066	CEP43	intron	6	167032642	167033875	Colon_Transverse	Overall	-1.84	0.0653
ENSG00000115825	PRKD3	intron	2	37289513	37290868	Adipose_Visceral_Omentum	Overall	0.25	0.0653
ENSG00000119640	ACYP1	intron	14	75061762	75063470	Adipose_Subcutaneous	Proximal	1.84	0.0653
ENSG00000254986	DPP3	intron	11	66495268	66495365	Cells_EBV-transformed_lymphocytes	Male	-1.84	0.0653
ENSG00000184489	PTP4A3	intron	8	141422345	141423167	Adipose_Visceral_Omentum	Proximal	1.84	0.0653
ENSG00000197182	MIRLET7BHG	intron	22	46098558	46103192	Adipose_Visceral_Omentum	Rectal	-1.48	0.0653
ENSG00000119185	ITGB1BP1	intron	2	9412405	9418626	Cells_EBV-transformed_lymphocytes	Female	1.84	0.0653
ENSG00000135596	MICAL1	intron	6	109452119	109452246	Adipose_Subcutaneous	Rectal	1.84	0.0653
ENSG00000103544	VPS35L	intron	16	19610415	19626177	Adipose_Visceral_Omentum	Overall	-1.84	0.0653
ENSG00000076685	NT5C2	intron	10	103181328	103193236	Adipose_Visceral_Omentum	Colon	-2.19	0.0653
ENSG00000145390	USP53	intron	4	119212873	119214070	Cells_EBV-transformed_lymphocytes	Overall	1.82	0.0653
ENSG00000126602	TRAP1	intron	16	3677658	3679719	Adipose_Visceral_Omentum	Rectal	1.84	0.0653
ENSG00000174738	NR1D2	intron	3	23965162	23977223	Adipose_Subcutaneous	Colon	1.84	0.0653
ENSG00000067369	TP53BP1	intron	15	43446914	43447366	Colon_Sigmoid	Overall	-1.84	0.0653
ENSG00000115760	BIRC6	intron	2	32509994	32510586	Adipose_Subcutaneous	Rectal	0	0.0653
ENSG00000170100	ZNF778	intron	16	89217910	89220997	Cells_EBV-transformed_lymphocytes	Female	1.84	0.0653
ENSG00000246430	LINC00968	intron	8	56446481	56446569	Adipose_Visceral_Omentum	Colon	1.84	0.0653
ENSG00000253139	AC013644.1	intron	8	56446481	56446569	Adipose_Visceral_Omentum	Colon	1.84	0.0653
ENSG00000028203	VEZT	intron	12	95287857	95294272	Adipose_Visceral_Omentum	Distal	1.84	0.0653
ENSG00000126001	CEP250	intron	20	35474052	35475502	Adipose_Subcutaneous	Overall	1.84	0.0653
ENSG00000142156	COL6A1	intron	21	45989137	45989608	Adipose_Subcutaneous	Female	-1.84	0.0653
ENSG00000070526	ST6GALNAC1	intron	17	76629711	76643508	Adipose_Subcutaneous	Rectal	0.69	0.0653
ENSG00000087076	HSD17B14	intron	19	48815141	48831668	Adipose_Visceral_Omentum	Rectal	2.07	0.0653
ENSG00000115107	STEAP3	intron	2	119223888	119230620	Cells_EBV-transformed_lymphocytes	Female	-1.61	0.0653
ENSG00000206560	ANKRD28	intron	3	15678354	15679301	Adipose_Subcutaneous	Distal	0.61	0.0653
ENSG00000119487	MAPKAP1	intron	9	125468109	125471083	Adipose_Subcutaneous	Female	-1.84	0.0653
ENSG00000198453	ZNF568	intron	19	36974466	36979004	Adipose_Visceral_Omentum	Female	1.84	0.0653
ENSG00000100266	PACSIN2	intron	22	42912157	42959799	Adipose_Visceral_Omentum	Distal	-1.84	0.0653
ENSG00000082516	GEMIN5	intron	5	154899310	154901339	Cells_EBV-transformed_lymphocytes	Overall	-1.01	0.0653
ENSG00000146909	NOM1	intron	7	156954298	156958606	Cells_EBV-transformed_lymphocytes	Rectal	1.84	0.0653
ENSG00000115207	GTF3C2	intron	2	27343578	27356739	Adipose_Subcutaneous	Proximal	-1.84	0.0654
ENSG00000146350	TBC1D32	intron	6	121131752	121160010	Cells_EBV-transformed_lymphocytes	Colon	1.84	0.0654
ENSG00000143748	NVL	intron	1	224231296	224232089	Adipose_Subcutaneous	Distal	-1.84	0.0654
ENSG00000143748	NVL	intron	1	224231296	224233201	Adipose_Visceral_Omentum	Distal	1.84	0.0654
ENSG00000158691	ZSCAN12	intron	6	28382609	28390418	Cells_EBV-transformed_lymphocytes	Proximal	1.84	0.0654
ENSG00000135776	ABCB10	intron	1	229518875	229521592	Cells_EBV-transformed_lymphocytes	Proximal	1.84	0.0654
ENSG00000072195	SPEG	intron	2	219451807	219461882	Adipose_Subcutaneous	Female	1.84	0.0654
ENSG00000127616	SMARCA4	intron	19	10989443	10991150	Cells_EBV-transformed_lymphocytes	Distal	1.84	0.0654
ENSG00000134146	DPH6	intron	15	35381916	35410835	Adipose_Subcutaneous	Overall	-0.92	0.0654
ENSG00000266714	MYO15B	intron	17	75592541	75592679	Adipose_Subcutaneous	Distal	1.83	0.0654
ENSG00000126217	MCF2L	intron	13	113020052	113024644	Adipose_Subcutaneous	Male	1.84	0.0654
ENSG00000157796	WDR19	intron	4	39216214	39217987	Adipose_Subcutaneous	Female	2.19	0.0654
ENSG00000139842	CUL4A	intron	13	113246063	113253082	Cells_EBV-transformed_lymphocytes	Proximal	-1.84	0.0654
ENSG00000160695	VPS11	intron	11	119078704	119078795	Adipose_Visceral_Omentum	Rectal	-1.84	0.0654
ENSG00000268895	A1BG-AS1	intron	19	58347844	58352941	Cells_EBV-transformed_lymphocytes	Colon	1.84	0.0654
ENSG00000229043	ZFAND2A-DT	intron	7	1162728	1162962	Adipose_Subcutaneous	Overall	-2.08	0.0654
ENSG00000162148	SAXO4	intron	11	61430182	61436761	Adipose_Visceral_Omentum	Rectal	-1.84	0.0654
ENSG00000167985	SDHAF2	intron	11	61430182	61436761	Adipose_Visceral_Omentum	Rectal	-1.84	0.0654
ENSG00000114796	KLHL24	intron	3	183672484	183679086	Adipose_Subcutaneous	Distal	1.84	0.0654
ENSG00000115594	IL1R1	intron	2	102141999	102153941	Adipose_Visceral_Omentum	Overall	-1.84	0.0654
ENSG00000164011	ZNF691	intron	1	42846657	42850950	Adipose_Subcutaneous	Female	-0.61	0.0654
ENSG00000164011	ZNF691	intron	1	42846657	42849291	Adipose_Subcutaneous	Female	-1.84	0.0654
ENSG00000204580	DDR1	intron	6	30894671	30895404	Adipose_Subcutaneous	Proximal	-0.57	0.0654
ENSG00000116977	LGALS8	intron	1	236542787	236542915	Cells_EBV-transformed_lymphocytes	Distal	1.84	0.0654
		intron	15	34420242	34428615	Cells_EBV-transformed_lymphocytes	Colon	1.84	0.0654
ENSG00000135698	MPHOSPH6	intron	16	82151514	82164082	Cells_EBV-transformed_lymphocytes	Female	-0.27	0.0654
ENSG00000234409	CCDC188	intron	22	20148800	20148875	Adipose_Visceral_Omentum	Colon	0.6	0.0654
ENSG00000141298	SSH2	intron	17	29848929	29929938	Cells_EBV-transformed_lymphocytes	Rectal	1.84	0.0654
ENSG00000161010	MRNIP	intron	5	179848066	179851243	Adipose_Visceral_Omentum	Overall	-1.84	0.0654
ENSG00000224078	SNHG14	intron	15	25082705	25083367	Adipose_Subcutaneous	Female	1.84	0.0654
ENSG00000234616	JRK	intron	8	142658944	142664478	Adipose_Visceral_Omentum	Distal	1.84	0.0654
ENSG00000224078	SNHG14	intron	15	25082705	25083396	Adipose_Visceral_Omentum	Female	-1.84	0.0654
ENSG00000077157	PPP1R12B	intron	1	202442572	202448989	Cells_EBV-transformed_lymphocytes	Overall	-1.46	0.0654
ENSG00000100266	PACSIN2	intron	22	42912157	42995149	Colon_Transverse	Overall	-1.84	0.0654
ENSG00000138794	CASP6	intron	4	109694700	109696410	Adipose_Subcutaneous	Distal	-1.84	0.0654
ENSG00000151694	ADAM17	intron	2	9543285	9555509	Adipose_Visceral_Omentum	Rectal	1.84	0.0654
ENSG00000138794	CASP6	intron	4	109694700	109697622	Adipose_Subcutaneous	Distal	1.84	0.0654
ENSG00000176915	ANKLE2	intron	12	132728163	132729679	Adipose_Subcutaneous	Male	-1.84	0.0654
ENSG00000168477	TNXB	intron	6	32048012	32049270	Adipose_Subcutaneous	Colon	-1.84	0.0654
ENSG00000180257	ZNF816	intron	19	52952877	52956027	Adipose_Subcutaneous	Rectal	1.84	0.0654
ENSG00000213801	ZNF321P	intron	19	52952877	52956027	Adipose_Subcutaneous	Rectal	1.84	0.0654
ENSG00000133106	EPSTI1	intron	13	42889242	42895009	Adipose_Visceral_Omentum	Rectal	1.21	0.0654
ENSG00000141504	SAT2	intron	17	7627044	7627143	Cells_EBV-transformed_lymphocytes	Male	1.84	0.0654
ENSG00000230074	AL162231.2	intron	9	34681217	34682180	Adipose_Visceral_Omentum	Distal	1.84	0.0654
ENSG00000257698	GIHCG	intron	12	57935553	57941639	Cells_EBV-transformed_lymphocytes	Colon	-1.84	0.0654
		intron	17	78139437	78140834	Cells_EBV-transformed_lymphocytes	Distal	-1.84	0.0654
ENSG00000175806	MSRA	intron	8	10054658	10207833	Adipose_Visceral_Omentum	Proximal	-2.05	0.0654
ENSG00000105509	HAS1	intron	19	51719895	51723925	Adipose_Visceral_Omentum	Male	1.84	0.0654
ENSG00000162869	PPP1R21	intron	2	48458227	48459717	Cells_EBV-transformed_lymphocytes	Overall	-1.84	0.0654
ENSG00000198496	NBR2	intron	17	43125770	43138657	Cells_EBV-transformed_lymphocytes	Overall	1.84	0.0654
ENSG00000198496	NBR2	intron	17	43125770	43131208	Cells_EBV-transformed_lymphocytes	Overall	-1.84	0.0654
ENSG00000066855	MTFR1	intron	8	65708011	65708976	Adipose_Subcutaneous	Male	1.84	0.0654
ENSG00000066855	MTFR1	intron	8	65708011	65719380	Adipose_Subcutaneous	Male	-1.84	0.0654
ENSG00000087269	NOP14	intron	4	2946547	2947526	Adipose_Visceral_Omentum	Proximal	1.84	0.0654
ENSG00000119720	NRDE2	intron	14	90279133	90286354	Adipose_Subcutaneous	Male	1.84	0.0654
ENSG00000176623	RMDN1	intron	8	86480332	86486484	Adipose_Visceral_Omentum	Male	-1.84	0.0654
ENSG00000197150	ABCB8	intron	7	151037327	151040268	Adipose_Visceral_Omentum	Overall	1.73	0.0654
ENSG00000167674	HDGFL2	intron	19	4496405	4497958	Adipose_Subcutaneous	Female	1.84	0.0655
ENSG00000064313	TAF2	intron	8	119797103	119797662	Adipose_Subcutaneous	Overall	-1.84	0.0655
ENSG00000108854	SMURF2	intron	17	64551704	64554856	Adipose_Visceral_Omentum	Proximal	1.84	0.0655
ENSG00000157617	C2CD2	intron	21	41899362	41901622	Colon_Sigmoid	Overall	1.84	0.0655
ENSG00000166091	CMTM5	intron	14	23377377	23378349	Adipose_Visceral_Omentum	Rectal	-1.84	0.0655
ENSG00000164823	OSGIN2	intron	8	89902837	89909567	Cells_EBV-transformed_lymphocytes	Colon	-1.84	0.0655
ENSG00000117280	RAB29	intron	1	205771653	205774833	Adipose_Subcutaneous	Female	1.84	0.0655
ENSG00000127603	MACF1	intron	1	39368314	39370030	Adipose_Visceral_Omentum	Rectal	-1.84	0.0655
ENSG00000137726	FXYD6	intron	11	117840368	117841148	Adipose_Visceral_Omentum	Overall	0.92	0.0655
ENSG00000244486	SCARF2	intron	22	20427550	20429225	Adipose_Visceral_Omentum	Rectal	1.84	0.0655
ENSG00000247828	TMEM161B-DT	intron	5	88270585	88410073	Cells_EBV-transformed_lymphocytes	Distal	1.07	0.0655
ENSG00000198464	ZNF480	intron	19	52297223	52300394	Cells_EBV-transformed_lymphocytes	Proximal	1.83	0.0655
ENSG00000163359	COL6A3	intron	2	237342161	237344101	Adipose_Subcutaneous	Proximal	-1.84	0.0655
ENSG00000105576	TNPO2	intron	19	12705398	12705492	Cells_EBV-transformed_lymphocytes	Proximal	-1.84	0.0655
ENSG00000105576	TNPO2	intron	19	12705768	12706196	Adipose_Visceral_Omentum	Proximal	1.84	0.0655
ENSG00000087303	NID2	intron	14	52020178	52027201	Adipose_Subcutaneous	Proximal	1.11	0.0655
ENSG00000166747	AP1G1	intron	16	71745614	71746588	Adipose_Visceral_Omentum	Male	-1.84	0.0655
ENSG00000205937	RNPS1	intron	16	2264331	2268055	Adipose_Subcutaneous	Rectal	1.84	0.0655
ENSG00000205937	RNPS1	intron	16	2264760	2267575	Adipose_Visceral_Omentum	Rectal	1.84	0.0655
ENSG00000205937	RNPS1	intron	16	2264760	2268055	Adipose_Subcutaneous	Rectal	-1.84	0.0655
ENSG00000127663	KDM4B	intron	19	5119219	5119653	Cells_EBV-transformed_lymphocytes	Female	-1	0.0655
ENSG00000189077	TMEM120A	intron	7	75992557	75996445	Cells_EBV-transformed_lymphocytes	Proximal	-0.52	0.0655
ENSG00000151422	FER	intron	5	108798389	108832770	Adipose_Subcutaneous	Female	1.84	0.0655
ENSG00000126602	TRAP1	intron	16	3677658	3678391	Adipose_Subcutaneous	Rectal	-1.84	0.0655
ENSG00000171928	TVP23B	intron	17	18781305	18789353	Cells_EBV-transformed_lymphocytes	Female	-0.79	0.0655
ENSG00000126602	TRAP1	intron	16	3677658	3678185	Adipose_Subcutaneous	Rectal	-1.84	0.0655
ENSG00000132793	LPIN3	intron	20	41345950	41347552	Adipose_Subcutaneous	Male	1.84	0.0655
ENSG00000132793	LPIN3	intron	20	41345995	41347552	Adipose_Subcutaneous	Male	-1.84	0.0655
ENSG00000182185	RAD51B	intron	14	68468250	68497124	Cells_EBV-transformed_lymphocytes	Female	1.84	0.0655
ENSG00000160710	ADAR	intron	1	154589928	154590184	Adipose_Visceral_Omentum	Colon	2.26	0.0655
ENSG00000160710	ADAR	intron	1	154589928	154590262	Adipose_Visceral_Omentum	Colon	-2.26	0.0655
ENSG00000100731	PCNX1	intron	14	70978648	70995741	Adipose_Visceral_Omentum	Male	1.84	0.0655
ENSG00000148842	CNNM2	intron	10	102920101	103049707	Adipose_Subcutaneous	Colon	1.84	0.0655
ENSG00000088854	DNAAF9	intron	20	3304543	3315033	Adipose_Visceral_Omentum	Overall	-1.11	0.0655
ENSG00000167595	PROSER3	intron	19	35765176	35766768	Adipose_Subcutaneous	Rectal	-1.81	0.0655
ENSG00000112893	MAN2A1	intron	5	109823837	109842328	Adipose_Visceral_Omentum	Male	-1.62	0.0655
ENSG00000080573	COL5A3	intron	19	9969912	9970622	Adipose_Subcutaneous	Rectal	1.84	0.0655
ENSG00000144224	UBXN4	intron	2	135775539	135776249	Cells_EBV-transformed_lymphocytes	Male	-2	0.0655
ENSG00000185658	BRWD1	intron	21	39274472	39276173	Adipose_Visceral_Omentum	Female	-1.01	0.0655
ENSG00000054523	KIF1B	intron	1	10297246	10320043	Adipose_Subcutaneous	Male	-1.84	0.0655
ENSG00000100162	CENPM	intron	22	41939196	41943610	Cells_EBV-transformed_lymphocytes	Colon	-1.84	0.0655
ENSG00000169554	ZEB2	intron	2	144513797	144517278	Adipose_Subcutaneous	Male	-1.84	0.0655
ENSG00000197037	ZSCAN25	intron	7	99622640	99624057	Adipose_Subcutaneous	Rectal	0	0.0655
ENSG00000154582	ELOC	intron	8	73964625	73972245	Adipose_Subcutaneous	Distal	0.53	0.0655
ENSG00000141569	TRIM65	intron	17	75891878	75892011	Adipose_Subcutaneous	Male	0.38	0.0655
ENSG00000077522	ACTN2	intron	1	236731314	236735635	Colon_Sigmoid	Overall	1.69	0.0655
ENSG00000149532	CPSF7	intron	11	61411937	61415666	Cells_EBV-transformed_lymphocytes	Overall	1.84	0.0655
ENSG00000182902	SLC25A18	intron	22	17569808	17569924	Adipose_Visceral_Omentum	Female	-1.84	0.0655
ENSG00000088808	PPP1R13B	intron	14	103737860	103738679	Cells_EBV-transformed_lymphocytes	Rectal	-1.84	0.0655
ENSG00000124279	FASTKD3	intron	5	7865983	7866646	Adipose_Subcutaneous	Distal	-1.84	0.0655
ENSG00000136891	TEX10	intron	9	100346315	100346694	Adipose_Visceral_Omentum	Distal	-1.84	0.0656
ENSG00000166822	TMEM170A	intron	16	75451839	75464468	Colon_Sigmoid	Overall	1.84	0.0656
ENSG00000166822	TMEM170A	intron	16	75451839	75464232	Colon_Sigmoid	Overall	-1.84	0.0656
ENSG00000126214	KLC1	intron	14	103679518	103684986	Adipose_Subcutaneous	Female	2.17	0.0656
ENSG00000119280	C1orf198	intron	1	230843896	230855668	Adipose_Subcutaneous	Proximal	-1.84	0.0656
ENSG00000145912	NHP2	intron	5	178150993	178153491	Adipose_Subcutaneous	Overall	-1.23	0.0656
ENSG00000179152	TCAIM	intron	3	44338834	44354739	Adipose_Visceral_Omentum	Distal	1.84	0.0656
ENSG00000173960	UBXN2A	intron	2	23958355	23971276	Adipose_Visceral_Omentum	Proximal	-1.59	0.0656
ENSG00000214078	CPNE1	intron	20	35630795	35630901	Adipose_Subcutaneous	Colon	1.82	0.0656
ENSG00000106635	BCL7B	intron	7	73540052	73543548	Cells_EBV-transformed_lymphocytes	Rectal	1.84	0.0656
ENSG00000106635	BCL7B	intron	7	73540052	73552167	Cells_EBV-transformed_lymphocytes	Rectal	-1.84	0.0656
ENSG00000099910	KLHL22	intron	22	20458000	20464858	Adipose_Visceral_Omentum	Overall	1.84	0.0656
ENSG00000135387	CAPRIN1	intron	11	34090678	34091906	Adipose_Visceral_Omentum	Overall	1.12	0.0656
ENSG00000082805	ERC1	intron	12	1112298	1115866	Adipose_Visceral_Omentum	Overall	-0.61	0.0656
ENSG00000100650	SRSF5	intron	14	69771105	69771194	Adipose_Subcutaneous	Male	-1.84	0.0656
ENSG00000112936	C7	intron	5	40963792	40964741	Adipose_Subcutaneous	Proximal	1.84	0.0656
ENSG00000221978	CCNL2	intron	1	1388510	1388626	Adipose_Subcutaneous	Colon	-1.89	0.0656
ENSG00000226950	DANCR	intron	4	52714238	52719868	Cells_EBV-transformed_lymphocytes	Female	1.83	0.0656
ENSG00000181264	TLCD5	intron	11	120325368	120327122	Adipose_Subcutaneous	Female	-1.79	0.0656
ENSG00000165795	NDRG2	intron	14	21022497	21023241	Adipose_Visceral_Omentum	Overall	2.04	0.0656
ENSG00000186166	CENATAC	intron	11	118999109	119010764	Adipose_Visceral_Omentum	Colon	-1.25	0.0656
ENSG00000117586	TNFSF4	intron	1	173186865	173188521	Cells_EBV-transformed_lymphocytes	Colon	-1.84	0.0656
ENSG00000226375	AL022310.1	intron	1	173186865	173188521	Cells_EBV-transformed_lymphocytes	Colon	-1.84	0.0656
ENSG00000160181	TFF2	intron	21	42347632	42349881	Colon_Transverse	Overall	-1.84	0.0656
ENSG00000103544	VPS35L	intron	16	19699648	19700378	Cells_EBV-transformed_lymphocytes	Distal	-1.84	0.0656
ENSG00000128487	SPECC1	intron	17	20110562	20204333	Adipose_Visceral_Omentum	Male	-1.84	0.0656
ENSG00000239521	CASTOR3P	intron	7	100223698	100223882	Adipose_Subcutaneous	Distal	1.84	0.0656
ENSG00000100601	ALKBH1	intron	14	77675794	77679880	Cells_EBV-transformed_lymphocytes	Rectal	-0.13	0.0656
ENSG00000105968	H2AZ2	intron	7	44834562	44835529	Adipose_Subcutaneous	Male	-1.84	0.0656
ENSG00000129657	SEC14L1	intron	17	77203658	77204029	Adipose_Subcutaneous	Rectal	1.84	0.0656
ENSG00000172977	KAT5	intron	11	65716986	65718590	Cells_EBV-transformed_lymphocytes	Female	-1.37	0.0656
ENSG00000059588	TARBP1	intron	1	234393837	234401181	Adipose_Subcutaneous	Female	-1.82	0.0656
ENSG00000064763	FAR2	intron	12	29332727	29333632	Adipose_Visceral_Omentum	Colon	1.83	0.0656
ENSG00000133773	CCDC59	intron	12	82357269	82358679	Adipose_Subcutaneous	Male	0.03	0.0656
ENSG00000144591	GMPPA	intron	2	219499254	219499961	Adipose_Subcutaneous	Distal	1.84	0.0656
ENSG00000158286	RNF207	intron	1	6209025	6209115	Adipose_Subcutaneous	Distal	-1.84	0.0656
ENSG00000172901	LVRN	intron	5	116015765	116022391	Adipose_Visceral_Omentum	Proximal	1.84	0.0656
ENSG00000173137	ADCK5	intron	8	144389336	144390671	Adipose_Subcutaneous	Rectal	-1.84	0.0656
ENSG00000173137	ADCK5	intron	8	144390746	144390856	Cells_EBV-transformed_lymphocytes	Rectal	1.84	0.0656
ENSG00000173137	ADCK5	intron	8	144390746	144390861	Adipose_Subcutaneous	Rectal	1.84	0.0656
ENSG00000187024	PTRH1	intron	9	127714424	127714975	Adipose_Visceral_Omentum	Proximal	0.11	0.0656
ENSG00000100225	FBXO7	intron	22	32475124	32478981	Adipose_Subcutaneous	Rectal	1.99	0.0656
ENSG00000112130	RNF8	intron	6	37371574	37374620	Cells_EBV-transformed_lymphocytes	Proximal	-1.83	0.0656
ENSG00000135622	SEMA4F	intron	2	74657624	74657853	Adipose_Visceral_Omentum	Proximal	1.84	0.0656
ENSG00000135622	SEMA4F	intron	2	74657624	74673457	Adipose_Subcutaneous	Proximal	1.84	0.0656
		intron	16	723022	723095	Cells_EBV-transformed_lymphocytes	Male	-1.84	0.0656
ENSG00000173153	ESRRA	intron	11	64315270	64315707	Colon_Sigmoid	Overall	1.84	0.0656
ENSG00000254087	LYN	intron	8	55941928	55946448	Adipose_Subcutaneous	Proximal	0	0.0656
ENSG00000254087	LYN	intron	8	55941991	55946448	Adipose_Visceral_Omentum	Proximal	0	0.0656
ENSG00000074755	ZZEF1	intron	17	4016466	4017577	Cells_EBV-transformed_lymphocytes	Overall	-1.84	0.0656
ENSG00000155256	ZFYVE27	intron	10	97738674	97748269	Cells_EBV-transformed_lymphocytes	Colon	-0.02	0.0656
ENSG00000059588	TARBP1	intron	1	234401262	234405903	Cells_EBV-transformed_lymphocytes	Colon	2.22	0.0656
ENSG00000180198	RCC1	intron	1	28506084	28506220	Adipose_Subcutaneous	Rectal	1.84	0.0656
ENSG00000154556	SORBS2	intron	4	185607349	185611780	Adipose_Visceral_Omentum	Colon	0.33	0.0656
ENSG00000086232	EIF2AK1	intron	7	6048844	6054546	Whole_Blood	Overall	-1.84	0.0656
ENSG00000118898	PPL	intron	16	4886555	4887135	Adipose_Subcutaneous	Overall	1.84	0.0656
ENSG00000037474	NSUN2	intron	5	6623285	6631873	Adipose_Visceral_Omentum	Proximal	-1.84	0.0656
ENSG00000100335	MIEF1	intron	22	39509571	39511288	Adipose_Subcutaneous	Overall	-1.84	0.0656
ENSG00000144554	FANCD2	intron	3	10067317	10072871	Cells_EBV-transformed_lymphocytes	Rectal	1.84	0.0656
ENSG00000162298	SYVN1	intron	11	65132351	65132732	Cells_EBV-transformed_lymphocytes	Male	1.84	0.0656
ENSG00000163681	SLMAP	intron	3	57923023	57927296	Cells_EBV-transformed_lymphocytes	Colon	0.1	0.0657
ENSG00000108021	TASOR2	intron	10	5685175	5709530	Adipose_Subcutaneous	Proximal	1.84	0.0657
ENSG00000130939	UBE4B	intron	1	10119613	10121962	Adipose_Visceral_Omentum	Colon	-1.84	0.0657
ENSG00000154265	ABCA5	intron	17	69251866	69253573	Adipose_Subcutaneous	Female	-1.84	0.0657
ENSG00000078140	UBE2K	intron	4	39737513	39745752	Adipose_Subcutaneous	Female	0.61	0.0657
ENSG00000196418	ZNF124	intron	1	247159813	247171848	Cells_EBV-transformed_lymphocytes	Proximal	1.84	0.0657
ENSG00000168538	TRAPPC11	intron	4	183679486	183680208	Adipose_Subcutaneous	Female	-1.84	0.0657
ENSG00000182326	C1S	intron	12	7060877	7061752	Adipose_Subcutaneous	Colon	-1.84	0.0657
ENSG00000182326	C1S	intron	12	7060877	7061839	Adipose_Subcutaneous	Colon	1.84	0.0657
ENSG00000168395	ING5	intron	2	241723271	241724989	Adipose_Visceral_Omentum	Distal	-0.87	0.0657
ENSG00000102755	FLT1	intron	13	28312098	28317498	Adipose_Subcutaneous	Overall	1.83	0.0657
ENSG00000060138	YBX3	intron	12	10715783	10719080	Colon_Transverse	Overall	-1.84	0.0657
ENSG00000165233	CARD19	intron	9	93111938	93112218	Adipose_Visceral_Omentum	Female	1.61	0.0657
ENSG00000079999	KEAP1	intron	19	10489853	10491577	Adipose_Subcutaneous	Distal	-1.84	0.0657
ENSG00000141068	KSR1	intron	17	27608010	27609196	Adipose_Visceral_Omentum	Female	1.84	0.0657
ENSG00000177990	DPY19L2	intron	12	63569349	63570758	Adipose_Subcutaneous	Proximal	1.84	0.0657
ENSG00000180822	PSMG4	intron	6	3263759	3302858	Colon_Sigmoid	Overall	-1.84	0.0657
ENSG00000136051	WASHC4	intron	12	105115728	105118446	Adipose_Visceral_Omentum	Female	-1.83	0.0657
ENSG00000167578	RAB4B	intron	19	40780499	40783778	Adipose_Visceral_Omentum	Rectal	-1.84	0.0657
ENSG00000167578	RAB4B	intron	19	40780499	40783921	Adipose_Visceral_Omentum	Rectal	-0.61	0.0657
ENSG00000138768	USO1	intron	4	75812375	75813206	Cells_EBV-transformed_lymphocytes	Rectal	1.84	0.0657
ENSG00000067533	RRP15	intron	1	218307632	218330948	Cells_EBV-transformed_lymphocytes	Rectal	-1.81	0.0657
ENSG00000242247	ARFGAP3	intron	22	42826999	42831549	Adipose_Subcutaneous	Male	1.84	0.0657
ENSG00000032444	PNPLA6	intron	19	7551437	7553875	Adipose_Visceral_Omentum	Overall	2.1	0.0657
ENSG00000100099	HPS4	intron	22	26482240	26483674	Adipose_Subcutaneous	Colon	-1.84	0.0657
ENSG00000051620	HEBP2	intron	6	138404597	138405145	Adipose_Visceral_Omentum	Distal	-1.84	0.0657
ENSG00000144395	CCDC150	intron	2	196639778	196656633	Cells_EBV-transformed_lymphocytes	Rectal	1.84	0.0657
		intron	10	27159758	27160019	Cells_EBV-transformed_lymphocytes	Female	-1.84	0.0657
		intron	9	2824815	2828675	Cells_EBV-transformed_lymphocytes	Colon	-1.84	0.0657
ENSG00000080608	PUM3	intron	9	2824815	2827073	Adipose_Subcutaneous	Colon	1.84	0.0657
ENSG00000120539	MASTL	intron	10	27159758	27161094	Cells_EBV-transformed_lymphocytes	Female	1.84	0.0657
ENSG00000105793	GTPBP10	intron	7	90353009	90354458	Cells_EBV-transformed_lymphocytes	Female	-1.84	0.0657
ENSG00000178026	LRRC75B	intron	22	24588329	24589821	Adipose_Visceral_Omentum	Rectal	-0.49	0.0657
ENSG00000110851	PRDM4	intron	12	107752209	107753924	Adipose_Visceral_Omentum	Distal	-1.84	0.0657
ENSG00000118363	SPCS2	intron	11	74963687	74965034	Adipose_Subcutaneous	Rectal	1.84	0.0657
ENSG00000131981	LGALS3	intron	14	55133392	55137370	Cells_EBV-transformed_lymphocytes	Colon	1.84	0.0657
ENSG00000214293	APTR	intron	7	77684333	77685202	Adipose_Subcutaneous	Female	-1.84	0.0657
ENSG00000137814	HAUS2	intron	15	42548965	42559339	Cells_EBV-transformed_lymphocytes	Colon	1.83	0.0657
ENSG00000228486	C2orf92	intron	2	97694599	97699026	Adipose_Subcutaneous	Colon	1.84	0.0657
ENSG00000155313	USP25	intron	21	15818846	15824039	Adipose_Subcutaneous	Colon	-1.84	0.0657
ENSG00000236008	LINC01814	intron	2	8578711	8579911	Cells_EBV-transformed_lymphocytes	Proximal	1.84	0.0657
ENSG00000115020	PIKFYVE	intron	2	208346147	208350024	Cells_EBV-transformed_lymphocytes	Female	-1.66	0.0657
ENSG00000135976	ANKRD36	intron	2	97204263	97205940	Adipose_Subcutaneous	Colon	1.84	0.0657
ENSG00000117868	ESYT2	intron	7	158737117	158739023	Adipose_Visceral_Omentum	Distal	-1.84	0.0657
ENSG00000121289	CEP89	intron	19	32915517	32917780	Adipose_Subcutaneous	Proximal	-1.84	0.0657
ENSG00000137501	SYTL2	intron	11	85717530	85718790	Adipose_Subcutaneous	Overall	1.84	0.0657
ENSG00000135541	AHI1	intron	6	135404977	135411348	Cells_EBV-transformed_lymphocytes	Male	0.19	0.0658
ENSG00000151923	TIAL1	intron	10	119588248	119596434	Adipose_Visceral_Omentum	Female	0.33	0.0658
		intron	12	8604337	8605215	Cells_EBV-transformed_lymphocytes	Male	-1.84	0.0658
		intron	12	8604892	8605215	Cells_EBV-transformed_lymphocytes	Male	1.84	0.0658
ENSG00000112651	MRPL2	intron	6	43056445	43058065	Adipose_Visceral_Omentum	Overall	-1.84	0.0658
ENSG00000118473	SGIP1	intron	1	66690316	66694439	Adipose_Subcutaneous	Female	1.84	0.0658
ENSG00000183323	CCDC125	intron	5	69306902	69307951	Adipose_Visceral_Omentum	Rectal	-1.84	0.0658
ENSG00000188517	COL25A1	intron	4	108824227	108825196	Adipose_Visceral_Omentum	Colon	-1.84	0.0658
ENSG00000069998	HDHD5	intron	22	17149745	17159126	Adipose_Subcutaneous	Colon	-0.81	0.0658
ENSG00000151773	CCDC122	intron	13	43860070	43874842	Cells_EBV-transformed_lymphocytes	Proximal	-1.02	0.0658
ENSG00000080823	MOK	intron	14	102232671	102233688	Adipose_Subcutaneous	Colon	-1.84	0.0658
ENSG00000266714	MYO15B	intron	17	75592301	75592679	Adipose_Subcutaneous	Distal	-1.83	0.0658
ENSG00000146729	NIPSNAP2	intron	7	55984878	55994894	Adipose_Visceral_Omentum	Male	0.92	0.0658
ENSG00000085760	MTIF2	intron	2	55249534	55251621	Cells_EBV-transformed_lymphocytes	Male	-1.22	0.0658
ENSG00000176261	ZBTB8OS	intron	1	32631879	32632208	Colon_Transverse	Overall	-1.84	0.0658
		intron	11	108287438	108287600	Cells_EBV-transformed_lymphocytes	Distal	1.84	0.0658
ENSG00000018280	SLC11A1	intron	2	218387955	218389870	Adipose_Subcutaneous	Rectal	-1.84	0.0658
ENSG00000140564	FURIN	intron	15	90880232	90880691	Adipose_Visceral_Omentum	Overall	1.84	0.0658
ENSG00000115760	BIRC6	intron	2	32465164	32467525	Adipose_Subcutaneous	Female	1.84	0.0658
ENSG00000018280	SLC11A1	intron	2	218387955	218388649	Adipose_Subcutaneous	Rectal	1.84	0.0658
ENSG00000106538	RARRES2	intron	7	150338741	150338986	Cells_EBV-transformed_lymphocytes	Colon	-1.84	0.0658
ENSG00000119782	FKBP1B	intron	2	24053949	24060814	Adipose_Visceral_Omentum	Rectal	-0.12	0.0658
ENSG00000205639	MFSD2B	intron	2	24053949	24060814	Adipose_Visceral_Omentum	Rectal	-0.12	0.0658
ENSG00000093183	SEC22C	intron	3	42607242	42612292	Adipose_Subcutaneous	Proximal	-1.84	0.0658
ENSG00000154122	ANKH	intron	5	14769191	14848776	Adipose_Visceral_Omentum	Overall	0.19	0.0658
ENSG00000175265	GOLGA8A	intron	15	34381613	34381701	Adipose_Subcutaneous	Colon	1.84	0.0658
ENSG00000181092	ADIPOQ	intron	3	186842749	186854184	Adipose_Subcutaneous	Overall	-1.84	0.0658
ENSG00000236088	COX10-DT	intron	17	14034416	14069272	Cells_EBV-transformed_lymphocytes	Overall	1.84	0.0658
ENSG00000100461	RBM23	intron	14	22911403	22913724	Adipose_Subcutaneous	Male	1.84	0.0658
ENSG00000160191	PDE9A	intron	21	42768292	42769027	Adipose_Visceral_Omentum	Female	-1.84	0.0658
ENSG00000072195	SPEG	intron	2	219490956	219491794	Adipose_Visceral_Omentum	Distal	-1.84	0.0658
ENSG00000110955	ATP5F1B	intron	12	56644955	56645171	Cells_EBV-transformed_lymphocytes	Overall	1.84	0.0658
ENSG00000122483	CCDC18	intron	1	93246204	93246838	Cells_EBV-transformed_lymphocytes	Male	1.84	0.0658
		intron	12	133048848	133063000	Cells_EBV-transformed_lymphocytes	Male	-1.84	0.0658
ENSG00000111011	RSRC2	intron	12	122508450	122511109	Adipose_Visceral_Omentum	Proximal	-1.84	0.0658
ENSG00000088298	EDEM2	intron	20	35145018	35147152	Adipose_Visceral_Omentum	Proximal	1.84	0.0658
ENSG00000111011	RSRC2	intron	12	122508447	122511109	Adipose_Subcutaneous	Proximal	1.84	0.0658
ENSG00000163378	EOGT	intron	3	69001714	69004378	Cells_EBV-transformed_lymphocytes	Colon	1.84	0.0658
ENSG00000213390	ARHGAP19	intron	10	97256404	97259402	Adipose_Visceral_Omentum	Proximal	1.84	0.0658
ENSG00000054654	SYNE2	intron	14	64053657	64055944	Adipose_Subcutaneous	Rectal	1.52	0.0658
ENSG00000186951	PPARA	intron	22	46218401	46231792	Colon_Transverse	Overall	-1.84	0.0658
ENSG00000145734	BDP1	intron	5	71517452	71522289	Cells_EBV-transformed_lymphocytes	Female	-1.84	0.0658
ENSG00000188559	RALGAPA2	intron	20	20573068	20583050	Adipose_Subcutaneous	Proximal	1.84	0.0658
ENSG00000213742	ZNF337-AS1	intron	20	25624135	25634049	Cells_EBV-transformed_lymphocytes	Colon	-1.84	0.0658
ENSG00000065427	KARS1	intron	16	75641723	75647464	Adipose_Visceral_Omentum	Rectal	-1.84	0.0658
ENSG00000119421	NDUFA8	intron	9	122152408	122159627	Adipose_Subcutaneous	Distal	-2.11	0.0658
ENSG00000092529	CAPN3	intron	15	42403777	42405926	Adipose_Subcutaneous	Male	-0.33	0.0658
ENSG00000122224	LY9	intron	1	160823796	160827748	Cells_EBV-transformed_lymphocytes	Female	1.84	0.0658
ENSG00000080854	IGSF9B	intron	11	133916684	133918257	Colon_Sigmoid	Overall	1.84	0.0658
ENSG00000204130	RUFY2	intron	10	68394451	68401620	Adipose_Visceral_Omentum	Rectal	1.84	0.0658
ENSG00000114857	NKTR	intron	3	42621516	42630546	Cells_EBV-transformed_lymphocytes	Colon	1.84	0.0658
ENSG00000147439	BIN3	intron	8	22630578	22636922	Adipose_Visceral_Omentum	Colon	-1.6	0.0658
ENSG00000164331	ANKRA2	intron	5	73555585	73556638	Cells_EBV-transformed_lymphocytes	Proximal	1.84	0.0658
ENSG00000164331	ANKRA2	intron	5	73555585	73557575	Cells_EBV-transformed_lymphocytes	Proximal	-1.84	0.0658
ENSG00000164520	RAET1E	intron	6	149888667	149889348	Adipose_Visceral_Omentum	Male	1.84	0.0658
ENSG00000155275	TRMT44	intron	4	8471200	8508798	Adipose_Subcutaneous	Rectal	-0.78	0.0658
ENSG00000205959	AC105345.1	intron	4	8471200	8508798	Adipose_Subcutaneous	Rectal	-0.78	0.0658
ENSG00000100031	GGT1	intron	22	24620520	24620913	Adipose_Subcutaneous	Rectal	1.84	0.0658
		intron	22	24620520	24623107	Cells_EBV-transformed_lymphocytes	Rectal	1.84	0.0658
ENSG00000100031	GGT1	intron	22	24621070	24623107	Adipose_Subcutaneous	Rectal	-1.84	0.0658
		intron	9	35829319	35829877	Cells_EBV-transformed_lymphocytes	Female	1.84	0.0658
		intron	9	35829391	35829877	Cells_EBV-transformed_lymphocytes	Female	-1.84	0.0658
ENSG00000249307	LINC01088	intron	4	79086262	79306691	Adipose_Subcutaneous	Female	-1.45	0.0658
ENSG00000079263	SP140	intron	2	230248968	230255452	Cells_EBV-transformed_lymphocytes	Proximal	1.84	0.0658
ENSG00000118046	STK11	intron	19	1207203	1218417	Adipose_Visceral_Omentum	Colon	-1.81	0.0658
ENSG00000096401	CDC5L	intron	6	44438819	44445655	Adipose_Visceral_Omentum	Distal	-1.84	0.0659
ENSG00000126522	ASL	intron	7	66076093	66082368	Adipose_Visceral_Omentum	Overall	1.84	0.0659
ENSG00000148843	PDCD11	intron	10	103440850	103441826	Adipose_Visceral_Omentum	Male	-1.84	0.0659
ENSG00000184640	SEPTIN9	intron	17	77320348	77402059	Adipose_Subcutaneous	Female	-1.84	0.0659
ENSG00000164902	PHAX	intron	5	126617333	126624575	Adipose_Visceral_Omentum	Rectal	-1.84	0.0659
ENSG00000197150	ABCB8	intron	7	151040922	151041961	Adipose_Visceral_Omentum	Female	1.84	0.0659
ENSG00000145439	CBR4	intron	4	169006891	169007636	Colon_Sigmoid	Overall	1.25	0.0659
ENSG00000111142	METAP2	intron	12	95483280	95485879	Adipose_Subcutaneous	Colon	-1.84	0.0659
ENSG00000164849	GPR146	intron	7	1055483	1057492	Cells_EBV-transformed_lymphocytes	Colon	-1.2	0.0659
ENSG00000083290	ULK2	intron	17	19838583	19841489	Cells_EBV-transformed_lymphocytes	Overall	-0.92	0.0659
ENSG00000176909	MAMSTR	intron	19	48715767	48716705	Adipose_Visceral_Omentum	Female	-1.84	0.0659
ENSG00000080819	CPOX	intron	3	98578270	98585441	Adipose_Visceral_Omentum	Female	1.63	0.0659
ENSG00000090565	RAB11FIP3	intron	16	503097	505524	Cells_EBV-transformed_lymphocytes	Male	1.82	0.0659
ENSG00000274020	LINC01138	intron	1	148435354	148436444	Cells_EBV-transformed_lymphocytes	Proximal	0.99	0.0659
ENSG00000215114	UBXN2B	intron	8	58411469	58416850	Adipose_Subcutaneous	Male	1.84	0.0659
ENSG00000135541	AHI1	intron	6	135492291	135497583	Adipose_Visceral_Omentum	Overall	-1.84	0.0659
ENSG00000267131	AC005746.2	intron	17	61393747	61398012	Adipose_Subcutaneous	Overall	1.84	0.0659
ENSG00000267280	TBX2-AS1	intron	17	61393747	61398012	Adipose_Subcutaneous	Overall	1.84	0.0659
ENSG00000267131	AC005746.2	intron	17	61393747	61400216	Adipose_Subcutaneous	Overall	1.84	0.0659
ENSG00000267280	TBX2-AS1	intron	17	61393747	61400216	Adipose_Subcutaneous	Overall	1.84	0.0659
ENSG00000135541	AHI1	intron	6	135492291	135497188	Adipose_Subcutaneous	Overall	-0.37	0.0659
ENSG00000143537	ADAM15	intron	1	155060832	155061415	Colon_Sigmoid	Overall	-1.78	0.0659
ENSG00000158793	NIT1	intron	1	161118178	161118786	Cells_EBV-transformed_lymphocytes	Rectal	1.84	0.0659
ENSG00000131778	CHD1L	intron	1	147259918	147264429	Cells_EBV-transformed_lymphocytes	Overall	2.07	0.0659
ENSG00000137074	APTX	intron	9	32986030	32987544	Adipose_Subcutaneous	Male	1.84	0.0659
ENSG00000175482	POLD4	intron	11	67367626	67373524	Adipose_Visceral_Omentum	Rectal	1.84	0.0659
ENSG00000175505	CLCF1	intron	11	67367626	67373524	Adipose_Visceral_Omentum	Rectal	1.84	0.0659
ENSG00000143630	HCN3	intron	1	155284135	155284539	Cells_EBV-transformed_lymphocytes	Rectal	1.84	0.0659
		intron	13	42888502	42900310	Cells_EBV-transformed_lymphocytes	Overall	1.84	0.0659
ENSG00000005187	ACSM3	intron	16	20779907	20780714	Cells_EBV-transformed_lymphocytes	Rectal	-1.84	0.0659
ENSG00000152556	PFKM	intron	12	48107455	48108072	Adipose_Subcutaneous	Distal	-1.84	0.0659
ENSG00000152556	PFKM	intron	12	48108194	48122767	Cells_EBV-transformed_lymphocytes	Distal	1.84	0.0659
ENSG00000270231	NBPF8	intron	1	120451282	120452117	Whole_Blood	Overall	1.83	0.0659
ENSG00000184056	VPS33B	intron	15	91017024	91017805	Adipose_Subcutaneous	Distal	-1.7	0.0659
ENSG00000103275	UBE2I	intron	16	1309773	1312347	Adipose_Visceral_Omentum	Female	-1.86	0.0659
ENSG00000158793	NIT1	intron	1	161118881	161119134	Cells_EBV-transformed_lymphocytes	Rectal	-1.84	0.0659
ENSG00000176393	RNPEP	intron	1	201983077	201988904	Cells_EBV-transformed_lymphocytes	Distal	1.84	0.0659
ENSG00000104907	TRMT1	intron	19	13116052	13116136	Adipose_Visceral_Omentum	Female	1.84	0.0659
ENSG00000109016	DHRS7B	intron	17	21188855	21190948	Adipose_Subcutaneous	Rectal	0.61	0.0659
ENSG00000164880	INTS1	intron	7	1472386	1473072	Adipose_Subcutaneous	Colon	-1	0.0659
ENSG00000090266	NDUFB2	intron	7	140696842	140702866	Adipose_Subcutaneous	Colon	1.16	0.0659
ENSG00000089060	SLC8B1	intron	12	113308338	113310234	Adipose_Subcutaneous	Proximal	-1.84	0.0659
ENSG00000118432	CNR1	intron	6	88145337	88147616	Cells_EBV-transformed_lymphocytes	Proximal	-1.84	0.0659
ENSG00000153822	KCNJ16	intron	17	70051410	70059148	Adipose_Visceral_Omentum	Male	-1.84	0.0659
ENSG00000167522	ANKRD11	intron	16	89268663	89269937	Adipose_Visceral_Omentum	Proximal	1.84	0.0659
ENSG00000266865	AC138207.8	intron	17	31032506	31033295	Cells_EBV-transformed_lymphocytes	Distal	-1.84	0.0659
ENSG00000267603	LINC01028	intron	17	70051410	70059148	Adipose_Visceral_Omentum	Male	-1.84	0.0659
ENSG00000205726	ITSN1	intron	21	33834424	33836441	Adipose_Visceral_Omentum	Overall	1.84	0.0659
ENSG00000164078	MST1R	intron	3	49887562	49889924	Adipose_Visceral_Omentum	Rectal	-0.68	0.0659
ENSG00000167491	GATAD2A	intron	19	19498722	19501118	Cells_EBV-transformed_lymphocytes	Colon	0.61	0.0659
ENSG00000105639	JAK3	intron	19	17835003	17835083	Adipose_Visceral_Omentum	Distal	0	0.0659
ENSG00000073169	SELENOO	intron	22	50201590	50201886	Adipose_Subcutaneous	Female	1.84	0.0659
ENSG00000180104	EXOC3	intron	5	459415	461960	Whole_Blood	Overall	1.16	0.0659
ENSG00000136146	MED4	intron	13	48090418	48094954	Adipose_Subcutaneous	Distal	-1.84	0.0659
ENSG00000109917	ZPR1	intron	11	116784921	116785079	Cells_EBV-transformed_lymphocytes	Proximal	-1.84	0.0659
ENSG00000109917	ZPR1	intron	11	116784921	116785099	Adipose_Subcutaneous	Proximal	0.61	0.0659
ENSG00000136146	MED4	intron	13	48090418	48095060	Adipose_Subcutaneous	Distal	1.84	0.0659
ENSG00000125447	GGA3	intron	17	75249008	75261548	Cells_EBV-transformed_lymphocytes	Distal	2.21	0.0659
ENSG00000087301	TXNDC16	intron	14	52491005	52511240	Adipose_Subcutaneous	Distal	1.84	0.0659
ENSG00000138286	FAM149B1	intron	10	73233163	73234817	Cells_EBV-transformed_lymphocytes	Female	-1.83	0.0659
ENSG00000155970	MICU3	intron	8	17064237	17077783	Adipose_Visceral_Omentum	Proximal	-1.87	0.0659
ENSG00000076356	PLXNA2	intron	1	208060837	208079260	Adipose_Subcutaneous	Distal	-1.84	0.0659
ENSG00000108582	CPD	intron	17	30385236	30420841	Adipose_Subcutaneous	Proximal	1.84	0.0659
ENSG00000129566	TEP1	intron	14	20389740	20390681	Cells_EBV-transformed_lymphocytes	Colon	1.84	0.0659
		intron	5	143165444	143166027	Cells_EBV-transformed_lymphocytes	Proximal	1.84	0.0659
ENSG00000177169	ULK1	intron	12	131917062	131917411	Adipose_Subcutaneous	Rectal	-1.84	0.0659
ENSG00000173120	KDM2A	intron	11	67231960	67245189	Adipose_Subcutaneous	Female	0	0.0659
ENSG00000138434	ITPRID2	intron	2	181916427	181918598	Cells_EBV-transformed_lymphocytes	Colon	1.84	0.0659
ENSG00000136371	MTHFS	intron	15	79845442	79889093	Adipose_Visceral_Omentum	Distal	-1.43	0.0659
ENSG00000180953	ST20	intron	15	79845442	79889093	Adipose_Visceral_Omentum	Distal	-1.43	0.0659
ENSG00000037280	FLT4	intron	5	180616994	180618770	Adipose_Visceral_Omentum	Overall	1.84	0.066
ENSG00000233836	AC139769.1	intron	19	23763134	23807826	Cells_EBV-transformed_lymphocytes	Male	1.84	0.066
ENSG00000100461	RBM23	intron	14	22911403	22918999	Adipose_Subcutaneous	Male	-1.84	0.066
ENSG00000127586	CHTF18	intron	16	792347	792439	Adipose_Subcutaneous	Male	1.03	0.066
ENSG00000159063	ALG8	intron	11	78101195	78103980	Cells_EBV-transformed_lymphocytes	Distal	-1.84	0.066
ENSG00000139182	CLSTN3	intron	12	7120625	7122245	Adipose_Visceral_Omentum	Distal	1.33	0.066
ENSG00000205885	C1RL-AS1	intron	12	7120625	7122245	Adipose_Visceral_Omentum	Distal	1.33	0.066
ENSG00000115607	IL18RAP	intron	2	102445340	102447070	Adipose_Visceral_Omentum	Distal	-1.84	0.066
ENSG00000131446	MGAT1	intron	5	180808597	180808886	Colon_Transverse	Overall	-0.56	0.066
ENSG00000234409	CCDC188	intron	22	20148800	20149187	Adipose_Subcutaneous	Colon	-0.59	0.066
ENSG00000151503	NCAPD3	intron	11	134153363	134157018	Colon_Transverse	Overall	1.19	0.066
ENSG00000215837	SDHAP2	intron	3	195680961	195681190	Adipose_Visceral_Omentum	Male	-1.84	0.066
ENSG00000103275	UBE2I	intron	16	1312603	1314020	Adipose_Visceral_Omentum	Distal	1.81	0.066
ENSG00000107341	UBE2R2	intron	9	33900271	33917018	Adipose_Subcutaneous	Proximal	1.84	0.066
ENSG00000092036	HAUS4	intron	14	22951689	22952328	Whole_Blood	Overall	-1.82	0.066
ENSG00000109685	NSD2	intron	4	1955849	1955983	Cells_EBV-transformed_lymphocytes	Colon	-1.84	0.066
ENSG00000148814	LRRC27	intron	10	132344650	132347984	Adipose_Subcutaneous	Male	-1.84	0.066
ENSG00000084072	PPIE	intron	1	39743924	39745375	Adipose_Subcutaneous	Rectal	-1.82	0.066
ENSG00000135631	RAB11FIP5	intron	2	73076182	73088050	Adipose_Subcutaneous	Male	-1.84	0.066
ENSG00000136243	NUP42	intron	7	23195915	23196680	Colon_Sigmoid	Overall	-1.57	0.066
ENSG00000105963	ADAP1	intron	7	920050	926553	Cells_EBV-transformed_lymphocytes	Distal	1.84	0.066
		intron	11	46118114	46118742	Cells_EBV-transformed_lymphocytes	Female	-1.84	0.066
ENSG00000163517	HDAC11	intron	3	13500789	13501871	Cells_EBV-transformed_lymphocytes	Male	1.84	0.066
ENSG00000164849	GPR146	intron	7	1056779	1057492	Adipose_Visceral_Omentum	Overall	-1.81	0.066
ENSG00000183570	PCBP3	intron	21	45755452	45849961	Adipose_Subcutaneous	Male	1.84	0.066
ENSG00000134480	CCNH	intron	5	87408186	87409088	Adipose_Subcutaneous	Female	-1.84	0.066
ENSG00000196531	NACA	intron	12	56724523	56724962	Adipose_Subcutaneous	Distal	1.84	0.066
ENSG00000134480	CCNH	intron	5	87408186	87409290	Adipose_Visceral_Omentum	Female	1.84	0.066
ENSG00000078140	UBE2K	intron	4	39737513	39745752	Cells_EBV-transformed_lymphocytes	Distal	0.61	0.066
ENSG00000116885	OSCP1	intron	1	36420615	36422150	Adipose_Subcutaneous	Proximal	-1.84	0.066
ENSG00000143630	HCN3	intron	1	155284135	155284539	Cells_EBV-transformed_lymphocytes	Proximal	1.84	0.066
ENSG00000196642	RABL6	intron	9	136831861	136832262	Adipose_Subcutaneous	Colon	-0.53	0.066
ENSG00000181523	SGSH	intron	17	80207685	80209406	Adipose_Subcutaneous	Proximal	-1.84	0.066
ENSG00000137710	RDX	intron	11	110237652	110247703	Cells_EBV-transformed_lymphocytes	Overall	-1.84	0.066
ENSG00000143771	CNIH4	intron	1	224364455	224365879	Cells_EBV-transformed_lymphocytes	Colon	-1.84	0.066
ENSG00000005243	COPZ2	intron	17	48026475	48029125	Adipose_Visceral_Omentum	Female	-1.81	0.066
ENSG00000228486	C2orf92	intron	2	97701304	97702669	Adipose_Visceral_Omentum	Colon	-1.84	0.066
ENSG00000169504	CLIC4	intron	1	24745625	24793177	Adipose_Visceral_Omentum	Colon	1.84	0.066
ENSG00000120675	DNAJC15	intron	13	43069003	43085768	Adipose_Visceral_Omentum	Male	1.84	0.066
ENSG00000169504	CLIC4	intron	1	24745625	24797742	Adipose_Visceral_Omentum	Colon	-1.84	0.066
ENSG00000228486	C2orf92	intron	2	97699136	97701154	Adipose_Visceral_Omentum	Colon	-1.84	0.066
ENSG00000196118	CFAP119	intron	16	30760453	30761198	Whole_Blood	Overall	1.84	0.066
ENSG00000174886	NDUFA11	intron	19	5896997	5903612	Adipose_Visceral_Omentum	Colon	1.63	0.066
		intron	15	40695321	40698757	Cells_EBV-transformed_lymphocytes	Proximal	1.84	0.066
ENSG00000051180	RAD51	intron	15	40695425	40698757	Cells_EBV-transformed_lymphocytes	Proximal	-1.84	0.066
ENSG00000122223	CD244	intron	1	160832575	160834051	Cells_EBV-transformed_lymphocytes	Proximal	1.84	0.066
ENSG00000163946	TASOR	intron	3	56661017	56662385	Cells_EBV-transformed_lymphocytes	Male	-1.84	0.066
ENSG00000181409	AATK	intron	17	81123343	81124727	Adipose_Visceral_Omentum	Rectal	1.84	0.066
ENSG00000117868	ESYT2	intron	7	158748280	158749649	Cells_EBV-transformed_lymphocytes	Distal	-1.84	0.066
ENSG00000198860	TSEN15	intron	1	184054863	184070616	Adipose_Subcutaneous	Rectal	-2.13	0.066
ENSG00000181929	PRKAG1	intron	12	49005852	49008426	Cells_EBV-transformed_lymphocytes	Colon	1.81	0.066
ENSG00000069849	ATP1B3	intron	3	141876910	141903620	Cells_EBV-transformed_lymphocytes	Distal	0.85	0.066
ENSG00000076555	ACACB	intron	12	109113415	109139397	Adipose_Visceral_Omentum	Colon	1.54	0.066
ENSG00000256139	AC007637.1	intron	12	109113415	109139397	Adipose_Visceral_Omentum	Colon	1.54	0.066
ENSG00000127554	GFER	intron	16	1984476	1984747	Adipose_Visceral_Omentum	Male	-1.84	0.066
ENSG00000140471	LINS1	intron	15	100573300	100573651	Adipose_Subcutaneous	Overall	-2.23	0.066
ENSG00000132849	PATJ	intron	1	62017947	62037977	Cells_EBV-transformed_lymphocytes	Distal	-2.29	0.066
ENSG00000100815	TRIP11	intron	14	92007852	92014215	Cells_EBV-transformed_lymphocytes	Rectal	-1.84	0.066
ENSG00000197694	SPTAN1	intron	9	128609284	128611714	Adipose_Subcutaneous	Colon	-1.84	0.066
ENSG00000197694	SPTAN1	intron	9	128609665	128611714	Adipose_Visceral_Omentum	Colon	1.84	0.066
ENSG00000119705	SLIRP	intron	14	77715879	77720516	Cells_EBV-transformed_lymphocytes	Overall	1.84	0.066
ENSG00000198793	MTOR	intron	1	11117086	11121246	Adipose_Subcutaneous	Rectal	1.84	0.066
		intron	11	65868629	65869360	Cells_EBV-transformed_lymphocytes	Colon	1.84	0.066
ENSG00000145390	USP53	intron	4	119291261	119292338	Adipose_Subcutaneous	Distal	-1.84	0.066
ENSG00000172638	EFEMP2	intron	11	65868840	65869857	Adipose_Subcutaneous	Colon	-1.84	0.066
ENSG00000159063	ALG8	intron	11	78101195	78102874	Adipose_Visceral_Omentum	Distal	1.84	0.0661
ENSG00000125877	ITPA	intron	20	3209617	3213258	Adipose_Subcutaneous	Female	1.82	0.0661
		intron	12	123735624	123735893	Cells_EBV-transformed_lymphocytes	Overall	1.84	0.0661
ENSG00000170322	NFRKB	intron	11	129892870	129894359	Adipose_Visceral_Omentum	Female	-1.84	0.0661
ENSG00000198722	UNC13B	intron	9	35384314	35385724	Adipose_Subcutaneous	Rectal	-1.84	0.0661
ENSG00000060237	WNK1	intron	12	871348	878212	Colon_Sigmoid	Overall	1.84	0.0661
ENSG00000122359	ANXA11	intron	10	80172869	80176107	Cells_EBV-transformed_lymphocytes	Male	1.74	0.0661
		intron	20	33574261	33606956	Cells_EBV-transformed_lymphocytes	Female	1.84	0.0661
ENSG00000106066	CPVL	intron	7	29066121	29071773	Adipose_Visceral_Omentum	Female	1.84	0.0661
ENSG00000121897	LIAS	intron	4	39460962	39462196	Adipose_Subcutaneous	Male	1.84	0.0661
ENSG00000115107	STEAP3	intron	2	119231034	119245489	Adipose_Subcutaneous	Overall	-1.07	0.0661
ENSG00000204623	POLR1HASP	intron	6	30021761	30034908	Adipose_Subcutaneous	Overall	-1.15	0.0661
ENSG00000106290	TAF6	intron	7	100113405	100113868	Adipose_Subcutaneous	Female	-1.84	0.0661
ENSG00000105856	HBP1	intron	7	107186681	107190173	Adipose_Subcutaneous	Distal	1.47	0.0661
ENSG00000224078	SNHG14	intron	15	25055230	25056483	Cells_EBV-transformed_lymphocytes	Female	-1.84	0.0661
ENSG00000153207	AHCTF1	intron	1	246843928	246849615	Adipose_Visceral_Omentum	Colon	-1.84	0.0661
ENSG00000216937	CCDC7	intron	10	32686080	32689053	Cells_EBV-transformed_lymphocytes	Proximal	-1.84	0.0661
ENSG00000187688	TRPV2	intron	17	16432300	16434890	Adipose_Subcutaneous	Female	1.84	0.0661
ENSG00000244300	GATA2-AS1	intron	3	128490069	128501609	Adipose_Visceral_Omentum	Male	-1.84	0.0661
ENSG00000148337	CIZ1	intron	9	128190862	128191432	Cells_EBV-transformed_lymphocytes	Male	-0.67	0.0661
ENSG00000115216	NRBP1	intron	2	27436836	27437047	Adipose_Visceral_Omentum	Male	-1.84	0.0661
ENSG00000189403	HMGB1	intron	13	30461533	30462538	Adipose_Subcutaneous	Distal	1.84	0.0661
ENSG00000189403	HMGB1	intron	13	30461688	30462538	Adipose_Subcutaneous	Distal	-1.84	0.0661
ENSG00000064999	ANKS1A	intron	6	35054165	35060147	Cells_EBV-transformed_lymphocytes	Female	1.84	0.0661
ENSG00000185359	HGS	intron	17	81695223	81695786	Adipose_Visceral_Omentum	Colon	-1.84	0.0661
ENSG00000244005	NFS1	intron	20	35681981	35690413	Colon_Sigmoid	Overall	1.84	0.0661
ENSG00000196497	IPO4	intron	14	24182842	24182976	Adipose_Subcutaneous	Proximal	-1.84	0.0661
ENSG00000126777	KTN1	intron	14	55680741	55684099	Cells_EBV-transformed_lymphocytes	Proximal	1.82	0.0661
		intron	16	74632673	74644362	Cells_EBV-transformed_lymphocytes	Colon	-1.84	0.0661
ENSG00000028137	TNFRSF1B	intron	1	12193098	12193955	Adipose_Subcutaneous	Proximal	1.84	0.0661
ENSG00000139746	RBM26	intron	13	79320710	79321234	Cells_EBV-transformed_lymphocytes	Rectal	1.84	0.0661
ENSG00000139746	RBM26	intron	13	79320710	79322349	Adipose_Subcutaneous	Rectal	0.61	0.0661
ENSG00000156265	MAP3K7CL	intron	21	29145707	29149189	Adipose_Subcutaneous	Male	1.84	0.0661
ENSG00000075945	KIFAP3	intron	1	169921781	169925787	Adipose_Visceral_Omentum	Female	1.84	0.0661
ENSG00000100003	SEC14L2	intron	22	30397170	30399643	Adipose_Visceral_Omentum	Female	1.84	0.0661
ENSG00000075945	KIFAP3	intron	1	169921781	169954011	Adipose_Visceral_Omentum	Female	-1.84	0.0661
ENSG00000159202	UBE2Z	intron	17	48910880	48916076	Adipose_Visceral_Omentum	Colon	0.44	0.0661
ENSG00000182768	NGRN	intron	15	90266398	90271188	Adipose_Visceral_Omentum	Female	-1.84	0.0661
ENSG00000182768	NGRN	intron	15	90266398	90275447	Adipose_Visceral_Omentum	Female	1.84	0.0661
ENSG00000107099	DOCK8	intron	9	273100	286461	Adipose_Visceral_Omentum	Overall	-1.79	0.0661
ENSG00000145734	BDP1	intron	5	71562895	71564754	Adipose_Subcutaneous	Male	0.47	0.0661
ENSG00000117640	MTFR1L	intron	1	25823128	25823644	Adipose_Visceral_Omentum	Female	1.91	0.0661
ENSG00000144591	GMPPA	intron	2	219505555	219505695	Adipose_Subcutaneous	Distal	-1.22	0.0661
ENSG00000105983	LMBR1	intron	7	156724178	156734177	Adipose_Visceral_Omentum	Proximal	2.14	0.0661
ENSG00000164087	POC1A	intron	3	52075985	52096569	Adipose_Visceral_Omentum	Distal	0	0.0661
ENSG00000154175	ABI3BP	intron	3	100829664	100830578	Adipose_Subcutaneous	Female	-1.84	0.0661
ENSG00000175395	ZNF25	intron	10	37957546	37967917	Adipose_Subcutaneous	Female	1.8	0.0662
ENSG00000204681	GABBR1	intron	6	29607218	29608601	Cells_EBV-transformed_lymphocytes	Colon	-0.63	0.0662
ENSG00000136100	VPS36	intron	13	52427219	52433662	Adipose_Visceral_Omentum	Rectal	1.84	0.0662
ENSG00000119725	ZNF410	intron	14	73892208	73893797	Adipose_Subcutaneous	Proximal	1.84	0.0662
ENSG00000197405	C5AR1	intron	19	47280159	47280251	Adipose_Subcutaneous	Colon	1.84	0.0662
ENSG00000198130	HIBCH	intron	2	190252307	190260400	Cells_EBV-transformed_lymphocytes	Distal	-1.84	0.0662
ENSG00000198130	HIBCH	intron	2	190252307	190261156	Adipose_Subcutaneous	Distal	1.84	0.0662
ENSG00000112308	C6orf62	intron	6	24710996	24714318	Adipose_Subcutaneous	Colon	-1.84	0.0662
ENSG00000156411	ATP5MJ	intron	14	103914633	103915066	Cells_EBV-transformed_lymphocytes	Distal	-1.84	0.0662
		intron	3	122464041	122467322	Cells_EBV-transformed_lymphocytes	Male	-1.84	0.0662
ENSG00000117472	TSPAN1	intron	1	46185115	46185225	Colon_Transverse	Overall	-1.84	0.0662
ENSG00000186716	BCR	intron	22	23182239	23253799	Adipose_Visceral_Omentum	Female	1.84	0.0662
ENSG00000162302	RPS6KA4	intron	11	64359449	64360163	Adipose_Subcutaneous	Female	-1.84	0.0662
ENSG00000088888	MAVS	intron	20	3857809	3861332	Adipose_Visceral_Omentum	Colon	2.23	0.0662
ENSG00000125843	AP5S1	intron	20	3857809	3861332	Adipose_Visceral_Omentum	Colon	2.23	0.0662
ENSG00000140553	UNC45A	intron	15	90949443	90949654	Adipose_Subcutaneous	Proximal	-1.83	0.0662
ENSG00000244701	AC004918.1	intron	7	141656614	141664172	Adipose_Subcutaneous	Rectal	-1.83	0.0662
ENSG00000257093	DENND11	intron	7	141656614	141664172	Adipose_Subcutaneous	Rectal	-1.83	0.0662
ENSG00000144824	PHLDB2	intron	3	111954029	111958275	Adipose_Subcutaneous	Proximal	0.65	0.0662
ENSG00000104611	SH2D4A	intron	8	19334857	19357203	Cells_EBV-transformed_lymphocytes	Female	1.84	0.0662
ENSG00000104611	SH2D4A	intron	8	19334857	19361203	Cells_EBV-transformed_lymphocytes	Female	-1.84	0.0662
ENSG00000122882	ECD	intron	10	73074915	73096766	Adipose_Subcutaneous	Distal	-1.84	0.0662
ENSG00000122884	P4HA1	intron	10	73074915	73096766	Adipose_Subcutaneous	Distal	-1.84	0.0662
ENSG00000142453	CARM1	intron	19	10919680	10919877	Adipose_Subcutaneous	Colon	-0.61	0.0662
ENSG00000143771	CNIH4	intron	1	224364455	224365879	Cells_EBV-transformed_lymphocytes	Distal	-1.84	0.0662
ENSG00000266173	STRADA	intron	17	63704908	63706635	Adipose_Visceral_Omentum	Proximal	1.79	0.0662
ENSG00000163832	ELP6	intron	3	47498432	47501650	Cells_EBV-transformed_lymphocytes	Colon	-1.84	0.0662
ENSG00000075223	SEMA3C	intron	7	80758488	80761616	Adipose_Subcutaneous	Proximal	0.39	0.0662
ENSG00000164338	UTP15	intron	5	73572624	73576952	Cells_EBV-transformed_lymphocytes	Female	-1.65	0.0662
ENSG00000106635	BCL7B	intron	7	73543644	73552167	Adipose_Subcutaneous	Rectal	0.62	0.0662
		intron	2	25423515	25427424	Cells_EBV-transformed_lymphocytes	Colon	1.84	0.0662
ENSG00000104611	SH2D4A	intron	8	19393541	19394550	Adipose_Subcutaneous	Male	-1.84	0.0662
ENSG00000136770	DNAJC1	intron	10	21759618	21766261	Adipose_Visceral_Omentum	Overall	0	0.0662
ENSG00000128791	TWSG1	intron	18	9360071	9396280	Adipose_Visceral_Omentum	Rectal	-2.17	0.0662
ENSG00000111271	ACAD10	intron	12	111749345	111753772	Adipose_Subcutaneous	Rectal	1.84	0.0662
ENSG00000111271	ACAD10	intron	12	111749345	111755668	Adipose_Subcutaneous	Rectal	-1.84	0.0662
ENSG00000105738	SIPA1L3	intron	19	38162371	38164479	Adipose_Subcutaneous	Distal	-1.84	0.0662
ENSG00000254635	WAC-AS1	intron	10	28526008	28531735	Cells_EBV-transformed_lymphocytes	Proximal	-1.81	0.0662
ENSG00000138036	DYNC2LI1	intron	2	43800917	43801639	Adipose_Visceral_Omentum	Overall	-1.84	0.0662
ENSG00000124508	BTN2A2	intron	6	26388294	26390005	Adipose_Visceral_Omentum	Proximal	-1.84	0.0662
ENSG00000132466	ANKRD17	intron	4	73115916	73118688	Colon_Transverse	Overall	1.84	0.0662
ENSG00000137145	DENND4C	intron	9	19316839	19324362	Cells_EBV-transformed_lymphocytes	Overall	-2.06	0.0662
ENSG00000099901	RANBP1	intron	22	20118313	20119013	Cells_EBV-transformed_lymphocytes	Overall	2.11	0.0662
ENSG00000064687	ABCA7	intron	19	1064253	1064931	Adipose_Visceral_Omentum	Distal	1.9	0.0662
ENSG00000243554	CCZ1P1	intron	7	97969845	97971924	Cells_EBV-transformed_lymphocytes	Male	0.92	0.0662
		intron	13	37006025	37006115	Cells_EBV-transformed_lymphocytes	Female	-1.84	0.0662
ENSG00000049618	ARID1B	intron	6	157148951	157150725	Adipose_Visceral_Omentum	Rectal	1.84	0.0662
ENSG00000049618	ARID1B	intron	6	157148951	157167040	Adipose_Subcutaneous	Rectal	-1.84	0.0662
ENSG00000070814	TCOF1	intron	5	150379732	150387943	Adipose_Subcutaneous	Distal	1.06	0.0662
ENSG00000134452	FBH1	intron	10	5924508	5925367	Adipose_Visceral_Omentum	Colon	1.8	0.0662
ENSG00000066468	FGFR2	intron	10	121480113	121483698	Adipose_Subcutaneous	Male	1.84	0.0662
ENSG00000183048	SLC25A10	intron	17	81717861	81718052	Adipose_Visceral_Omentum	Proximal	-1.84	0.0662
ENSG00000183048	SLC25A10	intron	17	81717861	81719831	Adipose_Subcutaneous	Proximal	-1.84	0.0662
		intron	15	85707908	85708019	Cells_EBV-transformed_lymphocytes	Female	1.84	0.0662
ENSG00000152284	TCF7L1	intron	2	85307717	85309029	Adipose_Visceral_Omentum	Female	1.84	0.0662
ENSG00000112739	PRPF4B	intron	6	4062299	4062557	Cells_EBV-transformed_lymphocytes	Overall	1.84	0.0662
		intron	6	3259196	3267591	Cells_EBV-transformed_lymphocytes	Overall	-1.84	0.0662
ENSG00000070814	TCOF1	intron	5	150379732	150387902	Adipose_Subcutaneous	Distal	1.06	0.0662
ENSG00000147649	MTDH	intron	8	97706750	97713662	Adipose_Subcutaneous	Rectal	-1.84	0.0662
ENSG00000242802	AP5Z1	intron	7	4786428	4787634	Adipose_Subcutaneous	Distal	1.84	0.0662
ENSG00000242802	AP5Z1	intron	7	4786428	4787596	Cells_EBV-transformed_lymphocytes	Distal	-1.84	0.0662
ENSG00000147789	ZNF7	intron	8	144837507	144841355	Adipose_Visceral_Omentum	Female	-1.84	0.0662
ENSG00000131584	ACAP3	intron	1	1296109	1296211	Adipose_Visceral_Omentum	Male	-1.83	0.0663
ENSG00000170899	GSTA4	intron	6	52978592	52982574	Adipose_Visceral_Omentum	Male	1.94	0.0663
ENSG00000025708	TYMP	intron	22	50529731	50529904	Adipose_Visceral_Omentum	Female	1.84	0.0663
ENSG00000111142	METAP2	intron	12	95485981	95494056	Adipose_Subcutaneous	Colon	1.84	0.0663
ENSG00000168397	ATG4B	intron	2	241651335	241653307	Cells_EBV-transformed_lymphocytes	Female	1.84	0.0663
ENSG00000144741	SLC25A26	intron	3	66369542	66370529	Adipose_Subcutaneous	Rectal	-2.19	0.0663
ENSG00000116604	MEF2D	intron	1	156469020	156475108	Adipose_Visceral_Omentum	Colon	-1.84	0.0663
ENSG00000162174	ASRGL1	intron	11	62356467	62356987	Colon_Sigmoid	Overall	1.84	0.0663
ENSG00000174437	ATP2A2	intron	12	110328017	110332597	Adipose_Visceral_Omentum	Female	-1.84	0.0663
ENSG00000137210	TMEM14B	intron	6	10770204	10857445	Adipose_Subcutaneous	Rectal	1.84	0.0663
ENSG00000066651	TRMT11	intron	6	126008472	126008657	Cells_EBV-transformed_lymphocytes	Colon	1.84	0.0663
ENSG00000163879	DNALI1	intron	1	37557748	37559327	Adipose_Visceral_Omentum	Male	1.82	0.0663
ENSG00000116922	AIRIM	intron	1	37689883	37690002	Adipose_Subcutaneous	Overall	1.82	0.0663
ENSG00000107521	HPS1	intron	10	98431291	98433983	Adipose_Visceral_Omentum	Rectal	1.97	0.0663
ENSG00000083799	CYLD	intron	16	50751906	50754319	Cells_EBV-transformed_lymphocytes	Proximal	-1.84	0.0663
ENSG00000115998	C2orf42	intron	2	70182935	70190918	Adipose_Subcutaneous	Proximal	1.83	0.0663
ENSG00000105357	MYH14	intron	19	50224177	50225585	Adipose_Visceral_Omentum	Overall	-1.84	0.0663
ENSG00000112651	MRPL2	intron	6	43054486	43055897	Adipose_Visceral_Omentum	Overall	1.84	0.0663
ENSG00000187605	TET3	intron	2	74048411	74073549	Cells_EBV-transformed_lymphocytes	Female	1.84	0.0663
ENSG00000156232	WHAMM	intron	15	82813276	82816692	Adipose_Visceral_Omentum	Distal	-0.61	0.0663
ENSG00000214331	PDPR2P	intron	16	74338894	74342130	Adipose_Subcutaneous	Rectal	1.84	0.0663
ENSG00000152527	PLEKHH2	intron	2	43741043	43742741	Adipose_Subcutaneous	Overall	-0.06	0.0663
ENSG00000216895	RBM33-DT	intron	7	155643604	155645131	Adipose_Subcutaneous	Female	1.84	0.0663
ENSG00000108823	SGCA	intron	17	50175449	50175712	Adipose_Subcutaneous	Colon	-1.84	0.0663
ENSG00000080802	CNOT4	intron	7	135398226	135410524	Cells_EBV-transformed_lymphocytes	Proximal	1.84	0.0663
ENSG00000151576	QTRT2	intron	3	114082794	114085673	Cells_EBV-transformed_lymphocytes	Female	-1.84	0.0663
ENSG00000119689	DLST	intron	14	74882016	74882591	Adipose_Subcutaneous	Overall	1.22	0.0663
ENSG00000214655	ZSWIM8	intron	10	73795663	73796321	Adipose_Subcutaneous	Overall	1.84	0.0663
ENSG00000214655	ZSWIM8	intron	10	73795663	73796774	Colon_Sigmoid	Overall	-1.22	0.0663
ENSG00000113971	NPHP3	intron	3	132682090	132682703	Cells_EBV-transformed_lymphocytes	Colon	-1.23	0.0663
ENSG00000149657	LSM14B	intron	20	62127701	62129785	Adipose_Subcutaneous	Overall	1.84	0.0663
ENSG00000065054	NHERF2	intron	16	2035693	2036324	Adipose_Visceral_Omentum	Rectal	-1.84	0.0664
ENSG00000160783	PMF1	intron	1	156236483	156242553	Adipose_Visceral_Omentum	Female	-0.53	0.0664
ENSG00000242252	BGLAP	intron	1	156236483	156242553	Adipose_Visceral_Omentum	Female	-0.53	0.0664
ENSG00000221955	SLC12A8	intron	3	125084052	125088310	Adipose_Visceral_Omentum	Female	1.32	0.0664
		intron	3	114082794	114082963	Cells_EBV-transformed_lymphocytes	Female	1.84	0.0664
ENSG00000128805	ARHGAP22	intron	10	48583152	48604763	Cells_EBV-transformed_lymphocytes	Male	1.84	0.0664
ENSG00000139182	CLSTN3	intron	12	7156033	7157489	Adipose_Visceral_Omentum	Distal	1.84	0.0664
ENSG00000167535	CACNB3	intron	12	48814553	48823344	Adipose_Subcutaneous	Female	1.84	0.0664
ENSG00000167967	E4F1	intron	16	2223929	2228372	Cells_EBV-transformed_lymphocytes	Male	-1.84	0.0664
ENSG00000149527	PLCH2	intron	1	2416012	2430338	Whole_Blood	Overall	-1.84	0.0664
ENSG00000053918	KCNQ1	intron	11	2583545	2585212	Adipose_Subcutaneous	Proximal	-1.84	0.0664
ENSG00000160285	LSS	intron	21	46208301	46209554	Adipose_Visceral_Omentum	Proximal	1.81	0.0664
ENSG00000139641	ESYT1	intron	12	56133873	56134110	Cells_EBV-transformed_lymphocytes	Female	1.84	0.0664
ENSG00000159685	CHCHD6	intron	3	126914750	126957416	Adipose_Subcutaneous	Distal	-1.3	0.0664
ENSG00000117868	ESYT2	intron	7	158737179	158737288	Adipose_Visceral_Omentum	Distal	-1.84	0.0664
ENSG00000168781	PPIP5K1	intron	15	43558932	43568463	Cells_EBV-transformed_lymphocytes	Rectal	-1.84	0.0664
ENSG00000146909	NOM1	intron	7	156954298	156959851	Adipose_Subcutaneous	Rectal	-1.84	0.0664
ENSG00000175471	MCTP1	intron	5	94912976	94917896	Adipose_Subcutaneous	Female	-0.26	0.0664
ENSG00000184056	VPS33B	intron	15	91017885	91022154	Adipose_Visceral_Omentum	Distal	-1.84	0.0664
ENSG00000130939	UBE4B	intron	1	10126877	10129392	Adipose_Subcutaneous	Male	-1.84	0.0664
ENSG00000130939	UBE4B	intron	1	10127067	10129392	Adipose_Subcutaneous	Male	1.84	0.0664
ENSG00000204516	MICB	intron	6	31410797	31411072	Adipose_Visceral_Omentum	Colon	-0.8	0.0664
ENSG00000204520	MICA	intron	6	31410797	31411072	Adipose_Visceral_Omentum	Colon	-0.8	0.0664
		intron	18	10911228	10979535	Cells_EBV-transformed_lymphocytes	Female	1.84	0.0664
ENSG00000091009	RBM27	intron	5	146229910	146230654	Adipose_Subcutaneous	Overall	-1.84	0.0664
ENSG00000111653	ING4	intron	12	6653396	6656727	Whole_Blood	Overall	-1.84	0.0664
ENSG00000154265	ABCA5	intron	17	69325817	69327052	Cells_EBV-transformed_lymphocytes	Proximal	1.84	0.0664
ENSG00000178814	OPLAH	intron	8	144056259	144056385	Adipose_Subcutaneous	Female	0	0.0664
ENSG00000178814	OPLAH	intron	8	144056523	144056618	Adipose_Subcutaneous	Female	1.84	0.0664
ENSG00000119636	BBOF1	intron	14	74057258	74064688	Adipose_Visceral_Omentum	Colon	-1.83	0.0664
ENSG00000100225	FBXO7	intron	22	32475124	32483897	Adipose_Subcutaneous	Rectal	1.89	0.0664
ENSG00000122224	LY9	intron	1	160823796	160824181	Adipose_Visceral_Omentum	Female	-1.84	0.0664
ENSG00000106804	C5	intron	9	120980254	120981844	Adipose_Subcutaneous	Female	1.84	0.0664
ENSG00000154803	FLCN	intron	17	17215316	17216380	Adipose_Visceral_Omentum	Female	1.84	0.0664
ENSG00000177106	EPS8L2	intron	11	722805	723241	Adipose_Visceral_Omentum	Male	1.84	0.0664
ENSG00000137404	NRM	intron	6	30688942	30690047	Adipose_Subcutaneous	Rectal	0.03	0.0664
ENSG00000231389	HLA-DPA1	intron	6	33073710	33080680	Adipose_Visceral_Omentum	Female	1.84	0.0664
ENSG00000139304	PTPRQ	intron	12	80549734	80588129	Adipose_Visceral_Omentum	Proximal	1.84	0.0664
ENSG00000146535	GNA12	intron	7	2733501	2794928	Adipose_Visceral_Omentum	Proximal	1.83	0.0664
ENSG00000185344	ATP6V0A2	intron	12	123726285	123727783	Adipose_Subcutaneous	Overall	1.82	0.0664
ENSG00000183242	WT1-AS	intron	11	32454178	32457915	Adipose_Visceral_Omentum	Female	-1.84	0.0664
ENSG00000168487	BMP1	intron	8	22201928	22206854	Colon_Sigmoid	Overall	0.91	0.0664
ENSG00000084112	SSH1	intron	12	108811328	108817038	Adipose_Subcutaneous	Distal	1.76	0.0664
ENSG00000054179	ENTPD2	intron	9	137051370	137051526	Colon_Transverse	Overall	-1.01	0.0664
ENSG00000054179	ENTPD2	intron	9	137051370	137051510	Cells_EBV-transformed_lymphocytes	Overall	1.43	0.0664
ENSG00000161996	WDR90	intron	16	666989	667432	Adipose_Visceral_Omentum	Female	1.84	0.0664
ENSG00000124357	NAGK	intron	2	71068712	71070502	Cells_EBV-transformed_lymphocytes	Rectal	-0.61	0.0664
ENSG00000185344	ATP6V0A2	intron	12	123724791	123726197	Adipose_Subcutaneous	Female	1.84	0.0664
ENSG00000011021	CLCN6	intron	1	11827221	11828106	Cells_EBV-transformed_lymphocytes	Colon	-1.84	0.0664
ENSG00000101412	E2F1	intron	20	33710753	33714674	Adipose_Subcutaneous	Male	-1.84	0.0664
ENSG00000101417	PXMP4	intron	20	33710753	33714674	Adipose_Subcutaneous	Male	-1.84	0.0664
ENSG00000198301	SDAD1	intron	4	75981470	75981933	Adipose_Subcutaneous	Overall	0.88	0.0664
ENSG00000198301	SDAD1	intron	4	75981545	75981933	Adipose_Subcutaneous	Overall	-0.54	0.0664
ENSG00000167604	NFKBID	intron	19	35897058	35898472	Adipose_Visceral_Omentum	Overall	1.84	0.0664
ENSG00000161328	LRRC56	intron	11	537605	538598	Cells_EBV-transformed_lymphocytes	Proximal	1.84	0.0664
		intron	20	3209033	3213169	Cells_EBV-transformed_lymphocytes	Female	1.84	0.0664
ENSG00000160932	LY6E	intron	8	143018586	143020883	Cells_EBV-transformed_lymphocytes	Female	-1.84	0.0664
ENSG00000128563	PRKRIP1	intron	7	102396834	102397620	Colon_Transverse	Overall	1.84	0.0664
ENSG00000143537	ADAM15	intron	1	155060832	155061418	Colon_Sigmoid	Overall	-1.82	0.0664
ENSG00000136856	SLC2A8	intron	9	127403803	127404818	Adipose_Visceral_Omentum	Female	-1.84	0.0664
ENSG00000127837	AAMP	intron	2	218265946	218266064	Adipose_Subcutaneous	Male	1.84	0.0664
ENSG00000174886	NDUFA11	intron	19	5896997	5901335	Adipose_Visceral_Omentum	Colon	-1.62	0.0665
ENSG00000087237	CETP	intron	16	56978255	56981158	Adipose_Subcutaneous	Rectal	1.84	0.0665
ENSG00000107959	PITRM1	intron	10	3163885	3165238	Adipose_Visceral_Omentum	Overall	-1.84	0.0665
ENSG00000237945	LINC00649	intron	21	33931742	33938225	Colon_Transverse	Overall	1.84	0.0665
ENSG00000168538	TRAPPC11	intron	4	183679486	183680120	Adipose_Visceral_Omentum	Female	1.84	0.0665
ENSG00000203485	INF2	intron	14	104713606	104713821	Adipose_Visceral_Omentum	Overall	-2.16	0.0665
ENSG00000196428	TSC22D2	intron	3	150411308	150457076	Cells_EBV-transformed_lymphocytes	Proximal	-1.84	0.0665
		intron	19	41551494	41553706	Cells_EBV-transformed_lymphocytes	Proximal	1.84	0.0665
ENSG00000178031	ADAMTSL1	intron	9	18662073	18675857	Adipose_Visceral_Omentum	Colon	1.84	0.0665
ENSG00000178031	ADAMTSL1	intron	9	18662073	18680312	Adipose_Subcutaneous	Colon	-1.84	0.0665
ENSG00000164258	NDUFS4	intron	5	53646405	53683118	Cells_EBV-transformed_lymphocytes	Rectal	1.2	0.0665
ENSG00000167674	HDGFL2	intron	19	4496405	4496919	Adipose_Visceral_Omentum	Female	-1.83	0.0665
ENSG00000140553	UNC45A	intron	15	90945063	90946684	Cells_EBV-transformed_lymphocytes	Distal	2.13	0.0665
ENSG00000135218	CD36	intron	7	80602379	80646088	Adipose_Subcutaneous	Rectal	1.84	0.0665
ENSG00000196391	ZNF774	intron	15	90358957	90360043	Cells_EBV-transformed_lymphocytes	Distal	-1.84	0.0665
ENSG00000228794	LINC01128	intron	1	852110	853391	Adipose_Subcutaneous	Rectal	-1.81	0.0665
ENSG00000181924	COA4	intron	11	73873394	73876757	Adipose_Visceral_Omentum	Colon	1.84	0.0665
ENSG00000124574	ABCC10	intron	6	43449010	43449107	Cells_EBV-transformed_lymphocytes	Proximal	1.84	0.0665
ENSG00000168904	LRRC28	intron	15	99361511	99386030	Cells_EBV-transformed_lymphocytes	Male	1.84	0.0665
ENSG00000157870	PRXL2B	intron	1	2588453	2588550	Adipose_Visceral_Omentum	Male	1.84	0.0665
ENSG00000079313	REXO1	intron	19	1825943	1826878	Adipose_Visceral_Omentum	Female	-1.83	0.0665
ENSG00000204177	BMS1P1	intron	10	46791041	46794727	Adipose_Subcutaneous	Rectal	1.84	0.0665
ENSG00000243289	AGAP13P	intron	10	46791041	46794727	Adipose_Subcutaneous	Rectal	1.84	0.0665
ENSG00000160439	RDH13	intron	19	55048763	55056653	Adipose_Visceral_Omentum	Male	0.59	0.0665
ENSG00000054148	PHPT1	intron	9	136850560	136850755	Adipose_Visceral_Omentum	Colon	2.22	0.0665
ENSG00000070540	WIPI1	intron	17	68433575	68434420	Adipose_Subcutaneous	Distal	1.84	0.0665
ENSG00000213988	ZNF90	intron	19	20121346	20125006	Cells_EBV-transformed_lymphocytes	Overall	-1.84	0.0665
ENSG00000137073	UBAP2	intron	9	33956146	33960826	Cells_EBV-transformed_lymphocytes	Proximal	0.56	0.0665
ENSG00000115761	NOL10	intron	2	10572190	10577636	Adipose_Subcutaneous	Rectal	-1.83	0.0665
ENSG00000166479	TMX3	intron	18	68681110	68681293	Adipose_Subcutaneous	Female	-1.83	0.0665
ENSG00000259407	AC021739.2	intron	15	85755956	85757884	Adipose_Subcutaneous	Rectal	-2.04	0.0665
ENSG00000259416	LINC02883	intron	15	85755956	85757884	Adipose_Subcutaneous	Rectal	-2.04	0.0665
ENSG00000259762	AC021739.5	intron	15	85755956	85757884	Adipose_Subcutaneous	Rectal	-2.04	0.0665
ENSG00000170779	CDCA4	intron	14	105011935	105020999	Adipose_Subcutaneous	Distal	-1.17	0.0665
		intron	22	46352021	46352121	Cells_EBV-transformed_lymphocytes	Overall	1.83	0.0665
ENSG00000165417	GTF2A1	intron	14	81204104	81209870	Cells_EBV-transformed_lymphocytes	Proximal	1.83	0.0665
ENSG00000126602	TRAP1	intron	16	3674597	3675324	Adipose_Subcutaneous	Distal	-1.97	0.0665
		intron	1	111229757	111229852	Cells_EBV-transformed_lymphocytes	Female	1.83	0.0665
ENSG00000184313	MROH7	intron	1	54686448	54692424	Adipose_Subcutaneous	Proximal	1.83	0.0665
ENSG00000080503	SMARCA2	intron	9	2017207	2028987	Adipose_Visceral_Omentum	Distal	1.83	0.0665
ENSG00000109762	SNX25	intron	4	185346650	185353485	Adipose_Visceral_Omentum	Female	-1.83	0.0665
		intron	2	171522197	171541585	Cells_EBV-transformed_lymphocytes	Male	1.83	0.0665
ENSG00000100711	ZFYVE21	intron	14	103729846	103732620	Adipose_Subcutaneous	Distal	1.83	0.0665
ENSG00000132688	NES	intron	1	156675340	156676482	Adipose_Subcutaneous	Rectal	1.83	0.0665
ENSG00000157426	AASDH	intron	4	56345290	56349263	Cells_EBV-transformed_lymphocytes	Rectal	1.82	0.0666
ENSG00000167555	ZNF528	intron	19	52402028	52405907	Colon_Transverse	Overall	-1.83	0.0666
ENSG00000112175	BMP5	intron	6	55760533	55774049	Adipose_Subcutaneous	Male	-1.83	0.0666
ENSG00000137501	SYTL2	intron	11	85700593	85704858	Colon_Sigmoid	Overall	1.83	0.0666
ENSG00000105968	H2AZ2	intron	7	44834562	44835529	Whole_Blood	Overall	-0.91	0.0666
ENSG00000156170	NDUFAF6	intron	8	94958179	94975318	Adipose_Visceral_Omentum	Distal	-1.41	0.0666
ENSG00000141458	NPC1	intron	18	23522906	23533355	Colon_Sigmoid	Overall	-1.83	0.0666
ENSG00000246263	UBR5-DT	intron	8	102239700	102244005	Cells_EBV-transformed_lymphocytes	Overall	-1.83	0.0666
ENSG00000048828	FAM120A	intron	9	93558010	93558581	Adipose_Subcutaneous	Female	-0.61	0.0666
ENSG00000083535	PIBF1	intron	13	72835368	72854057	Cells_EBV-transformed_lymphocytes	Female	-1.83	0.0666
ENSG00000185596	WASH3P	intron	15	101973352	101973592	Adipose_Subcutaneous	Distal	-2.15	0.0666
ENSG00000154767	XPC	intron	3	14152416	14153879	Whole_Blood	Overall	0.17	0.0666
ENSG00000115840	SLC25A12	intron	2	171855949	171868681	Adipose_Subcutaneous	Rectal	0.7	0.0666
ENSG00000165684	SNAPC4	intron	9	136384814	136387485	Adipose_Visceral_Omentum	Rectal	-0.56	0.0666
ENSG00000113083	LOX	intron	5	122075541	122076893	Adipose_Visceral_Omentum	Male	-1.01	0.0666
ENSG00000167182	SP2	intron	17	47917130	47922962	Adipose_Subcutaneous	Distal	-1.83	0.0666
ENSG00000125952	MAX	intron	14	65084299	65093708	Cells_EBV-transformed_lymphocytes	Male	1.83	0.0666
ENSG00000139117	CPNE8	intron	12	38685617	38693657	Adipose_Visceral_Omentum	Overall	0.79	0.0666
ENSG00000157110	RBPMS	intron	8	30549585	30558887	Adipose_Subcutaneous	Rectal	-1.61	0.0666
ENSG00000185513	L3MBTL1	intron	20	43528745	43529203	Adipose_Subcutaneous	Male	0.94	0.0666
ENSG00000187764	SEMA4D	intron	9	89455953	89479572	Cells_EBV-transformed_lymphocytes	Female	-1.83	0.0666
ENSG00000025423	HSD17B6	intron	12	56786014	56787125	Adipose_Visceral_Omentum	Distal	-1.83	0.0666
ENSG00000100647	SUSD6	intron	14	69658713	69703395	Adipose_Visceral_Omentum	Colon	1.83	0.0666
ENSG00000146247	PHIP	intron	6	79004436	79015082	Adipose_Visceral_Omentum	Colon	1.83	0.0666
ENSG00000162521	RBBP4	intron	1	32673580	32679640	Adipose_Visceral_Omentum	Colon	-1.83	0.0666
ENSG00000211688	TRGJP2	intron	7	38249572	38256337	Adipose_Visceral_Omentum	Proximal	1.83	0.0666
ENSG00000211689	TRGC1	intron	7	38249572	38256337	Adipose_Visceral_Omentum	Proximal	1.83	0.0666
ENSG00000227191	TRGC2	intron	7	38249572	38256337	Adipose_Visceral_Omentum	Proximal	1.83	0.0666
ENSG00000231312	MAP4K3-DT	intron	2	39453931	39454297	Adipose_Subcutaneous	Male	1.83	0.0666
ENSG00000196642	RABL6	intron	9	136831861	136832265	Adipose_Subcutaneous	Colon	-0.11	0.0666
ENSG00000123600	METTL8	intron	2	171360513	171392043	Adipose_Subcutaneous	Distal	-1.83	0.0666
ENSG00000022840	RNF10	intron	12	120534968	120546405	Colon_Sigmoid	Overall	-1.57	0.0666
ENSG00000130939	UBE4B	intron	1	10151561	10158356	Adipose_Subcutaneous	Proximal	-1.83	0.0666
ENSG00000267131	AC005746.2	intron	17	61393747	61399239	Adipose_Visceral_Omentum	Male	1.83	0.0666
ENSG00000267280	TBX2-AS1	intron	17	61393747	61399239	Adipose_Visceral_Omentum	Male	1.83	0.0666
		intron	16	89762022	89762638	Cells_EBV-transformed_lymphocytes	Colon	-1.83	0.0666
ENSG00000099910	KLHL22	intron	22	20489212	20495760	Colon_Transverse	Overall	1.1	0.0666
ENSG00000180376	CCDC66	intron	3	56613754	56615128	Cells_EBV-transformed_lymphocytes	Colon	-1.54	0.0666
ENSG00000127586	CHTF18	intron	16	792347	792439	Cells_EBV-transformed_lymphocytes	Proximal	0.73	0.0666
ENSG00000126870	DYNC2I1	intron	7	158918869	158922377	Adipose_Visceral_Omentum	Colon	-0.62	0.0666
ENSG00000180822	PSMG4	intron	6	3264325	3267591	Adipose_Subcutaneous	Overall	1.83	0.0666
ENSG00000198920	KIAA0753	intron	17	6628741	6635011	Cells_EBV-transformed_lymphocytes	Rectal	-1.83	0.0666
ENSG00000266074	BAHCC1	intron	17	81462046	81462740	Adipose_Visceral_Omentum	Distal	-1.83	0.0666
ENSG00000140553	UNC45A	intron	15	90949720	90950154	Cells_EBV-transformed_lymphocytes	Distal	-0.73	0.0666
ENSG00000154175	ABI3BP	intron	3	100795003	100796409	Adipose_Subcutaneous	Proximal	-1.83	0.0666
ENSG00000197008	ZNF138	intron	7	64794571	64799191	Cells_EBV-transformed_lymphocytes	Male	1.83	0.0666
		intron	3	53857690	53858571	Cells_EBV-transformed_lymphocytes	Colon	1.83	0.0666
ENSG00000196367	TRRAP	intron	7	98890445	98892424	Adipose_Subcutaneous	Male	1.83	0.0666
ENSG00000113716	HMGXB3	intron	5	150027117	150030741	Adipose_Visceral_Omentum	Rectal	-1.83	0.0666
ENSG00000120662	MTRF1	intron	13	41227245	41233890	Adipose_Visceral_Omentum	Colon	1.83	0.0667
		intron	12	94400981	94401459	Cells_EBV-transformed_lymphocytes	Overall	1.83	0.0667
ENSG00000084072	PPIE	intron	1	39748767	39748903	Adipose_Visceral_Omentum	Female	1.83	0.0667
ENSG00000084774	CAD	intron	2	27226319	27226525	Adipose_Visceral_Omentum	Overall	0.37	0.0667
ENSG00000115594	IL1R1	intron	2	102154017	102156146	Adipose_Subcutaneous	Proximal	1.83	0.0667
ENSG00000115594	IL1R1	intron	2	102156246	102157719	Adipose_Subcutaneous	Proximal	1.83	0.0667
ENSG00000196576	PLXNB2	intron	22	50281189	50281360	Adipose_Visceral_Omentum	Colon	1.83	0.0667
ENSG00000205629	LCMT1	intron	16	25111768	25128475	Adipose_Visceral_Omentum	Female	0.68	0.0667
ENSG00000061794	MRPS35	intron	12	27710955	27716291	Cells_EBV-transformed_lymphocytes	Rectal	0.75	0.0667
ENSG00000189298	ZKSCAN3	intron	6	28360681	28361324	Cells_EBV-transformed_lymphocytes	Female	1.83	0.0667
ENSG00000090659	CD209	intron	19	7746087	7747306	Adipose_Visceral_Omentum	Overall	1.83	0.0667
ENSG00000266970	SOCS3-DT	intron	17	78360773	78362673	Whole_Blood	Overall	-1.83	0.0667
ENSG00000118308	IRAG2	intron	12	25066512	25069350	Adipose_Visceral_Omentum	Distal	-1.83	0.0667
ENSG00000214078	CPNE1	intron	20	35655344	35658930	Adipose_Visceral_Omentum	Colon	1.82	0.0667
ENSG00000160194	NDUFV3	intron	21	42897047	42903182	Cells_EBV-transformed_lymphocytes	Overall	0.19	0.0667
ENSG00000165271	NOL6	intron	9	33472412	33503827	Adipose_Subcutaneous	Proximal	-1.38	0.0667
ENSG00000226823	SUGT1P1	intron	9	33472412	33503827	Adipose_Subcutaneous	Proximal	-1.38	0.0667
ENSG00000180448	ARHGAP45	intron	19	1074879	1077857	Adipose_Visceral_Omentum	Distal	1.83	0.0667
ENSG00000153066	TXNDC11	intron	16	11721670	11736017	Adipose_Subcutaneous	Colon	0.84	0.0667
ENSG00000100461	RBM23	intron	14	22904326	22904875	Adipose_Subcutaneous	Male	1.83	0.0667
ENSG00000124574	ABCC10	intron	6	43427699	43427968	Adipose_Visceral_Omentum	Rectal	-1.83	0.0667
ENSG00000124126	PREX1	intron	20	48642489	48644409	Adipose_Visceral_Omentum	Overall	-1.83	0.0667
ENSG00000063854	HAGH	intron	16	1817271	1819115	Adipose_Visceral_Omentum	Colon	1.83	0.0667
		intron	7	44392485	44404440	Cells_EBV-transformed_lymphocytes	Proximal	1.83	0.0667
ENSG00000198743	SLC5A3	intron	21	34125480	34142408	Adipose_Visceral_Omentum	Rectal	-1.83	0.0667
ENSG00000214955	AP000317.1	intron	21	34125480	34142408	Adipose_Visceral_Omentum	Rectal	-1.83	0.0667
ENSG00000243927	MRPS6	intron	21	34125480	34142408	Adipose_Visceral_Omentum	Rectal	-1.83	0.0667
ENSG00000182173	TSEN54	intron	17	75522333	75523275	Cells_EBV-transformed_lymphocytes	Proximal	1.92	0.0667
ENSG00000135124	P2RX4	intron	12	121222166	121228533	Adipose_Subcutaneous	Colon	-2.17	0.0667
ENSG00000123552	USP45	intron	6	99435846	99439769	Cells_EBV-transformed_lymphocytes	Proximal	-1.83	0.0667
ENSG00000124228	DDX27	intron	20	49233709	49234769	Adipose_Subcutaneous	Colon	-1.83	0.0667
ENSG00000124228	DDX27	intron	20	49233709	49234935	Adipose_Subcutaneous	Colon	1.83	0.0667
ENSG00000152683	SLC30A6	intron	2	32193983	32197344	Cells_EBV-transformed_lymphocytes	Female	1.83	0.0667
ENSG00000182871	COL18A1	intron	21	45509601	45510064	Adipose_Visceral_Omentum	Male	1.83	0.0667
ENSG00000204764	RANBP17	intron	5	170911134	170914167	Adipose_Subcutaneous	Rectal	-1.83	0.0667
ENSG00000055813	CCDC85A	intron	2	56193440	56342879	Adipose_Subcutaneous	Proximal	1.83	0.0667
ENSG00000123143	PKN1	intron	19	14440329	14441143	Adipose_Subcutaneous	Rectal	-0.61	0.0667
ENSG00000123552	USP45	intron	6	99435846	99437246	Adipose_Visceral_Omentum	Proximal	1.83	0.0667
ENSG00000198538	ZNF28	intron	19	52818031	52857572	Adipose_Visceral_Omentum	Male	1.83	0.0667
ENSG00000204604	ZNF468	intron	19	52818031	52857572	Adipose_Visceral_Omentum	Male	1.83	0.0667
ENSG00000205464	ATP6AP1L	intron	5	82295544	82303487	Adipose_Visceral_Omentum	Overall	-1.83	0.0667
ENSG00000080802	CNOT4	intron	7	135398226	135410515	Cells_EBV-transformed_lymphocytes	Proximal	-1.83	0.0667
ENSG00000119725	ZNF410	intron	14	73892107	73893797	Cells_EBV-transformed_lymphocytes	Colon	-1.83	0.0667
ENSG00000128928	IVD	intron	15	40416362	40419180	Cells_EBV-transformed_lymphocytes	Rectal	1.49	0.0667
ENSG00000134574	DDB2	intron	11	47235412	47237619	Adipose_Subcutaneous	Colon	1.83	0.0667
ENSG00000101247	NDUFAF5	intron	20	13798500	13801486	Adipose_Subcutaneous	Male	-1.83	0.0667
ENSG00000113460	BRIX1	intron	5	34919883	34922217	Adipose_Subcutaneous	Colon	-0.61	0.0667
ENSG00000117614	SYF2	intron	1	25228235	25232104	Adipose_Subcutaneous	Rectal	-1.83	0.0667
ENSG00000138496	PARP9	intron	3	122552639	122555286	Cells_EBV-transformed_lymphocytes	Colon	1.83	0.0667
ENSG00000229847	EMX2OS	intron	10	117492109	117542097	Adipose_Subcutaneous	Proximal	-1.83	0.0667
ENSG00000134283	PPHLN1	intron	12	42332702	42335883	Adipose_Subcutaneous	Proximal	-1.83	0.0667
ENSG00000171700	RGS19	intron	20	64076954	64079873	Adipose_Subcutaneous	Colon	1.32	0.0667
ENSG00000131127	ZNF141	intron	4	337986	343782	Cells_EBV-transformed_lymphocytes	Colon	-1.29	0.0667
ENSG00000161813	LARP4	intron	12	50427909	50428917	Adipose_Visceral_Omentum	Overall	-1.56	0.0667
ENSG00000183323	CCDC125	intron	5	69314043	69320237	Adipose_Visceral_Omentum	Rectal	-1.83	0.0667
ENSG00000140025	EFCAB11	intron	14	89950142	89953906	Adipose_Visceral_Omentum	Colon	-0.03	0.0667
ENSG00000116641	DOCK7	intron	1	62583254	62586507	Adipose_Subcutaneous	Colon	1.35	0.0667
ENSG00000137103	TMEM8B	intron	9	35842717	35845808	Adipose_Visceral_Omentum	Male	-1.57	0.0667
ENSG00000240344	PPIL3	intron	2	200881488	200885698	Adipose_Subcutaneous	Colon	-1.83	0.0667
ENSG00000154309	DISP1	intron	1	222835215	222836996	Cells_EBV-transformed_lymphocytes	Male	0.97	0.0667
ENSG00000228106	AL392172.1	intron	1	222835215	222836996	Cells_EBV-transformed_lymphocytes	Male	0.97	0.0667
ENSG00000135063	ENTREP1	intron	9	69385947	69388158	Adipose_Subcutaneous	Rectal	1.83	0.0667
ENSG00000114446	IFT57	intron	3	108219572	108222111	Adipose_Subcutaneous	Colon	1.83	0.0667
ENSG00000225492	GBP1P1	intron	1	89410508	89420191	Adipose_Visceral_Omentum	Colon	-1.83	0.0667
ENSG00000062822	POLD1	intron	19	50399484	50401778	Adipose_Subcutaneous	Distal	-1.83	0.0667
ENSG00000168961	LGALS9	intron	17	27642348	27645314	Adipose_Visceral_Omentum	Male	0.75	0.0667
ENSG00000110446	SLC15A3	intron	11	60939638	60941122	Adipose_Subcutaneous	Rectal	-1.59	0.0667
		intron	5	10732684	10748175	Cells_EBV-transformed_lymphocytes	Rectal	1.83	0.0667
ENSG00000106603	COA1	intron	7	43633408	43639449	Cells_EBV-transformed_lymphocytes	Female	1.2	0.0667
ENSG00000257337	TNS2-AS1	intron	12	53043147	53045961	Adipose_Subcutaneous	Colon	-1.83	0.0667
ENSG00000204580	DDR1	intron	6	30894671	30896621	Adipose_Subcutaneous	Proximal	-1.4	0.0667
ENSG00000168118	RAB4A	intron	1	229299072	229303806	Adipose_Subcutaneous	Distal	-1.83	0.0667
ENSG00000205593	DENND6B	intron	22	50313108	50313446	Colon_Transverse	Overall	1.81	0.0668
ENSG00000196428	TSC22D2	intron	3	150411308	150457076	Cells_EBV-transformed_lymphocytes	Female	-1.83	0.0668
ENSG00000177963	RIC8A	intron	11	212511	212597	Adipose_Subcutaneous	Rectal	0.32	0.0668
ENSG00000125877	ITPA	intron	20	3218632	3221420	Adipose_Visceral_Omentum	Colon	0.88	0.0668
ENSG00000167323	STIM1	intron	11	4086861	4091282	Adipose_Subcutaneous	Overall	1.83	0.0668
ENSG00000266967	AARSD1	intron	17	42951894	42954876	Adipose_Subcutaneous	Colon	1.83	0.0668
ENSG00000167323	STIM1	intron	11	4086543	4091282	Adipose_Subcutaneous	Overall	-1.83	0.0668
ENSG00000262879	AC068152.1	intron	17	47056753	47067414	Adipose_Subcutaneous	Overall	-0.34	0.0668
ENSG00000122692	SMU1	intron	9	33060541	33062049	Adipose_Visceral_Omentum	Colon	-1.83	0.0668
ENSG00000172927	MYEOV	intron	11	69294576	69295327	Adipose_Subcutaneous	Distal	-1.83	0.0668
ENSG00000112769	LAMA4	intron	6	112130040	112132753	Adipose_Subcutaneous	Proximal	1.83	0.0668
ENSG00000172927	MYEOV	intron	11	69294576	69295233	Adipose_Subcutaneous	Distal	-1.83	0.0668
ENSG00000112414	ADGRG6	intron	6	142420104	142437434	Adipose_Visceral_Omentum	Female	1.83	0.0668
ENSG00000172927	MYEOV	intron	11	69294576	69341510	Adipose_Subcutaneous	Distal	1.83	0.0668
ENSG00000185480	PARPBP	intron	12	102124041	102153869	Cells_EBV-transformed_lymphocytes	Overall	1.83	0.0668
ENSG00000182004	SNRPE	intron	1	203863725	203865041	Adipose_Subcutaneous	Proximal	-1.44	0.0668
		intron	5	69303929	69307951	Cells_EBV-transformed_lymphocytes	Rectal	1.83	0.0668
ENSG00000141664	ZCCHC2	intron	18	62542574	62544802	Cells_EBV-transformed_lymphocytes	Proximal	-1.83	0.0668
ENSG00000187522	HSPA14	intron	10	14848895	14849433	Colon_Sigmoid	Overall	1.83	0.0668
ENSG00000136861	CDK5RAP2	intron	9	120411474	120415040	Adipose_Visceral_Omentum	Rectal	-1.83	0.0668
ENSG00000183323	CCDC125	intron	5	69303929	69306817	Adipose_Subcutaneous	Rectal	-1.83	0.0668
ENSG00000180900	SCRIB	intron	8	143793962	143795038	Adipose_Visceral_Omentum	Distal	-1.21	0.0668
ENSG00000136383	ALPK3	intron	15	84827605	84838980	Adipose_Subcutaneous	Rectal	1.75	0.0668
ENSG00000134775	FHOD3	intron	18	36687178	36693209	Adipose_Subcutaneous	Male	0.61	0.0668
ENSG00000162704	ARPC5	intron	1	183627594	183630461	Adipose_Subcutaneous	Proximal	1.83	0.0668
ENSG00000151062	CACNA2D4	intron	12	1801118	1810278	Adipose_Visceral_Omentum	Overall	1.83	0.0668
ENSG00000119979	DENND10	intron	10	119132609	119136471	Adipose_Visceral_Omentum	Male	0.01	0.0668
ENSG00000108784	NAGLU	intron	17	42541206	42543028	Cells_EBV-transformed_lymphocytes	Overall	0.48	0.0668
ENSG00000233101	HOXB-AS3	intron	17	48601663	48602075	Adipose_Visceral_Omentum	Male	-1.83	0.0668
ENSG00000078304	PPP2R5C	intron	14	101831804	101836169	Adipose_Visceral_Omentum	Colon	-1.83	0.0668
ENSG00000143742	SRP9	intron	1	225783368	225787971	Cells_EBV-transformed_lymphocytes	Female	-1.83	0.0668
ENSG00000120860	WASHC3	intron	12	102050291	102061248	Adipose_Subcutaneous	Proximal	1.83	0.0668
ENSG00000089234	BRAP	intron	12	111679340	111681637	Adipose_Subcutaneous	Rectal	-1.02	0.0668
ENSG00000041880	PARP3	intron	3	51944910	51944998	Adipose_Visceral_Omentum	Female	1.83	0.0668
ENSG00000103356	EARS2	intron	16	23544703	23552149	Adipose_Visceral_Omentum	Proximal	-1.83	0.0668
ENSG00000083838	ZNF446	intron	19	58477826	58478087	Adipose_Subcutaneous	Male	1.83	0.0668
ENSG00000182923	CEP63	intron	3	134531940	134532778	Adipose_Subcutaneous	Proximal	-1.83	0.0668
ENSG00000198563	DDX39B	intron	6	31532911	31535367	Cells_EBV-transformed_lymphocytes	Overall	0.77	0.0668
ENSG00000124571	XPO5	intron	6	43553503	43555836	Adipose_Subcutaneous	Rectal	1.83	0.0668
ENSG00000182473	EXOC7	intron	17	76098018	76101271	Adipose_Visceral_Omentum	Colon	1.83	0.0668
ENSG00000076067	RBMS2	intron	12	56562583	56569899	Adipose_Visceral_Omentum	Distal	-1.83	0.0668
ENSG00000163520	FBLN2	intron	3	13621915	13626445	Adipose_Visceral_Omentum	Colon	1.6	0.0668
ENSG00000100503	NIN	intron	14	50743529	50744243	Adipose_Visceral_Omentum	Male	1.83	0.0668
ENSG00000170899	GSTA4	intron	6	52978592	52982574	Adipose_Subcutaneous	Rectal	1.7	0.0668
ENSG00000168395	ING5	intron	2	241723271	241724989	Adipose_Subcutaneous	Female	-0.37	0.0668
ENSG00000241878	PISD	intron	22	31626016	31630804	Adipose_Subcutaneous	Rectal	-1.69	0.0668
ENSG00000161671	EMC10	intron	19	50480977	50481861	Adipose_Visceral_Omentum	Overall	-1.3	0.0668
ENSG00000223855	PDGFA-DT	intron	7	524280	524854	Adipose_Subcutaneous	Rectal	-1.83	0.0668
ENSG00000188321	ZNF559	intron	19	9371752	9376316	Adipose_Subcutaneous	Proximal	0.45	0.0668
ENSG00000188629	ZNF177	intron	19	9371752	9376316	Adipose_Subcutaneous	Proximal	0.45	0.0668
ENSG00000077616	NAALAD2	intron	11	90168992	90173824	Adipose_Subcutaneous	Overall	0	0.0668
ENSG00000107242	PIP5K1B	intron	9	68705762	68742501	Cells_EBV-transformed_lymphocytes	Rectal	1.83	0.0668
ENSG00000153207	AHCTF1	intron	1	246864116	246867244	Adipose_Visceral_Omentum	Distal	1.83	0.0668
ENSG00000116459	ATP5PB	intron	1	111454356	111456086	Cells_EBV-transformed_lymphocytes	Overall	0	0.0668
ENSG00000237940	LINC01238	intron	2	241972169	241972468	Cells_EBV-transformed_lymphocytes	Proximal	-1.83	0.0668
ENSG00000070814	TCOF1	intron	5	150379732	150383062	Adipose_Visceral_Omentum	Distal	-1.22	0.0669
ENSG00000114796	KLHL24	intron	3	183663642	183664921	Adipose_Visceral_Omentum	Distal	-1.83	0.0669
ENSG00000123143	PKN1	intron	19	14469517	14469752	Adipose_Visceral_Omentum	Proximal	-1.83	0.0669
ENSG00000114796	KLHL24	intron	3	183663642	183671034	Adipose_Subcutaneous	Distal	-1.83	0.0669
ENSG00000170949	ZNF160	intron	19	53091529	53091637	Adipose_Subcutaneous	Female	-1.83	0.0669
ENSG00000139178	C1RL	intron	12	7102087	7108251	Adipose_Subcutaneous	Male	1.83	0.0669
ENSG00000235904	RBMS3-AS3	intron	3	29264757	29280731	Adipose_Visceral_Omentum	Male	1.83	0.0669
ENSG00000240875	LINC00886	intron	3	156672130	156674207	Adipose_Subcutaneous	Proximal	1.81	0.0669
ENSG00000243926	TIPARP-AS1	intron	3	156672130	156674207	Adipose_Subcutaneous	Proximal	1.81	0.0669
ENSG00000069431	ABCC9	intron	12	21936694	21940710	Adipose_Visceral_Omentum	Male	1.83	0.0669
ENSG00000172262	ZNF131	intron	5	43139309	43161249	Adipose_Subcutaneous	Male	1.83	0.0669
ENSG00000160293	VAV2	intron	9	133939219	133992075	Cells_EBV-transformed_lymphocytes	Colon	1.83	0.0669
ENSG00000090097	PCBP4	intron	3	51959651	51959895	Adipose_Visceral_Omentum	Proximal	1.83	0.0669
ENSG00000090097	PCBP4	intron	3	51958959	51959047	Cells_EBV-transformed_lymphocytes	Proximal	-1.83	0.0669
		intron	3	119597986	119608770	Cells_EBV-transformed_lymphocytes	Colon	1.83	0.0669
ENSG00000125871	MGME1	intron	20	17970370	17975684	Cells_EBV-transformed_lymphocytes	Colon	-1.83	0.0669
ENSG00000119147	ECRG4	intron	2	106071891	106073886	Adipose_Visceral_Omentum	Proximal	-0.27	0.0669
ENSG00000204161	TMEM273	intron	10	49161622	49165766	Adipose_Visceral_Omentum	Overall	-0.66	0.0669
ENSG00000100979	PLTP	intron	20	45899670	45899836	Colon_Sigmoid	Overall	-1.83	0.0669
ENSG00000120658	ENOX1	intron	13	43326525	43344538	Adipose_Subcutaneous	Proximal	1.83	0.0669
ENSG00000154252	GAL3ST2	intron	2	241802036	241803345	Colon_Transverse	Overall	-1.83	0.0669
ENSG00000166925	TSC22D4	intron	7	100467600	100467695	Adipose_Subcutaneous	Male	1.83	0.0669
ENSG00000166925	TSC22D4	intron	7	100467600	100474274	Adipose_Subcutaneous	Male	0	0.0669
ENSG00000141446	ESCO1	intron	18	21568094	21573314	Adipose_Visceral_Omentum	Female	-0.61	0.0669
ENSG00000143977	SNRPG	intron	2	70289372	70293618	Cells_EBV-transformed_lymphocytes	Proximal	1.83	0.0669
ENSG00000170949	ZNF160	intron	19	53086321	53091413	Adipose_Subcutaneous	Female	-1.83	0.0669
ENSG00000110619	CARS1	intron	11	3040984	3042165	Adipose_Visceral_Omentum	Male	-1.83	0.0669
ENSG00000152457	DCLRE1C	intron	10	14945189	14947525	Adipose_Subcutaneous	Overall	-1.83	0.0669
ENSG00000137817	PARP6	intron	15	72250957	72251207	Cells_EBV-transformed_lymphocytes	Colon	-1.56	0.0669
ENSG00000116030	SUMO1	intron	2	202207321	202210735	Cells_EBV-transformed_lymphocytes	Proximal	-1.83	0.0669
ENSG00000134398	ERN2	intron	16	23712078	23713095	Colon_Transverse	Overall	-1.83	0.0669
ENSG00000099330	OCEL1	intron	19	17226869	17226975	Adipose_Subcutaneous	Proximal	1.66	0.0669
ENSG00000275131	PDE4DIPP2	intron	1	120492073	120493158	Adipose_Visceral_Omentum	Colon	1.83	0.0669
ENSG00000139631	CSAD	intron	12	53164755	53166205	Adipose_Subcutaneous	Male	-1.4	0.0669
ENSG00000179818	PCBP1-AS1	intron	2	70051305	70053731	Cells_EBV-transformed_lymphocytes	Overall	-1.83	0.0669
ENSG00000109572	CLCN3	intron	4	169636088	169680050	Adipose_Subcutaneous	Rectal	1.83	0.0669
ENSG00000140577	CRTC3	intron	15	90625993	90629234	Adipose_Subcutaneous	Overall	1.83	0.0669
ENSG00000163811	WDR43	intron	2	28929710	28930058	Adipose_Visceral_Omentum	Male	-1.83	0.0669
ENSG00000156639	ZFAND3	intron	6	38061775	38082392	Adipose_Subcutaneous	Distal	1.83	0.0669
		intron	7	150286540	150289545	Cells_EBV-transformed_lymphocytes	Rectal	1.83	0.0669
ENSG00000138375	SMARCAL1	intron	2	216412798	216413856	Adipose_Subcutaneous	Proximal	1.63	0.0669
ENSG00000137177	KIF13A	intron	6	17777354	17778947	Adipose_Subcutaneous	Rectal	-1.83	0.0669
ENSG00000187151	ANGPTL5	intron	11	101900550	101905744	Adipose_Subcutaneous	Colon	-1.83	0.0669
ENSG00000196792	STRN3	intron	14	30919106	30935163	Adipose_Subcutaneous	Overall	1.83	0.0669
ENSG00000112941	TENT4A	intron	5	6746427	6748464	Cells_EBV-transformed_lymphocytes	Distal	1.66	0.0669
ENSG00000113638	TTC33	intron	5	40716498	40728345	Cells_EBV-transformed_lymphocytes	Male	1.83	0.0669
ENSG00000136715	SAP130	intron	2	127955344	127977985	Cells_EBV-transformed_lymphocytes	Overall	1.83	0.0669
ENSG00000167797	CDK2AP2	intron	11	67507689	67507850	Adipose_Subcutaneous	Colon	1.83	0.0669
ENSG00000167797	CDK2AP2	intron	11	67507689	67508001	Adipose_Subcutaneous	Colon	-1.83	0.0669
ENSG00000147439	BIN3	intron	8	22630578	22636525	Cells_EBV-transformed_lymphocytes	Male	0.37	0.0669
ENSG00000136100	VPS36	intron	13	52415923	52416017	Adipose_Visceral_Omentum	Rectal	1.83	0.0669
ENSG00000136114	THSD1	intron	13	52415923	52416017	Adipose_Visceral_Omentum	Rectal	1.83	0.0669
ENSG00000166619	BLCAP	intron	20	37515127	37519232	Adipose_Subcutaneous	Proximal	-1.83	0.0669
ENSG00000215041	NEURL4	intron	17	7317573	7317788	Cells_EBV-transformed_lymphocytes	Overall	0.65	0.067
ENSG00000164877	MICALL2	intron	7	1440684	1442192	Adipose_Visceral_Omentum	Proximal	-0.05	0.067
ENSG00000178921	PFAS	intron	17	8265468	8265556	Adipose_Subcutaneous	Rectal	1.83	0.067
		intron	16	74661451	74661956	Cells_EBV-transformed_lymphocytes	Colon	1.83	0.067
ENSG00000131584	ACAP3	intron	1	1295938	1296015	Adipose_Visceral_Omentum	Male	1.83	0.067
ENSG00000185122	HSF1	intron	8	144312244	144312628	Colon_Sigmoid	Overall	0.73	0.067
ENSG00000096746	HNRNPH3	intron	10	68332235	68337199	Cells_EBV-transformed_lymphocytes	Distal	-1.83	0.067
ENSG00000116039	ATP6V1B1	intron	2	70962900	70963162	Adipose_Subcutaneous	Male	1.83	0.067
ENSG00000120341	SEC16B	intron	1	177954376	177958132	Adipose_Subcutaneous	Female	-1.83	0.067
ENSG00000116039	ATP6V1B1	intron	2	70962900	70963572	Adipose_Subcutaneous	Male	-1.83	0.067
ENSG00000181555	SETD2	intron	3	47079611	47080801	Adipose_Subcutaneous	Male	1.83	0.067
ENSG00000229246	LINC00377	intron	13	81020806	81043671	Adipose_Subcutaneous	Female	1.83	0.067
ENSG00000100266	PACSIN2	intron	22	42888798	42890947	Cells_EBV-transformed_lymphocytes	Distal	-1.83	0.067
ENSG00000140678	ITGAX	intron	16	31363374	31371084	Adipose_Subcutaneous	Female	1.83	0.067
ENSG00000140678	ITGAX	intron	16	31363374	31369981	Adipose_Subcutaneous	Female	-1.83	0.067
ENSG00000171174	RBKS	intron	2	27848097	27858439	Adipose_Visceral_Omentum	Distal	0	0.067
ENSG00000163995	ABLIM2	intron	4	8146401	8158680	Adipose_Subcutaneous	Proximal	1.83	0.067
ENSG00000126777	KTN1	intron	14	55664041	55667241	Adipose_Subcutaneous	Overall	-0.28	0.067
ENSG00000111271	ACAD10	intron	12	111745043	111746144	Adipose_Subcutaneous	Rectal	-1.83	0.067
ENSG00000079999	KEAP1	intron	19	10489368	10489648	Cells_EBV-transformed_lymphocytes	Colon	1.83	0.067
ENSG00000088888	MAVS	intron	20	3854741	3857635	Adipose_Visceral_Omentum	Female	-1.83	0.067
ENSG00000125843	AP5S1	intron	20	3854741	3857635	Adipose_Visceral_Omentum	Female	-1.83	0.067
ENSG00000243725	TTC4	intron	1	54731700	54733629	Adipose_Subcutaneous	Female	1.83	0.067
ENSG00000243725	TTC4	intron	1	54731700	54737582	Cells_EBV-transformed_lymphocytes	Female	1.83	0.067
ENSG00000124222	STX16	intron	20	58669453	58670512	Adipose_Subcutaneous	Distal	1.74	0.067
ENSG00000105750	ZNF85	intron	19	20935047	20948744	Adipose_Visceral_Omentum	Rectal	-0.7	0.067
ENSG00000137074	APTX	intron	9	32989895	33001516	Adipose_Subcutaneous	Colon	-2.09	0.067
ENSG00000183323	CCDC125	intron	5	69311204	69320237	Cells_EBV-transformed_lymphocytes	Rectal	1.83	0.067
ENSG00000159256	MORC3	intron	21	36320303	36333646	Adipose_Visceral_Omentum	Distal	-1.83	0.067
ENSG00000014824	SLC30A9	intron	4	42075786	42078212	Adipose_Subcutaneous	Overall	1.22	0.067
ENSG00000146122	DAAM2	intron	6	39864507	39864619	Adipose_Subcutaneous	Colon	1.83	0.067
ENSG00000166272	WBP1L	intron	10	102744143	102797993	Adipose_Subcutaneous	Colon	0.71	0.067
ENSG00000130227	XPO7	intron	8	21991974	21994363	Adipose_Visceral_Omentum	Overall	-1.1	0.067
ENSG00000134779	TPGS2	intron	18	36780188	36798449	Adipose_Subcutaneous	Distal	1.83	0.067
ENSG00000131584	ACAP3	intron	1	1295938	1296015	Adipose_Visceral_Omentum	Overall	1.83	0.067
ENSG00000106635	BCL7B	intron	7	73552242	73557041	Adipose_Visceral_Omentum	Distal	-2.2	0.067
ENSG00000168404	MLKL	intron	16	74672538	74674960	Cells_EBV-transformed_lymphocytes	Overall	-2.07	0.067
ENSG00000101003	GINS1	intron	20	25418195	25425211	Cells_EBV-transformed_lymphocytes	Female	-1.83	0.067
ENSG00000166435	XRRA1	intron	11	74848462	74851088	Adipose_Subcutaneous	Rectal	1.83	0.067
ENSG00000111341	MGP	intron	12	14882280	14882972	Adipose_Subcutaneous	Proximal	1.83	0.067
ENSG00000126216	TUBGCP3	intron	13	112519043	112519886	Cells_EBV-transformed_lymphocytes	Colon	1.83	0.067
ENSG00000182150	ERCC6L2	intron	9	95970656	95971933	Cells_EBV-transformed_lymphocytes	Rectal	0	0.067
ENSG00000275052	PPP4R3B	intron	2	55599039	55603978	Adipose_Visceral_Omentum	Rectal	-1.83	0.067
ENSG00000180376	CCDC66	intron	3	56566740	56566950	Adipose_Visceral_Omentum	Distal	-1.32	0.067
ENSG00000073921	PICALM	intron	11	85990399	85996826	Cells_EBV-transformed_lymphocytes	Colon	1.43	0.067
ENSG00000105963	ADAP1	intron	7	920050	922977	Cells_EBV-transformed_lymphocytes	Distal	-1.83	0.067
ENSG00000214413	BBIP1	intron	10	110907836	110918121	Adipose_Visceral_Omentum	Male	-1.83	0.067
ENSG00000233836	AC139769.1	intron	19	23763134	23807826	Cells_EBV-transformed_lymphocytes	Distal	1.83	0.067
ENSG00000264247	ZNF407-AS1	intron	18	74593839	74596428	Adipose_Visceral_Omentum	Distal	-1.81	0.0671
ENSG00000171453	POLR1C	intron	6	43521048	43521182	Adipose_Subcutaneous	Rectal	2.07	0.0671
ENSG00000283103	AC010642.2	intron	19	58315036	58322362	Adipose_Subcutaneous	Male	2.15	0.0671
ENSG00000115946	PNO1	intron	2	68162663	68164938	Cells_EBV-transformed_lymphocytes	Male	-1.83	0.0671
ENSG00000189319	FAM53B	intron	10	124706887	124760386	Cells_EBV-transformed_lymphocytes	Rectal	0.1	0.0671
ENSG00000203791	EEF1AKMT2	intron	10	124706887	124760386	Cells_EBV-transformed_lymphocytes	Rectal	0.1	0.0671
ENSG00000146085	MMUT	intron	6	49447785	49448816	Adipose_Visceral_Omentum	Rectal	-1.83	0.0671
ENSG00000163681	SLMAP	intron	3	57831530	57841299	Adipose_Visceral_Omentum	Overall	0.92	0.0671
ENSG00000143297	FCRL5	intron	1	157543137	157544262	Cells_EBV-transformed_lymphocytes	Rectal	1.83	0.0671
ENSG00000164244	PRRC1	intron	5	127517776	127523460	Adipose_Visceral_Omentum	Colon	1.57	0.0671
ENSG00000119979	DENND10	intron	10	119132609	119137057	Adipose_Visceral_Omentum	Male	-1.83	0.0671
ENSG00000178971	CTC1	intron	17	8229206	8229302	Adipose_Subcutaneous	Colon	0.85	0.0671
ENSG00000174233	ADCY6	intron	12	48770970	48771252	Adipose_Subcutaneous	Rectal	1.83	0.0671
ENSG00000254633	STRA6LP	intron	9	97279473	97281516	Adipose_Subcutaneous	Proximal	1.83	0.0671
ENSG00000197245	FAM110D	intron	1	26159126	26160052	Adipose_Visceral_Omentum	Female	-1.9	0.0671
ENSG00000146083	RNF44	intron	5	176529387	176529523	Cells_EBV-transformed_lymphocytes	Rectal	1.81	0.0671
ENSG00000138185	ENTPD1	intron	10	95842494	95844476	Colon_Sigmoid	Overall	1.83	0.0671
ENSG00000101247	NDUFAF5	intron	20	13786608	13787178	Adipose_Subcutaneous	Male	-1.83	0.0671
ENSG00000111203	ITFG2	intron	12	2830885	2831932	Adipose_Visceral_Omentum	Colon	1.83	0.0671
ENSG00000134324	LPIN1	intron	2	11773745	11779519	Cells_EBV-transformed_lymphocytes	Proximal	-1.83	0.0671
ENSG00000104915	STX10	intron	19	13144671	13144764	Adipose_Subcutaneous	Distal	-0.43	0.0671
ENSG00000104915	STX10	intron	19	13144671	13144768	Adipose_Subcutaneous	Distal	1.97	0.0671
ENSG00000173875	ZNF791	intron	19	12612365	12623700	Cells_EBV-transformed_lymphocytes	Male	1.83	0.0671
ENSG00000126878	AIF1L	intron	9	131111663	131114577	Adipose_Visceral_Omentum	Female	1.83	0.0671
ENSG00000141002	TCF25	intron	16	89873859	89883351	Cells_EBV-transformed_lymphocytes	Female	-1.76	0.0671
ENSG00000135679	MDM2	intron	12	68808491	68809208	Adipose_Subcutaneous	Overall	1.05	0.0671
ENSG00000089022	MAPKAPK5	intron	12	111889000	111890040	Adipose_Subcutaneous	Female	-1.83	0.0671
ENSG00000132740	IGHMBP2	intron	11	68934558	68935299	Adipose_Visceral_Omentum	Rectal	1.83	0.0671
ENSG00000204599	TRIM39	intron	6	30339930	30340505	Cells_EBV-transformed_lymphocytes	Female	1.83	0.0671
ENSG00000089022	MAPKAPK5	intron	12	111889006	111890040	Adipose_Subcutaneous	Female	1.83	0.0671
ENSG00000063180	CA11	intron	19	48638435	48638888	Colon_Sigmoid	Overall	1.83	0.0671
ENSG00000008838	MED24	intron	17	40020619	40021955	Whole_Blood	Overall	-1.47	0.0671
ENSG00000119638	NEK9	intron	14	75124223	75126703	Adipose_Visceral_Omentum	Proximal	-1.83	0.0671
ENSG00000119638	NEK9	intron	14	75124223	75126905	Cells_EBV-transformed_lymphocytes	Proximal	1.83	0.0671
ENSG00000196313	POM121	intron	7	72938681	72939336	Adipose_Visceral_Omentum	Colon	-1.83	0.0671
ENSG00000185627	PSMD13	intron	11	248855	248932	Adipose_Subcutaneous	Rectal	1.83	0.0671
ENSG00000107338	SHB	intron	9	37974837	38016011	Adipose_Subcutaneous	Distal	-1.83	0.0671
ENSG00000143977	SNRPG	intron	2	70288192	70289350	Adipose_Subcutaneous	Proximal	1.83	0.0671
ENSG00000143977	SNRPG	intron	2	70289372	70292675	Adipose_Subcutaneous	Proximal	1.83	0.0671
ENSG00000185019	UBOX5	intron	20	3149260	3159766	Cells_EBV-transformed_lymphocytes	Male	1.83	0.0671
ENSG00000215251	FASTKD5	intron	20	3149260	3159766	Cells_EBV-transformed_lymphocytes	Male	1.83	0.0671
ENSG00000006704	GTF2IRD1	intron	7	74539968	74544755	Adipose_Subcutaneous	Rectal	-1.83	0.0671
ENSG00000162437	RAVER2	intron	1	64814840	64830839	Adipose_Subcutaneous	Female	-1.83	0.0671
ENSG00000100325	ASCC2	intron	22	29808185	29813430	Adipose_Visceral_Omentum	Distal	1.83	0.0671
ENSG00000111229	ARPC3	intron	12	110436204	110437084	Adipose_Subcutaneous	Distal	1.83	0.0672
ENSG00000140307	GTF2A2	intron	15	59639157	59642136	Cells_EBV-transformed_lymphocytes	Colon	-0.91	0.0672
ENSG00000111801	BTN3A3	intron	6	26440648	26443382	Colon_Sigmoid	Overall	2.18	0.0672
ENSG00000124549	BTN2A3P	intron	6	26440648	26443382	Colon_Sigmoid	Overall	2.18	0.0672
ENSG00000100814	CCNB1IP1	intron	14	20329373	20333254	Adipose_Subcutaneous	Distal	-1.83	0.0672
ENSG00000007237	GAS7	intron	17	9969762	9981804	Cells_EBV-transformed_lymphocytes	Overall	1.83	0.0672
ENSG00000113812	ACTR8	intron	3	53868862	53869982	Adipose_Visceral_Omentum	Colon	-1.83	0.0672
ENSG00000115648	MLPH	intron	2	237552437	237553097	Adipose_Subcutaneous	Distal	-1.83	0.0672
ENSG00000115648	MLPH	intron	2	237552437	237553689	Adipose_Subcutaneous	Distal	-1.83	0.0672
ENSG00000237298	TTN-AS1	intron	2	178575326	178575980	Adipose_Subcutaneous	Female	-1.83	0.0672
ENSG00000103479	RBL2	intron	16	53465602	53467058	Cells_EBV-transformed_lymphocytes	Proximal	-1.83	0.0672
ENSG00000111602	TIMELESS	intron	12	56432524	56433026	Adipose_Visceral_Omentum	Colon	-1.83	0.0672
ENSG00000125753	VASP	intron	19	45518094	45521322	Adipose_Visceral_Omentum	Colon	-1.83	0.0672
ENSG00000125753	VASP	intron	19	45518094	45522168	Adipose_Subcutaneous	Colon	1.83	0.0672
ENSG00000135315	CEP162	intron	6	84126512	84126622	Adipose_Subcutaneous	Distal	-1.83	0.0672
ENSG00000028203	VEZT	intron	12	95270188	95274742	Cells_EBV-transformed_lymphocytes	Female	-1.83	0.0672
ENSG00000135315	CEP162	intron	6	84126512	84146687	Adipose_Subcutaneous	Distal	1.83	0.0672
ENSG00000205726	ITSN1	intron	21	33834424	33836441	Adipose_Visceral_Omentum	Female	1.83	0.0672
ENSG00000093144	ECHDC1	intron	6	127331030	127342356	Adipose_Subcutaneous	Female	-1.83	0.0672
ENSG00000102445	RUBCNL	intron	13	46368815	46371941	Adipose_Visceral_Omentum	Rectal	-0.53	0.0672
ENSG00000162377	COA7	intron	1	52692867	52698221	Adipose_Visceral_Omentum	Proximal	1.83	0.0672
ENSG00000099331	MYO9B	intron	19	17175741	17180927	Adipose_Subcutaneous	Proximal	1.83	0.0672
ENSG00000160191	PDE9A	intron	21	42752949	42753990	Colon_Transverse	Overall	1.83	0.0672
ENSG00000167615	LENG8	intron	19	54449744	54451290	Colon_Transverse	Overall	-1.81	0.0672
		intron	15	100575128	100576541	Cells_EBV-transformed_lymphocytes	Colon	1.83	0.0672
ENSG00000249915	PDCD6	intron	5	304221	306602	Cells_EBV-transformed_lymphocytes	Rectal	1.89	0.0672
ENSG00000055147	FAM114A2	intron	5	154034967	154038388	Cells_EBV-transformed_lymphocytes	Overall	1.83	0.0672
ENSG00000160055	TMEM234	intron	1	32217124	32217259	Adipose_Visceral_Omentum	Proximal	-1.83	0.0672
ENSG00000172901	LVRN	intron	5	116021752	116022391	Adipose_Visceral_Omentum	Proximal	-1.83	0.0672
ENSG00000152465	NMT2	intron	10	15106698	15109702	Cells_EBV-transformed_lymphocytes	Distal	1.29	0.0672
ENSG00000037280	FLT4	intron	5	180608284	180608968	Adipose_Visceral_Omentum	Colon	-2.04	0.0672
		intron	12	75486158	75499813	Cells_EBV-transformed_lymphocytes	Male	-1.83	0.0672
ENSG00000250673	REELD1	intron	4	146217160	146222357	Adipose_Subcutaneous	Rectal	1.83	0.0672
ENSG00000162520	SYNC	intron	1	32684382	32694880	Colon_Sigmoid	Overall	1.83	0.0672
ENSG00000148737	TCF7L2	intron	10	112951607	113040025	Adipose_Subcutaneous	Male	-1.33	0.0672
ENSG00000119899	SLC17A5	intron	6	73641924	73644407	Adipose_Visceral_Omentum	Distal	0.34	0.0672
ENSG00000091073	DTX2	intron	7	76483147	76492153	Adipose_Subcutaneous	Rectal	1.83	0.0672
		intron	11	65455331	65456301	Cells_EBV-transformed_lymphocytes	Colon	1.83	0.0672
ENSG00000203705	TATDN3	intron	1	212791987	212795095	Adipose_Visceral_Omentum	Proximal	1.83	0.0672
ENSG00000136003	ISCU	intron	12	108562736	108564279	Whole_Blood	Overall	0.18	0.0672
ENSG00000165417	GTF2A1	intron	14	81209936	81216413	Cells_EBV-transformed_lymphocytes	Female	-1.83	0.0672
ENSG00000095397	WHRN	intron	9	114408018	114417399	Adipose_Visceral_Omentum	Female	-1.83	0.0672
ENSG00000186635	ARAP1	intron	11	72732597	72752328	Adipose_Visceral_Omentum	Colon	1.83	0.0672
ENSG00000054282	SDCCAG8	intron	1	243286397	243293091	Cells_EBV-transformed_lymphocytes	Male	1.83	0.0672
ENSG00000107611	CUBN	intron	10	16890527	16898996	Adipose_Visceral_Omentum	Overall	1.83	0.0672
ENSG00000186635	ARAP1	intron	11	72732597	72738953	Adipose_Subcutaneous	Colon	0.61	0.0672
ENSG00000159322	ADPGK	intron	15	72755654	72760407	Adipose_Visceral_Omentum	Colon	-0.53	0.0672
ENSG00000137831	UACA	intron	15	70682795	70687540	Adipose_Visceral_Omentum	Male	1.83	0.0672
ENSG00000140459	CYP11A1	intron	15	74345243	74347900	Adipose_Subcutaneous	Male	1.83	0.0672
		intron	1	59086596	59088015	Cells_EBV-transformed_lymphocytes	Colon	1.83	0.0672
ENSG00000110080	ST3GAL4	intron	11	126408496	126409268	Adipose_Visceral_Omentum	Rectal	-1.83	0.0672
ENSG00000183666	GUSBP1	intron	5	21461866	21471462	Cells_EBV-transformed_lymphocytes	Colon	1.83	0.0672
ENSG00000129103	SUMF2	intron	7	56078508	56078942	Adipose_Visceral_Omentum	Colon	1.83	0.0672
ENSG00000109762	SNX25	intron	4	185267155	185288012	Cells_EBV-transformed_lymphocytes	Proximal	1.83	0.0672
ENSG00000158019	BABAM2	intron	2	28310153	28338450	Adipose_Subcutaneous	Overall	1.83	0.0672
ENSG00000068615	REEP1	intron	2	86282242	86337479	Adipose_Visceral_Omentum	Male	1.83	0.0672
ENSG00000119688	ABCD4	intron	14	74287886	74288716	Cells_EBV-transformed_lymphocytes	Rectal	-1.83	0.0672
ENSG00000177106	EPS8L2	intron	11	721991	722091	Adipose_Visceral_Omentum	Rectal	-1.62	0.0672
ENSG00000174099	MSRB3	intron	12	65308655	65326826	Adipose_Visceral_Omentum	Rectal	-1.83	0.0673
ENSG00000125637	PSD4	intron	2	113196493	113197564	Cells_EBV-transformed_lymphocytes	Male	-1.83	0.0673
		intron	16	2841079	2841163	Cells_EBV-transformed_lymphocytes	Colon	-1.83	0.0673
ENSG00000125637	PSD4	intron	2	113196307	113197564	Cells_EBV-transformed_lymphocytes	Male	1.83	0.0673
ENSG00000177425	PAWR	intron	12	79596658	79597816	Adipose_Visceral_Omentum	Rectal	-1.83	0.0673
ENSG00000177425	PAWR	intron	12	79596658	79613575	Adipose_Subcutaneous	Rectal	1.83	0.0673
ENSG00000105223	PLD3	intron	19	40365930	40366384	Adipose_Visceral_Omentum	Overall	1.85	0.0673
ENSG00000130703	OSBPL2	intron	20	62281165	62281790	Adipose_Visceral_Omentum	Proximal	1.81	0.0673
ENSG00000172340	SUCLG2	intron	3	67360768	67400731	Cells_EBV-transformed_lymphocytes	Proximal	-0.31	0.0673
ENSG00000169169	CPT1C	intron	19	49697465	49700684	Adipose_Subcutaneous	Rectal	-1.83	0.0673
ENSG00000134014	ELP3	intron	8	28158633	28160229	Adipose_Subcutaneous	Male	-0.02	0.0673
ENSG00000064687	ABCA7	intron	19	1063899	1064161	Adipose_Visceral_Omentum	Overall	1.95	0.0673
ENSG00000092421	SEMA6A	intron	5	116447811	116467583	Cells_EBV-transformed_lymphocytes	Rectal	-0.34	0.0673
ENSG00000134375	TIMM17A	intron	1	201957574	201958839	Adipose_Visceral_Omentum	Male	-1.83	0.0673
ENSG00000134375	TIMM17A	intron	1	201957574	201963616	Adipose_Visceral_Omentum	Male	-1.83	0.0673
ENSG00000204520	MICA	intron	6	31400783	31410543	Adipose_Subcutaneous	Overall	1.8	0.0673
ENSG00000135596	MICAL1	intron	6	109448879	109449657	Adipose_Subcutaneous	Rectal	1.83	0.0673
ENSG00000135596	MICAL1	intron	6	109449481	109449657	Adipose_Subcutaneous	Rectal	-1.83	0.0673
ENSG00000116984	MTR	intron	1	236838599	236850344	Adipose_Visceral_Omentum	Male	-1.83	0.0673
ENSG00000163606	CD200R1	intron	3	112931171	112947856	Adipose_Visceral_Omentum	Overall	-1.83	0.0673
ENSG00000234353	AP000346.2	intron	22	23652576	23652719	Whole_Blood	Overall	-0.73	0.0673
ENSG00000244723	ASLP1	intron	22	23652576	23652719	Whole_Blood	Overall	-0.73	0.0673
ENSG00000272578	GUSBP11	intron	22	23652576	23652719	Whole_Blood	Overall	-0.73	0.0673
ENSG00000272578	AP000347.1	intron	22	23652576	23652719	Whole_Blood	Overall	-0.73	0.0673
ENSG00000151135	TMEM263	intron	12	106967180	106971105	Adipose_Subcutaneous	Male	-1.83	0.0673
ENSG00000156860	FBRS	intron	16	30660442	30661180	Adipose_Subcutaneous	Proximal	-1.83	0.0673
ENSG00000157450	RNF111	intron	15	58988068	59030804	Adipose_Subcutaneous	Distal	-1.83	0.0673
ENSG00000170638	TRABD	intron	22	50193093	50193576	Adipose_Visceral_Omentum	Overall	1.83	0.0673
ENSG00000183323	CCDC125	intron	5	69311204	69313985	Adipose_Visceral_Omentum	Rectal	-1.83	0.0673
ENSG00000091536	MYO15A	intron	17	18163838	18166361	Adipose_Visceral_Omentum	Male	-2.11	0.0673
ENSG00000184277	TM2D3	intron	15	101651773	101652271	Adipose_Subcutaneous	Overall	-1.42	0.0673
ENSG00000138190	EXOC6	intron	10	92935885	92940727	Adipose_Visceral_Omentum	Distal	0.73	0.0673
ENSG00000186635	ARAP1	intron	11	72692785	72693325	Adipose_Visceral_Omentum	Proximal	0	0.0673
ENSG00000180902	D2HGDH	intron	2	241751388	241754631	Adipose_Subcutaneous	Distal	1.44	0.0673
ENSG00000196295	GARS1-DT	intron	7	30578091	30579006	Cells_EBV-transformed_lymphocytes	Distal	0.03	0.0673
ENSG00000123636	BAZ2B	intron	2	159412545	159428311	Adipose_Visceral_Omentum	Distal	-0.61	0.0673
		intron	6	43555964	43560178	Cells_EBV-transformed_lymphocytes	Male	1.83	0.0673
ENSG00000124571	XPO5	intron	6	43555964	43558501	Adipose_Visceral_Omentum	Male	0.61	0.0673
ENSG00000172890	NADSYN1	intron	11	71503303	71505511	Adipose_Visceral_Omentum	Colon	1.83	0.0673
ENSG00000198369	SPRED2	intron	2	65344594	65344719	Adipose_Subcutaneous	Overall	2.24	0.0673
ENSG00000082068	WDR70	intron	5	37605238	37687910	Adipose_Subcutaneous	Overall	1.83	0.0673
ENSG00000135924	DNAJB2	intron	2	219280687	219281718	Cells_EBV-transformed_lymphocytes	Male	-1.83	0.0673
ENSG00000196628	TCF4	intron	18	55257391	55259949	Cells_EBV-transformed_lymphocytes	Rectal	-1.77	0.0673
ENSG00000255284	GATD1-DT	intron	11	780381	780713	Cells_EBV-transformed_lymphocytes	Distal	-1.56	0.0673
ENSG00000150938	CRIM1	intron	2	36517542	36522092	Adipose_Visceral_Omentum	Rectal	-1.64	0.0673
ENSG00000116128	BCL9	intron	1	147613199	147614427	Adipose_Visceral_Omentum	Male	1.83	0.0673
ENSG00000139746	RBM26	intron	13	79334488	79337102	Adipose_Visceral_Omentum	Rectal	1.83	0.0673
ENSG00000143537	ADAM15	intron	1	155060343	155062245	Adipose_Visceral_Omentum	Female	1.83	0.0673
ENSG00000061938	TNK2	intron	3	195882328	195882445	Adipose_Visceral_Omentum	Proximal	1.83	0.0673
ENSG00000061938	TNK2	intron	3	195882527	195883157	Cells_EBV-transformed_lymphocytes	Proximal	1.83	0.0673
ENSG00000138640	FAM13A	intron	4	88805052	88822976	Adipose_Subcutaneous	Rectal	-1.83	0.0674
ENSG00000113971	NPHP3	intron	3	132683544	132684554	Adipose_Subcutaneous	Distal	1.83	0.0674
ENSG00000113971	NPHP3	intron	3	132683524	132684554	Adipose_Visceral_Omentum	Distal	-1.83	0.0674
ENSG00000173757	STAT5B	intron	17	42214602	42216014	Adipose_Subcutaneous	Male	-1.53	0.0674
		intron	17	64545947	64546263	Cells_EBV-transformed_lymphocytes	Proximal	-1.83	0.0674
ENSG00000107890	ANKRD26	intron	10	27060540	27061144	Adipose_Visceral_Omentum	Colon	0	0.0674
ENSG00000141068	KSR1	intron	17	27611377	27611494	Adipose_Subcutaneous	Colon	-1.83	0.0674
ENSG00000164331	ANKRA2	intron	5	73561288	73562580	Cells_EBV-transformed_lymphocytes	Colon	1.83	0.0674
ENSG00000237765	FAM200B	intron	4	15684959	15686236	Adipose_Subcutaneous	Proximal	-1.83	0.0674
ENSG00000140987	ZSCAN32	intron	16	3393814	3397192	Adipose_Visceral_Omentum	Male	-1.69	0.0674
ENSG00000104517	UBR5	intron	8	102257717	102258985	Adipose_Subcutaneous	Female	1.83	0.0674
ENSG00000071462	BUD23	intron	7	73697694	73697832	Adipose_Subcutaneous	Male	-1.83	0.0674
ENSG00000127415	IDUA	intron	4	1000989	1001468	Cells_EBV-transformed_lymphocytes	Female	-0.66	0.0674
ENSG00000112039	FANCE	intron	6	35457984	35458318	Cells_EBV-transformed_lymphocytes	Proximal	1.8	0.0674
ENSG00000164494	PDSS2	intron	6	107154777	107193822	Adipose_Subcutaneous	Overall	-0.49	0.0674
ENSG00000198363	ASPH	intron	8	61643433	61644600	Cells_EBV-transformed_lymphocytes	Rectal	-1.83	0.0674
ENSG00000198363	ASPH	intron	8	61644001	61644600	Adipose_Visceral_Omentum	Rectal	1.83	0.0674
ENSG00000106484	MEST	intron	7	130500890	130502644	Adipose_Subcutaneous	Rectal	1.83	0.0674
ENSG00000089022	MAPKAPK5	intron	12	111886036	111888488	Adipose_Subcutaneous	Female	-1.83	0.0674
ENSG00000115993	TRAK2	intron	2	201381218	201384111	Adipose_Visceral_Omentum	Distal	1.2	0.0674
ENSG00000116212	LRRC42	intron	1	53946549	53951986	Adipose_Visceral_Omentum	Proximal	-1.81	0.0674
ENSG00000198270	TMEM116	intron	12	111938210	111943265	Adipose_Subcutaneous	Female	-1.83	0.0674
ENSG00000138095	LRPPRC	intron	2	43894629	43899219	Adipose_Subcutaneous	Rectal	-1.83	0.0674
ENSG00000084112	SSH1	intron	12	108823361	108852638	Cells_EBV-transformed_lymphocytes	Colon	-1.83	0.0674
ENSG00000153446	C16orf89	intron	16	5044836	5047878	Adipose_Visceral_Omentum	Distal	1.83	0.0674
ENSG00000149743	TRPT1	intron	11	64225580	64226050	Adipose_Visceral_Omentum	Male	1.83	0.0674
ENSG00000129946	SHC2	intron	19	422456	425097	Adipose_Subcutaneous	Rectal	1.64	0.0674
ENSG00000159314	ARHGAP27	intron	17	45398047	45402714	Adipose_Subcutaneous	Female	2.16	0.0674
ENSG00000173992	CCS	intron	11	66593300	66593642	Adipose_Subcutaneous	Colon	1.83	0.0674
ENSG00000177058	SLC38A9	intron	5	55645895	55649207	Adipose_Subcutaneous	Rectal	-0.61	0.0674
ENSG00000141736	ERBB2	intron	17	39717480	39719787	Adipose_Subcutaneous	Male	-1.83	0.0674
ENSG00000141736	ERBB2	intron	17	39723660	39723912	Adipose_Subcutaneous	Male	-1.83	0.0674
ENSG00000166261	ZNF202	intron	11	123730985	123740117	Cells_EBV-transformed_lymphocytes	Colon	-1.8	0.0674
ENSG00000031003	FAM13B	intron	5	137985389	137987461	Adipose_Subcutaneous	Distal	0.61	0.0674
ENSG00000245293	CYP2U1-AS1	intron	4	107910549	107978720	Adipose_Subcutaneous	Female	1.83	0.0674
ENSG00000245293	CYP2U1-AS1	intron	4	107910549	107989568	Adipose_Subcutaneous	Female	-1.83	0.0674
ENSG00000249604	AC096564.2	intron	4	107910549	107978720	Adipose_Subcutaneous	Female	1.83	0.0674
ENSG00000249604	AC096564.2	intron	4	107910549	107989568	Adipose_Subcutaneous	Female	-1.83	0.0674
ENSG00000073060	SCARB1	intron	12	124800242	124807761	Cells_EBV-transformed_lymphocytes	Male	-1.83	0.0674
ENSG00000162813	BPNT1	intron	1	220059791	220067302	Adipose_Subcutaneous	Colon	-1.83	0.0674
ENSG00000151651	ADAM8	intron	10	133263765	133267352	Cells_EBV-transformed_lymphocytes	Proximal	1.82	0.0674
ENSG00000100299	ARSA	intron	22	50625464	50625579	Adipose_Subcutaneous	Colon	-0.02	0.0674
ENSG00000125971	DYNLRB1	intron	20	34516461	34519420	Adipose_Visceral_Omentum	Colon	1.12	0.0674
ENSG00000167676	PLIN4	intron	19	4513704	4516617	Adipose_Subcutaneous	Colon	1.83	0.0674
ENSG00000167676	PLIN4	intron	19	4513701	4516617	Adipose_Visceral_Omentum	Colon	-1.83	0.0674
ENSG00000168904	LRRC28	intron	15	99287951	99334018	Adipose_Visceral_Omentum	Colon	1.83	0.0674
ENSG00000078124	ACER3	intron	11	76926667	76958979	Adipose_Visceral_Omentum	Rectal	0.98	0.0674
ENSG00000262879	AC068152.1	intron	17	47018465	47021582	Colon_Sigmoid	Overall	-0.43	0.0674
ENSG00000074527	NTN4	intron	12	95787468	95790255	Adipose_Visceral_Omentum	Colon	-0.22	0.0675
ENSG00000198131	ZNF544	intron	19	58237334	58243965	Adipose_Visceral_Omentum	Proximal	1.81	0.0675
ENSG00000055147	FAM114A2	intron	5	154002969	154026399	Cells_EBV-transformed_lymphocytes	Distal	2.02	0.0675
ENSG00000119541	VPS4B	intron	18	63399323	63400048	Adipose_Visceral_Omentum	Proximal	-0.67	0.0675
ENSG00000132485	ZRANB2	intron	1	71066934	71069276	Adipose_Subcutaneous	Distal	-1.83	0.0675
ENSG00000132485	ZRANB2	intron	1	71066934	71069267	Adipose_Visceral_Omentum	Distal	1.83	0.0675
ENSG00000101224	CDC25B	intron	20	3796731	3797622	Adipose_Subcutaneous	Proximal	-1.81	0.0675
ENSG00000153922	CHD1	intron	5	98868635	98869014	Adipose_Visceral_Omentum	Overall	0.97	0.0675
ENSG00000136717	BIN1	intron	2	127059155	127062115	Cells_EBV-transformed_lymphocytes	Overall	0.84	0.0675
ENSG00000182325	FBXL6	intron	8	144357502	144357628	Adipose_Visceral_Omentum	Rectal	0.73	0.0675
ENSG00000071994	PDCD2	intron	6	170583623	170584299	Cells_EBV-transformed_lymphocytes	Colon	-1.83	0.0675
ENSG00000162298	SYVN1	intron	11	65128488	65128559	Adipose_Visceral_Omentum	Female	1.83	0.0675
ENSG00000162298	SYVN1	intron	11	65128488	65128563	Adipose_Visceral_Omentum	Female	-1.83	0.0675
ENSG00000185485	SDHAP1	intron	3	195984737	195985627	Cells_EBV-transformed_lymphocytes	Colon	0.96	0.0675
ENSG00000106538	RARRES2	intron	7	150338439	150338615	Adipose_Subcutaneous	Distal	1.83	0.0675
ENSG00000132718	SYT11	intron	1	155859795	155867965	Cells_EBV-transformed_lymphocytes	Distal	1.83	0.0675
ENSG00000136536	MARCHF7	intron	2	159748903	159752402	Adipose_Visceral_Omentum	Female	-1.83	0.0675
ENSG00000235904	RBMS3-AS3	intron	3	29274424	29280731	Adipose_Visceral_Omentum	Male	1.83	0.0675
ENSG00000235904	RBMS3-AS3	intron	3	29264757	29274323	Adipose_Visceral_Omentum	Male	-1.83	0.0675
ENSG00000178764	ZHX2	intron	8	122873594	122951292	Adipose_Subcutaneous	Female	2.27	0.0675
ENSG00000272047	GTF2H5	intron	6	158169002	158170470	Cells_EBV-transformed_lymphocytes	Overall	-0.59	0.0675
ENSG00000100991	TRPC4AP	intron	20	35003283	35003410	Adipose_Visceral_Omentum	Distal	1.83	0.0675
ENSG00000178974	FBXO34	intron	14	55271537	55350381	Colon_Sigmoid	Overall	1.83	0.0675
ENSG00000092199	HNRNPC	intron	14	21230366	21230958	Adipose_Subcutaneous	Proximal	1.83	0.0675
ENSG00000092199	HNRNPC	intron	14	21230366	21230997	Adipose_Subcutaneous	Proximal	-1.83	0.0675
ENSG00000044459	CNTLN	intron	9	17388253	17394534	Adipose_Subcutaneous	Colon	-1.83	0.0675
ENSG00000065413	ANKRD44	intron	2	197126037	197136592	Cells_EBV-transformed_lymphocytes	Male	1.83	0.0675
ENSG00000100325	ASCC2	intron	22	29832342	29838178	Adipose_Visceral_Omentum	Male	1.83	0.0675
ENSG00000100461	RBM23	intron	14	22906368	22908333	Adipose_Subcutaneous	Male	-1.83	0.0675
ENSG00000100461	RBM23	intron	14	22906368	22911328	Adipose_Visceral_Omentum	Male	-1.83	0.0675
ENSG00000171476	HOPX	intron	4	56656012	56656300	Adipose_Visceral_Omentum	Rectal	-1.83	0.0675
ENSG00000167522	ANKRD11	intron	16	89270591	89270817	Adipose_Subcutaneous	Male	-0.91	0.0675
ENSG00000008838	MED24	intron	17	40020353	40021955	Adipose_Subcutaneous	Rectal	1.65	0.0675
ENSG00000110713	NUP98	intron	11	3782145	3797400	Adipose_Subcutaneous	Rectal	0.77	0.0675
ENSG00000181804	SLC9A9	intron	3	143495448	143552362	Adipose_Subcutaneous	Overall	1.14	0.0675
ENSG00000146416	AIG1	intron	6	143061066	143136835	Adipose_Visceral_Omentum	Colon	1.83	0.0675
ENSG00000146416	AIG1	intron	6	143061066	143165082	Adipose_Subcutaneous	Colon	-1.83	0.0675
ENSG00000131584	ACAP3	intron	1	1296109	1296211	Adipose_Visceral_Omentum	Overall	-1.83	0.0675
ENSG00000116337	AMPD2	intron	1	109629916	109630233	Adipose_Subcutaneous	Colon	-1.83	0.0675
ENSG00000116337	AMPD2	intron	1	109630406	109630683	Adipose_Subcutaneous	Colon	-1.83	0.0675
ENSG00000077238	IL4R	intron	16	27342259	27344594	Whole_Blood	Overall	-1.83	0.0675
ENSG00000119725	ZNF410	intron	14	73886915	73892027	Adipose_Subcutaneous	Proximal	-1.83	0.0675
ENSG00000116337	AMPD2	intron	1	109627518	109627774	Adipose_Subcutaneous	Colon	-1.83	0.0675
ENSG00000168827	GFM1	intron	3	158659059	158660874	Adipose_Visceral_Omentum	Proximal	1.83	0.0675
ENSG00000184012	TMPRSS2	intron	21	41468538	41470648	Colon_Transverse	Overall	-1.83	0.0675
ENSG00000138750	NUP54	intron	4	76144473	76148308	Adipose_Visceral_Omentum	Colon	1.92	0.0675
ENSG00000136371	MTHFS	intron	15	79907684	79923452	Adipose_Visceral_Omentum	Proximal	-1.84	0.0675
ENSG00000180953	ST20	intron	15	79907684	79923452	Adipose_Visceral_Omentum	Proximal	-1.84	0.0675
ENSG00000167613	LAIR1	intron	19	54356966	54360022	Adipose_Subcutaneous	Overall	-2.06	0.0675
ENSG00000122034	GTF3A	intron	13	27427192	27429870	Adipose_Subcutaneous	Rectal	-1.82	0.0675
ENSG00000084693	AGBL5	intron	2	27057438	27058400	Adipose_Subcutaneous	Female	1.83	0.0675
ENSG00000181991	MRPS11	intron	15	88468024	88472236	Adipose_Subcutaneous	Proximal	-1.83	0.0675
ENSG00000181991	MRPS11	intron	15	88468024	88475110	Adipose_Subcutaneous	Proximal	1.83	0.0675
ENSG00000214078	CPNE1	intron	20	35630795	35630901	Adipose_Subcutaneous	Male	1.81	0.0675
ENSG00000127399	LRRC61	intron	7	150323212	150325841	Cells_EBV-transformed_lymphocytes	Female	1.83	0.0675
ENSG00000151413	NUBPL	intron	14	31599379	31654070	Cells_EBV-transformed_lymphocytes	Female	1.18	0.0675
ENSG00000111358	GTF2H3	intron	12	123645561	123647963	Adipose_Subcutaneous	Overall	-1.83	0.0675
ENSG00000149743	TRPT1	intron	11	64224717	64225499	Adipose_Visceral_Omentum	Male	1.83	0.0676
ENSG00000149743	TRPT1	intron	11	64224717	64224801	Adipose_Visceral_Omentum	Male	1.83	0.0676
ENSG00000014914	MTMR11	intron	1	149932330	149933406	Adipose_Visceral_Omentum	Female	-1.83	0.0676
ENSG00000149743	TRPT1	intron	11	64224970	64226050	Adipose_Visceral_Omentum	Male	1.83	0.0676
ENSG00000149743	TRPT1	intron	11	64225580	64226062	Adipose_Visceral_Omentum	Male	1.83	0.0676
ENSG00000149743	TRPT1	intron	11	64225869	64226050	Adipose_Subcutaneous	Male	-1.83	0.0676
ENSG00000149743	TRPT1	intron	11	64225869	64226098	Adipose_Subcutaneous	Male	-1.83	0.0676
ENSG00000183597	TANGO2	intron	22	20052584	20053437	Adipose_Visceral_Omentum	Female	0.61	0.0676
ENSG00000183597	TANGO2	intron	22	20052584	20053360	Adipose_Subcutaneous	Female	0	0.0676
ENSG00000140612	SEC11A	intron	15	84687774	84691535	Adipose_Visceral_Omentum	Colon	2.02	0.0676
ENSG00000167895	TMC8	intron	17	78133542	78133956	Cells_EBV-transformed_lymphocytes	Female	1.83	0.0676
ENSG00000166002	SMCO4	intron	11	93479284	93499276	Adipose_Subcutaneous	Colon	1.82	0.0676
ENSG00000106077	ABHD11	intron	7	73738463	73738646	Adipose_Subcutaneous	Colon	1.83	0.0676
ENSG00000129351	ILF3	intron	19	10678704	10679097	Adipose_Subcutaneous	Colon	1.83	0.0676
ENSG00000110619	CARS1	intron	11	3041031	3042165	Adipose_Visceral_Omentum	Male	1.83	0.0676
ENSG00000100075	SLC25A1	intron	22	19178041	19178133	Adipose_Visceral_Omentum	Female	-1.81	0.0676
ENSG00000047056	WDR37	intron	10	1056879	1072116	Cells_EBV-transformed_lymphocytes	Overall	-1.83	0.0676
ENSG00000099956	SMARCB1	intron	22	23816936	23825225	Adipose_Subcutaneous	Female	1.83	0.0676
ENSG00000183570	PCBP3	intron	21	45643868	45668874	Adipose_Visceral_Omentum	Overall	-1.83	0.0676
ENSG00000188554	NBR1	intron	17	43170943	43175791	Adipose_Subcutaneous	Overall	1.83	0.0676
ENSG00000117500	TMED5	intron	1	93156483	93158815	Adipose_Subcutaneous	Distal	1.83	0.0676
ENSG00000117500	TMED5	intron	1	93156483	93160129	Adipose_Visceral_Omentum	Distal	-1.83	0.0676
ENSG00000047056	WDR37	intron	10	1096246	1103602	Adipose_Subcutaneous	Overall	0.05	0.0676
ENSG00000101017	CD40	intron	20	46126701	46128138	Cells_EBV-transformed_lymphocytes	Proximal	-1.82	0.0676
ENSG00000124587	PEX6	intron	6	42965789	42966044	Adipose_Subcutaneous	Male	1.83	0.0676
ENSG00000247828	TMEM161B-DT	intron	5	88282866	88285744	Adipose_Subcutaneous	Distal	0.27	0.0676
ENSG00000138750	NUP54	intron	4	76134362	76136186	Adipose_Visceral_Omentum	Colon	2.21	0.0676
ENSG00000135976	ANKRD36	intron	2	97183654	97185316	Cells_EBV-transformed_lymphocytes	Colon	-1.83	0.0676
ENSG00000167645	YIF1B	intron	19	38306990	38307428	Adipose_Subcutaneous	Rectal	-1.83	0.0676
ENSG00000188846	RPL14	intron	3	40457747	40457890	Adipose_Visceral_Omentum	Female	-1.82	0.0676
ENSG00000160209	PDXK	intron	21	43719381	43734069	Cells_EBV-transformed_lymphocytes	Rectal	0.2	0.0676
ENSG00000128833	MYO5C	intron	15	52208643	52211730	Adipose_Subcutaneous	Overall	0.42	0.0676
ENSG00000071894	CPSF1	intron	8	144401673	144409015	Cells_EBV-transformed_lymphocytes	Distal	-0.38	0.0676
ENSG00000149596	JPH2	intron	20	44160407	44186327	Colon_Sigmoid	Overall	0.85	0.0676
ENSG00000168397	ATG4B	intron	2	241654647	241655271	Adipose_Visceral_Omentum	Rectal	-0.52	0.0676
ENSG00000178971	CTC1	intron	17	8228629	8228727	Adipose_Visceral_Omentum	Distal	-0.24	0.0676
ENSG00000149179	CSTPP1	intron	11	46987310	47052388	Adipose_Subcutaneous	Distal	1.83	0.0676
		intron	18	58660013	58660258	Cells_EBV-transformed_lymphocytes	Female	1.83	0.0676
ENSG00000099290	WASHC2A	intron	10	50068227	50069547	Cells_EBV-transformed_lymphocytes	Proximal	-1.83	0.0676
ENSG00000134779	TPGS2	intron	18	36780188	36781799	Colon_Transverse	Overall	-1.83	0.0676
ENSG00000231346	LINC01160	intron	1	111612341	111612461	Cells_EBV-transformed_lymphocytes	Proximal	1.83	0.0676
ENSG00000197586	ENTPD6	intron	20	25209925	25210003	Cells_EBV-transformed_lymphocytes	Rectal	1.8	0.0676
ENSG00000188002	PDCD6P1	intron	5	1602735	1626786	Cells_EBV-transformed_lymphocytes	Female	-2.14	0.0676
ENSG00000137871	ZNF280D	intron	15	56658486	56666395	Adipose_Subcutaneous	Male	-1.83	0.0676
ENSG00000173905	GOLIM4	intron	3	168043529	168044828	Cells_EBV-transformed_lymphocytes	Distal	-1.83	0.0676
ENSG00000185043	CIB1	intron	15	90232327	90233669	Adipose_Subcutaneous	Overall	-1.79	0.0676
ENSG00000101412	E2F1	intron	20	33707969	33710555	Adipose_Subcutaneous	Overall	1.83	0.0676
ENSG00000101417	PXMP4	intron	20	33707969	33710555	Adipose_Subcutaneous	Overall	1.83	0.0676
ENSG00000010327	STAB1	intron	3	52511745	52512341	Adipose_Subcutaneous	Proximal	-1.83	0.0676
		intron	14	89956278	89956578	Cells_EBV-transformed_lymphocytes	Male	-1.83	0.0676
ENSG00000101412	E2F1	intron	20	33707969	33714674	Adipose_Subcutaneous	Overall	-1.83	0.0676
ENSG00000101417	PXMP4	intron	20	33707969	33714674	Adipose_Subcutaneous	Overall	-1.83	0.0676
ENSG00000110066	KMT5B	intron	11	68171251	68171543	Adipose_Subcutaneous	Male	0.11	0.0676
ENSG00000183963	SMTN	intron	22	31099896	31100885	Adipose_Subcutaneous	Male	-0.55	0.0676
ENSG00000106089	STX1A	intron	7	73709122	73719602	Adipose_Visceral_Omentum	Distal	-1.8	0.0676
ENSG00000133315	MACROD1	intron	11	64015281	64151239	Adipose_Visceral_Omentum	Overall	-0.37	0.0676
ENSG00000069431	ABCC9	intron	12	21936694	21938018	Adipose_Subcutaneous	Proximal	-1.83	0.0676
ENSG00000184470	TXNRD2	intron	22	19899068	19911377	Cells_EBV-transformed_lymphocytes	Proximal	-1.83	0.0676
ENSG00000276141	WHAMMP3	intron	15	22672465	22672690	Adipose_Subcutaneous	Male	1.83	0.0676
ENSG00000180822	PSMG4	intron	6	3263759	3267591	Adipose_Visceral_Omentum	Overall	-1.81	0.0676
ENSG00000234127	TRIM26	intron	6	30201138	30213305	Adipose_Visceral_Omentum	Male	-1.82	0.0676
ENSG00000153207	AHCTF1	intron	1	246842776	246843795	Adipose_Subcutaneous	Overall	1.83	0.0676
ENSG00000090989	EXOC1	intron	4	55891422	55892635	Adipose_Subcutaneous	Male	1.98	0.0676
ENSG00000136235	GPNMB	intron	7	23260773	23261482	Adipose_Subcutaneous	Colon	-0.2	0.0676
ENSG00000124786	SLC35B3	intron	6	8434430	8435228	Cells_EBV-transformed_lymphocytes	Rectal	-1.83	0.0677
ENSG00000041988	THAP3	intron	1	6629724	6630288	Adipose_Visceral_Omentum	Distal	-1.83	0.0677
ENSG00000110955	ATP5F1B	intron	12	56640192	56642458	Adipose_Visceral_Omentum	Male	-1.83	0.0677
ENSG00000136155	SCEL	intron	13	77591460	77597545	Adipose_Visceral_Omentum	Male	-1.83	0.0677
ENSG00000088367	EPB41L1	intron	20	36112480	36121660	Adipose_Visceral_Omentum	Overall	-1.83	0.0677
ENSG00000164849	GPR146	intron	7	1044658	1054064	Adipose_Subcutaneous	Male	1.83	0.0677
ENSG00000168096	ANKS3	intron	16	4726854	4726979	Adipose_Subcutaneous	Male	-1.83	0.0677
ENSG00000173588	CEP83	intron	12	94335664	94366714	Adipose_Visceral_Omentum	Overall	1.83	0.0677
ENSG00000131435	PDLIM4	intron	5	132271466	132271791	Adipose_Visceral_Omentum	Overall	1.83	0.0677
ENSG00000164713	BRI3	intron	7	98282453	98291111	Adipose_Subcutaneous	Rectal	-2.2	0.0677
ENSG00000184489	PTP4A3	intron	8	141422345	141425048	Adipose_Visceral_Omentum	Overall	-1.26	0.0677
ENSG00000116001	TIA1	intron	2	70214494	70215125	Adipose_Subcutaneous	Proximal	-1.83	0.0677
ENSG00000116001	TIA1	intron	2	70214494	70215371	Cells_EBV-transformed_lymphocytes	Proximal	1.83	0.0677
ENSG00000078808	SDF4	intron	1	1218628	1218769	Cells_EBV-transformed_lymphocytes	Distal	1.83	0.0677
ENSG00000078808	SDF4	intron	1	1218633	1218769	Cells_EBV-transformed_lymphocytes	Distal	-1.83	0.0677
ENSG00000132153	DHX30	intron	3	47849554	47849630	Adipose_Visceral_Omentum	Colon	-1.83	0.0677
ENSG00000132153	DHX30	intron	3	47849769	47849867	Adipose_Visceral_Omentum	Colon	1.83	0.0677
ENSG00000206530	CFAP44	intron	3	113333583	113341744	Adipose_Subcutaneous	Female	0.61	0.0677
ENSG00000078808	SDF4	intron	1	1218927	1223244	Adipose_Subcutaneous	Distal	-1.83	0.0677
ENSG00000119927	GPAM	intron	10	112148300	112155864	Adipose_Subcutaneous	Proximal	-1.83	0.0677
ENSG00000173264	GPR137	intron	11	64285607	64286510	Adipose_Visceral_Omentum	Rectal	-1.83	0.0677
ENSG00000173264	GPR137	intron	11	64285380	64286510	Adipose_Subcutaneous	Rectal	1.83	0.0677
ENSG00000138688	BLTP1	intron	4	122355990	122356621	Adipose_Visceral_Omentum	Proximal	1.83	0.0677
ENSG00000132793	LPIN3	intron	20	41357447	41357882	Cells_EBV-transformed_lymphocytes	Distal	0.78	0.0677
ENSG00000164010	ERMAP	intron	1	42835760	42837158	Adipose_Subcutaneous	Proximal	-1.83	0.0677
ENSG00000213672	NCKIPSD	intron	3	48682552	48682903	Adipose_Subcutaneous	Male	-1.83	0.0677
ENSG00000213672	NCKIPSD	intron	3	48682156	48682348	Adipose_Subcutaneous	Male	1.83	0.0677
ENSG00000114346	ECT2	intron	3	172752436	172754509	Cells_EBV-transformed_lymphocytes	Male	1.83	0.0677
ENSG00000213672	NCKIPSD	intron	3	48682135	48682348	Adipose_Subcutaneous	Male	-1.83	0.0677
ENSG00000112308	C6orf62	intron	6	24710996	24714318	Adipose_Subcutaneous	Proximal	-1.83	0.0677
ENSG00000139641	ESYT1	intron	12	56133873	56134080	Cells_EBV-transformed_lymphocytes	Female	-1.83	0.0677
ENSG00000189007	ADAT2	intron	6	143444969	143446835	Adipose_Subcutaneous	Male	-1.83	0.0677
ENSG00000170906	NDUFA3	intron	19	54106011	54106811	Cells_EBV-transformed_lymphocytes	Rectal	0.19	0.0677
ENSG00000182173	TSEN54	intron	17	75523335	75523663	Adipose_Visceral_Omentum	Proximal	1.83	0.0677
ENSG00000182173	TSEN54	intron	17	75523779	75524262	Adipose_Visceral_Omentum	Proximal	-1.83	0.0677
ENSG00000086666	ZFAND6	intron	15	80098578	80120328	Adipose_Subcutaneous	Overall	2.01	0.0677
ENSG00000114107	CEP70	intron	3	138572932	138591854	Adipose_Subcutaneous	Female	-1.83	0.0677
ENSG00000188554	NBR1	intron	17	43177998	43179394	Cells_EBV-transformed_lymphocytes	Overall	0	0.0677
ENSG00000124786	SLC35B3	intron	6	8420828	8422470	Adipose_Subcutaneous	Overall	1.83	0.0677
ENSG00000143294	PRCC	intron	1	156787174	156791067	Adipose_Subcutaneous	Proximal	1.83	0.0677
ENSG00000143294	PRCC	intron	1	156791792	156794665	Cells_EBV-transformed_lymphocytes	Proximal	1.83	0.0677
ENSG00000244510	AC008267.6	intron	7	66480448	66481541	Adipose_Subcutaneous	Rectal	1.83	0.0677
ENSG00000167107	ACSF2	intron	17	50464599	50471028	Adipose_Visceral_Omentum	Distal	1.83	0.0677
ENSG00000080200	CRYBG3	intron	3	97843261	97864217	Cells_EBV-transformed_lymphocytes	Colon	-1.83	0.0677
ENSG00000237036	ZEB1-AS1	intron	10	31308152	31309893	Adipose_Subcutaneous	Proximal	0.61	0.0677
ENSG00000058453	CROCC	intron	1	16948926	16950953	Adipose_Visceral_Omentum	Overall	1.69	0.0677
ENSG00000163106	HPGDS	intron	4	94302244	94308634	Adipose_Subcutaneous	Distal	-1.83	0.0677
ENSG00000213199	ASIC3	intron	7	151051095	151051172	Adipose_Visceral_Omentum	Proximal	-1.83	0.0677
ENSG00000213199	ASIC3	intron	7	151051319	151051810	Adipose_Visceral_Omentum	Proximal	1.83	0.0677
ENSG00000081189	MEF2C	intron	5	88804801	88823735	Adipose_Subcutaneous	Distal	-1.83	0.0677
ENSG00000101224	CDC25B	intron	20	3795879	3797622	Cells_EBV-transformed_lymphocytes	Female	-0.89	0.0677
ENSG00000105669	COPE	intron	19	18903423	18904771	Adipose_Visceral_Omentum	Distal	1.83	0.0677
ENSG00000133121	STARD13	intron	13	33276207	33285470	Adipose_Subcutaneous	Rectal	-1.83	0.0677
ENSG00000149451	ADAM33	intron	20	3674135	3674219	Adipose_Subcutaneous	Rectal	1.83	0.0677
ENSG00000204852	TCTN1	intron	12	110614402	110616748	Colon_Sigmoid	Overall	-1.83	0.0677
ENSG00000085760	MTIF2	intron	2	55263865	55266381	Adipose_Visceral_Omentum	Colon	0.93	0.0677
ENSG00000172965	MIR4435-2HG	intron	2	111197194	111344061	Adipose_Subcutaneous	Proximal	1.83	0.0678
ENSG00000198586	TLK1	intron	2	171058197	171061081	Adipose_Subcutaneous	Female	1.43	0.0678
ENSG00000113649	TCERG1	intron	5	146499971	146503375	Cells_EBV-transformed_lymphocytes	Female	1.42	0.0678
ENSG00000196284	SUPT3H	intron	6	45365301	45377768	Adipose_Subcutaneous	Overall	1.83	0.0678
		intron	1	111229757	111229852	Cells_EBV-transformed_lymphocytes	Male	1.83	0.0678
ENSG00000070087	PFN2	intron	3	149966586	149968358	Cells_EBV-transformed_lymphocytes	Female	1.83	0.0678
ENSG00000072849	DERL2	intron	17	5482882	5485151	Cells_EBV-transformed_lymphocytes	Female	-1.83	0.0678
ENSG00000181045	SLC26A11	intron	17	80220496	80220916	Adipose_Visceral_Omentum	Colon	-1.83	0.0678
ENSG00000142208	AKT1	intron	14	104770847	104772365	Adipose_Subcutaneous	Female	0.84	0.0678
ENSG00000118473	SGIP1	intron	1	66671019	66671944	Adipose_Visceral_Omentum	Proximal	-1.83	0.0678
ENSG00000143740	SNAP47	intron	1	227735499	227758995	Adipose_Visceral_Omentum	Rectal	1.83	0.0678
ENSG00000159579	RSPRY1	intron	16	57213946	57216904	Adipose_Visceral_Omentum	Proximal	-1.83	0.0678
ENSG00000206341	HLA-H	intron	6	29943543	29944122	Colon_Transverse	Overall	-0.35	0.0678
ENSG00000206503	HLA-A	intron	6	29943543	29944122	Colon_Transverse	Overall	-0.35	0.0678
ENSG00000235290	HLA-W	intron	6	29943543	29944122	Colon_Transverse	Overall	-0.35	0.0678
ENSG00000124786	SLC35B3	intron	6	8413699	8414908	Adipose_Visceral_Omentum	Rectal	0.58	0.0678
ENSG00000113240	CLK4	intron	5	178618778	178619072	Cells_EBV-transformed_lymphocytes	Colon	1.83	0.0678
ENSG00000113391	FAM172A	intron	5	93824267	93881470	Adipose_Visceral_Omentum	Overall	-1.83	0.0678
ENSG00000198131	ZNF544	intron	19	58228946	58229468	Cells_EBV-transformed_lymphocytes	Male	-1.83	0.0678
ENSG00000198131	ZNF544	intron	19	58228946	58229468	Cells_EBV-transformed_lymphocytes	Female	-1.83	0.0678
ENSG00000198131	ZNF544	intron	19	58229256	58229468	Cells_EBV-transformed_lymphocytes	Female	1.83	0.0678
ENSG00000198131	ZNF544	intron	19	58229256	58229468	Cells_EBV-transformed_lymphocytes	Male	1.83	0.0678
ENSG00000109686	SH3D19	intron	4	151226086	151227760	Adipose_Subcutaneous	Proximal	1.8	0.0678
ENSG00000118894	EEF2KMT	intron	16	5091895	5093484	Adipose_Subcutaneous	Male	-0.72	0.0678
		intron	13	79314993	79319535	Cells_EBV-transformed_lymphocytes	Rectal	1.83	0.0678
		intron	7	20170778	20177804	Cells_EBV-transformed_lymphocytes	Rectal	-1.83	0.0678
ENSG00000139746	RBM26	intron	13	79314990	79322349	Cells_EBV-transformed_lymphocytes	Rectal	0	0.0678
ENSG00000139746	RBM26	intron	13	79314993	79318821	Adipose_Visceral_Omentum	Rectal	-1.83	0.0678
ENSG00000089022	MAPKAPK5	intron	12	111866231	111867572	Adipose_Subcutaneous	Female	-1.83	0.0678
ENSG00000155755	TMEM237	intron	2	201633431	201636748	Adipose_Subcutaneous	Rectal	-1.83	0.0678
ENSG00000124104	SNX21	intron	20	45835116	45840448	Adipose_Subcutaneous	Overall	-0.61	0.0678
ENSG00000038382	TRIO	intron	5	14492814	14496879	Cells_EBV-transformed_lymphocytes	Female	0.61	0.0678
ENSG00000004660	CAMKK1	intron	17	3873462	3876223	Adipose_Visceral_Omentum	Distal	1.83	0.0678
ENSG00000119977	TCTN3	intron	10	95680609	95682651	Cells_EBV-transformed_lymphocytes	Proximal	-1.83	0.0678
ENSG00000071994	PDCD2	intron	6	170577717	170578857	Cells_EBV-transformed_lymphocytes	Proximal	-0.57	0.0678
ENSG00000104953	TLE6	intron	19	2977619	2978198	Cells_EBV-transformed_lymphocytes	Colon	-1.83	0.0678
ENSG00000155393	HEATR3	intron	16	50086351	50094705	Cells_EBV-transformed_lymphocytes	Female	-1.83	0.0678
ENSG00000161847	RAVER1	intron	19	10320951	10321048	Adipose_Visceral_Omentum	Overall	1.83	0.0678
ENSG00000198131	ZNF544	intron	19	58230462	58231772	Adipose_Visceral_Omentum	Female	1.83	0.0678
ENSG00000198131	ZNF544	intron	19	58230497	58243965	Adipose_Subcutaneous	Female	-1.83	0.0678
ENSG00000155506	LARP1	intron	5	154863395	154865192	Adipose_Subcutaneous	Male	0.61	0.0678
ENSG00000155508	CNOT8	intron	5	154863395	154865192	Adipose_Subcutaneous	Male	0.61	0.0678
ENSG00000161847	RAVER1	intron	19	10321259	10321531	Adipose_Visceral_Omentum	Overall	-0.61	0.0678
ENSG00000185043	CIB1	intron	15	90232327	90233669	Adipose_Subcutaneous	Colon	-1.82	0.0678
ENSG00000168781	PPIP5K1	intron	15	43558932	43564103	Adipose_Visceral_Omentum	Rectal	-1.83	0.0678
ENSG00000169118	CSNK1G1	intron	15	64214124	64216562	Adipose_Subcutaneous	Overall	1.83	0.0678
ENSG00000132406	TMEM128	intron	4	4246343	4248106	Adipose_Subcutaneous	Colon	-1.83	0.0678
ENSG00000100814	CCNB1IP1	intron	14	20313801	20316227	Cells_EBV-transformed_lymphocytes	Distal	-2.17	0.0678
ENSG00000164331	ANKRA2	intron	5	73552852	73553406	Adipose_Subcutaneous	Overall	-1.26	0.0678
ENSG00000104714	ERICH1	intron	8	637595	640583	Adipose_Subcutaneous	Rectal	1.83	0.0678
ENSG00000116580	GON4L	intron	1	155813804	155814330	Cells_EBV-transformed_lymphocytes	Overall	-1.83	0.0678
ENSG00000250510	GPR162	intron	12	6821900	6823468	Adipose_Subcutaneous	Proximal	1.83	0.0678
ENSG00000173221	GLRX	intron	5	95814957	95816507	Adipose_Visceral_Omentum	Female	-1	0.0678
ENSG00000140564	FURIN	intron	15	90880115	90880691	Adipose_Visceral_Omentum	Male	1.31	0.0678
ENSG00000253738	OTUD6B-AS1	intron	8	91063746	91069579	Adipose_Visceral_Omentum	Rectal	1.83	0.0678
ENSG00000104368	PLAT	intron	8	42188016	42191372	Adipose_Subcutaneous	Male	-1.83	0.0678
		intron	10	7467526	7469434	Cells_EBV-transformed_lymphocytes	Colon	-1.83	0.0679
ENSG00000110274	CEP164	intron	11	117373831	117375708	Adipose_Visceral_Omentum	Rectal	-1.83	0.0679
ENSG00000116793	PHTF1	intron	1	113725961	113726418	Cells_EBV-transformed_lymphocytes	Male	1.83	0.0679
ENSG00000213614	HEXA	intron	15	72353737	72355559	Adipose_Subcutaneous	Proximal	-0.61	0.0679
ENSG00000251322	SHANK3	intron	22	50709986	50714917	Adipose_Subcutaneous	Rectal	1.83	0.0679
ENSG00000150636	CCDC102B	intron	18	68734766	68753296	Adipose_Subcutaneous	Male	1.83	0.0679
ENSG00000104824	HNRNPL	intron	19	38840559	38841613	Adipose_Subcutaneous	Overall	1.22	0.0679
ENSG00000079337	RAPGEF3	intron	12	47748152	47748454	Colon_Transverse	Overall	1.69	0.0679
ENSG00000162769	FLVCR1	intron	1	212888001	212888489	Adipose_Subcutaneous	Colon	-1.83	0.0679
ENSG00000144648	ACKR2	intron	3	42851454	42864466	Adipose_Subcutaneous	Proximal	1.83	0.0679
ENSG00000162521	RBBP4	intron	1	32651322	32651917	Adipose_Subcutaneous	Overall	-1.83	0.0679
ENSG00000273328	AC099329.2	intron	3	42851454	42864466	Adipose_Subcutaneous	Proximal	1.83	0.0679
ENSG00000103540	CCP110	intron	16	19548014	19548515	Cells_EBV-transformed_lymphocytes	Colon	-1.83	0.0679
ENSG00000129757	CDKN1C	intron	11	2879826	2883999	Adipose_Subcutaneous	Proximal	-1.83	0.0679
ENSG00000205464	ATP6AP1L	intron	5	82303832	82304615	Adipose_Subcutaneous	Male	-1.83	0.0679
		intron	2	233459891	233460131	Cells_EBV-transformed_lymphocytes	Male	-1.83	0.0679
ENSG00000077044	DGKD	intron	2	233459891	233460105	Adipose_Visceral_Omentum	Male	-1.83	0.0679
ENSG00000077044	DGKD	intron	2	233459891	233460194	Adipose_Subcutaneous	Male	1.83	0.0679
ENSG00000104388	RAB2A	intron	8	60584815	60591858	Adipose_Subcutaneous	Rectal	0.88	0.0679
ENSG00000167995	BEST1	intron	11	61955951	61956844	Adipose_Subcutaneous	Colon	0	0.0679
		intron	22	45323427	45324077	Cells_EBV-transformed_lymphocytes	Colon	-1.83	0.0679
ENSG00000182973	CNOT10	intron	3	32716134	32716225	Adipose_Subcutaneous	Female	-1.83	0.0679
ENSG00000065000	AP3D1	intron	19	2116746	2117222	Adipose_Subcutaneous	Female	1.83	0.0679
ENSG00000135838	NPL	intron	1	182794439	182795730	Adipose_Subcutaneous	Female	1.83	0.0679
ENSG00000205221	VIT	intron	2	36729491	36743100	Adipose_Subcutaneous	Colon	0.77	0.0679
ENSG00000153406	NMRAL1	intron	16	4471449	4474093	Adipose_Subcutaneous	Proximal	1.12	0.0679
ENSG00000007047	MARK4	intron	19	45297954	45298143	Cells_EBV-transformed_lymphocytes	Male	1.83	0.0679
ENSG00000007047	MARK4	intron	19	45297954	45299811	Adipose_Visceral_Omentum	Male	-1.83	0.0679
ENSG00000168137	SETD5	intron	3	9429009	9433370	Cells_EBV-transformed_lymphocytes	Distal	-1.83	0.0679
ENSG00000169750	RAC3	intron	17	82032458	82032711	Adipose_Visceral_Omentum	Overall	0	0.0679
ENSG00000129116	PALLD	intron	4	168925078	168926213	Adipose_Visceral_Omentum	Colon	1.83	0.0679
ENSG00000266714	MYO15B	intron	17	75607067	75610166	Adipose_Visceral_Omentum	Rectal	2.26	0.0679
ENSG00000138434	ITPRID2	intron	2	181918675	181918755	Adipose_Visceral_Omentum	Colon	-1.83	0.0679
ENSG00000123636	BAZ2B	intron	2	159397100	159397345	Adipose_Visceral_Omentum	Distal	-1.83	0.0679
ENSG00000178814	OPLAH	intron	8	144056755	144056948	Adipose_Visceral_Omentum	Female	-1.83	0.0679
ENSG00000134533	RERG	intron	12	15111417	15121063	Adipose_Visceral_Omentum	Male	-1.83	0.0679
ENSG00000188659	SAXO2	intron	15	82263438	82264673	Adipose_Visceral_Omentum	Proximal	-1.83	0.0679
ENSG00000283103	AC010642.2	intron	19	58315036	58322362	Adipose_Visceral_Omentum	Colon	1.86	0.0679
ENSG00000112763	BTN2A1	intron	6	26474396	26476161	Adipose_Subcutaneous	Rectal	1.83	0.0679
ENSG00000075945	KIFAP3	intron	1	169925855	169954011	Adipose_Subcutaneous	Female	1.83	0.0679
ENSG00000105619	TFPT	intron	19	54108395	54114442	Adipose_Visceral_Omentum	Distal	-1.83	0.0679
ENSG00000143797	MBOAT2	intron	2	8943264	8958497	Adipose_Visceral_Omentum	Colon	-1.83	0.0679
ENSG00000168487	BMP1	intron	8	22176313	22176533	Adipose_Subcutaneous	Overall	0.61	0.0679
ENSG00000163319	MRPS18C	intron	4	83456177	83456909	Adipose_Subcutaneous	Male	0	0.0679
ENSG00000253716	MINCR	intron	8	143280997	143281482	Cells_EBV-transformed_lymphocytes	Colon	-0.57	0.0679
ENSG00000187522	HSPA14	intron	10	14849811	14851219	Adipose_Subcutaneous	Overall	1.21	0.0679
ENSG00000259673	IQCH-AS1	intron	15	67515066	67519000	Adipose_Subcutaneous	Male	-2.04	0.068
ENSG00000111907	TPD52L1	intron	6	125248383	125262834	Adipose_Visceral_Omentum	Female	-0.3	0.068
ENSG00000151748	SAV1	intron	14	50640893	50644744	Cells_EBV-transformed_lymphocytes	Rectal	1.83	0.068
ENSG00000154065	ANKRD29	intron	18	23619629	23629853	Adipose_Visceral_Omentum	Distal	-1.83	0.068
ENSG00000156928	MALSU1	intron	7	23307949	23309356	Adipose_Visceral_Omentum	Male	1.83	0.068
ENSG00000173020	GRK2	intron	11	67281952	67282271	Adipose_Visceral_Omentum	Overall	-0.61	0.068
ENSG00000156928	MALSU1	intron	7	23307949	23309360	Adipose_Visceral_Omentum	Male	1.83	0.068
ENSG00000082146	STRADB	intron	2	201473076	201474647	Adipose_Visceral_Omentum	Female	-0.78	0.068
ENSG00000148498	PARD3	intron	10	34401917	34450317	Adipose_Subcutaneous	Distal	-0.61	0.068
ENSG00000096746	HNRNPH3	intron	10	68332216	68337199	Adipose_Subcutaneous	Distal	1.83	0.068
ENSG00000153558	FBXL2	intron	3	33378741	33383989	Adipose_Visceral_Omentum	Distal	1.83	0.068
ENSG00000130684	ZNF337	intron	20	25677037	25685996	Adipose_Visceral_Omentum	Rectal	1.02	0.068
		intron	5	88883485	88905209	Cells_EBV-transformed_lymphocytes	Proximal	1.83	0.068
ENSG00000160877	NACC1	intron	19	13118131	13135200	Cells_EBV-transformed_lymphocytes	Female	1.83	0.068
ENSG00000044459	CNTLN	intron	9	17388253	17394534	Adipose_Subcutaneous	Distal	-1.83	0.068
ENSG00000078403	MLLT10	intron	10	21538912	21556643	Cells_EBV-transformed_lymphocytes	Female	0.61	0.068
ENSG00000109790	KLHL5	intron	4	39115330	39121010	Adipose_Subcutaneous	Rectal	1.83	0.068
ENSG00000249685	AC079921.2	intron	4	39115330	39121010	Adipose_Subcutaneous	Rectal	1.83	0.068
ENSG00000198844	ARHGEF15	intron	17	8310343	8311991	Adipose_Subcutaneous	Female	-1.83	0.068
ENSG00000140455	USP3	intron	15	63563008	63570433	Adipose_Visceral_Omentum	Rectal	-1.18	0.068
ENSG00000100376	FAM118A	intron	22	45336411	45337834	Adipose_Visceral_Omentum	Female	-0.1	0.068
ENSG00000275131	PDE4DIPP2	intron	1	120489860	120491582	Adipose_Visceral_Omentum	Overall	-0.24	0.068
ENSG00000196505	GDAP2	intron	1	117877841	117878009	Cells_EBV-transformed_lymphocytes	Rectal	1.8	0.068
ENSG00000112343	TRIM38	intron	6	25973285	25983164	Cells_EBV-transformed_lymphocytes	Female	-1.16	0.068
ENSG00000124275	MTRR	intron	5	7870923	7873373	Adipose_Subcutaneous	Colon	0.54	0.068
ENSG00000104218	CSPP1	intron	8	67074351	67076482	Adipose_Visceral_Omentum	Male	-1.83	0.068
ENSG00000125457	MIF4GD	intron	17	75268192	75269347	Adipose_Subcutaneous	Male	1.83	0.068
ENSG00000125457	MIF4GD	intron	17	75268192	75270114	Adipose_Subcutaneous	Male	-1.83	0.068
ENSG00000198795	ZNF521	intron	18	25195241	25224345	Adipose_Subcutaneous	Overall	-0.59	0.068
ENSG00000128708	HAT1	intron	2	171923117	171925537	Adipose_Visceral_Omentum	Overall	1.81	0.068
ENSG00000123636	BAZ2B	intron	2	159395834	159397345	Cells_EBV-transformed_lymphocytes	Distal	1.82	0.068
ENSG00000130939	UBE4B	intron	1	10168270	10171138	Cells_EBV-transformed_lymphocytes	Male	1.82	0.068
ENSG00000062650	WAPL	intron	10	86443363	86446242	Adipose_Subcutaneous	Overall	-0.5	0.068
ENSG00000130764	LRRC47	intron	1	3782763	3783996	Colon_Sigmoid	Overall	0.24	0.068
ENSG00000167671	UBXN6	intron	19	4446920	4447550	Adipose_Visceral_Omentum	Colon	1.82	0.068
ENSG00000167671	UBXN6	intron	19	4446920	4447559	Adipose_Visceral_Omentum	Colon	-1.82	0.068
ENSG00000111790	FGFR1OP2	intron	12	26957743	26960515	Adipose_Subcutaneous	Colon	1.82	0.068
ENSG00000111530	CAND1	intron	12	67305312	67307397	Adipose_Subcutaneous	Colon	1.82	0.068
ENSG00000164631	ZNF12	intron	7	6692703	6697339	Adipose_Subcutaneous	Male	1.82	0.068
ENSG00000122786	CALD1	intron	7	134958112	134958209	Adipose_Subcutaneous	Distal	1.82	0.068
ENSG00000122786	CALD1	intron	7	134958112	134958212	Adipose_Subcutaneous	Distal	-1.82	0.068
ENSG00000232973	CYP1B1-AS1	intron	2	38122225	38131511	Adipose_Subcutaneous	Proximal	-1.82	0.068
ENSG00000276231	PIK3R6	intron	17	8829792	8832889	Cells_EBV-transformed_lymphocytes	Distal	-1.82	0.068
ENSG00000113504	SLC12A7	intron	5	1053482	1056582	Adipose_Visceral_Omentum	Overall	-1.85	0.068
ENSG00000166261	ZNF202	intron	11	123730985	123740117	Adipose_Visceral_Omentum	Male	-1.8	0.068
ENSG00000083838	ZNF446	intron	19	58476196	58477179	Adipose_Subcutaneous	Distal	0.61	0.0681
ENSG00000123064	DDX54	intron	12	113179331	113179935	Adipose_Subcutaneous	Colon	-0.61	0.0681
ENSG00000123064	DDX54	intron	12	113180005	113180929	Adipose_Subcutaneous	Colon	0.61	0.0681
ENSG00000171421	MRPL36	intron	5	1798947	1799792	Cells_EBV-transformed_lymphocytes	Colon	1.79	0.0681
ENSG00000182272	B4GALNT4	intron	11	380951	381669	Adipose_Subcutaneous	Colon	-1.59	0.0681
ENSG00000276644	DACH1	intron	13	71573012	71573418	Adipose_Visceral_Omentum	Rectal	-1.82	0.0681
ENSG00000077150	NFKB2	intron	10	102394600	102395888	Whole_Blood	Overall	-1.82	0.0681
ENSG00000154803	FLCN	intron	17	17224143	17226176	Cells_EBV-transformed_lymphocytes	Distal	-0.29	0.0681
ENSG00000183207	RUVBL2	intron	19	48993923	48999319	Adipose_Visceral_Omentum	Distal	1.82	0.0681
ENSG00000112941	TENT4A	intron	5	6714699	6737510	Adipose_Visceral_Omentum	Proximal	-1.82	0.0681
ENSG00000154175	ABI3BP	intron	3	100829664	100832264	Adipose_Subcutaneous	Female	1.82	0.0681
ENSG00000119725	ZNF410	intron	14	73904110	73904931	Adipose_Subcutaneous	Colon	1.82	0.0681
ENSG00000115239	ASB3	intron	2	53716743	53728712	Adipose_Subcutaneous	Overall	-1.51	0.0681
ENSG00000128829	EIF2AK4	intron	15	40026089	40029406	Adipose_Subcutaneous	Colon	0	0.0681
ENSG00000161267	BDH1	intron	3	197546486	197555781	Adipose_Subcutaneous	Rectal	-1.82	0.0681
ENSG00000169599	NFU1	intron	2	69432005	69438053	Adipose_Subcutaneous	Female	-1.82	0.0681
ENSG00000008130	NADK	intron	1	1765446	1779905	Adipose_Visceral_Omentum	Male	-1.82	0.0681
ENSG00000110931	CAMKK2	intron	12	121248734	121249787	Adipose_Visceral_Omentum	Female	1.82	0.0681
ENSG00000119185	ITGB1BP1	intron	2	9418732	9422479	Cells_EBV-transformed_lymphocytes	Male	2.05	0.0681
ENSG00000153922	CHD1	intron	5	98868635	98869754	Cells_EBV-transformed_lymphocytes	Overall	-1.22	0.0681
ENSG00000104859	CLASRP	intron	19	45057882	45059268	Adipose_Subcutaneous	Colon	1.82	0.0681
ENSG00000104859	CLASRP	intron	19	45057898	45059268	Adipose_Subcutaneous	Colon	-1.82	0.0681
ENSG00000134198	TSPAN2	intron	1	115050555	115057537	Adipose_Subcutaneous	Proximal	1.82	0.0681
ENSG00000135299	ANKRD6	intron	6	89612370	89613792	Adipose_Visceral_Omentum	Female	1.82	0.0681
ENSG00000162521	RBBP4	intron	1	32662337	32668225	Colon_Transverse	Overall	-1.82	0.0681
ENSG00000145725	PPIP5K2	intron	5	103184744	103186320	Cells_EBV-transformed_lymphocytes	Proximal	-0.61	0.0681
ENSG00000145725	PPIP5K2	intron	5	103184744	103190842	Adipose_Subcutaneous	Proximal	-1.82	0.0681
ENSG00000101017	CD40	intron	20	46126741	46128138	Cells_EBV-transformed_lymphocytes	Female	1.82	0.0681
ENSG00000126217	MCF2L	intron	13	113076157	113077052	Adipose_Visceral_Omentum	Male	1.82	0.0681
ENSG00000101457	DNTTIP1	intron	20	45823379	45823991	Colon_Transverse	Overall	-1.82	0.0681
ENSG00000101470	TNNC2	intron	20	45823379	45823991	Colon_Transverse	Overall	-1.82	0.0681
ENSG00000124116	WFDC3	intron	20	45823379	45823991	Colon_Transverse	Overall	-1.82	0.0681
ENSG00000265491	RNF115	intron	1	145788802	145788908	Cells_EBV-transformed_lymphocytes	Rectal	-1.82	0.0681
ENSG00000051009	FHIP1B	intron	11	6218150	6218600	Adipose_Visceral_Omentum	Proximal	1.8	0.0681
ENSG00000100991	TRPC4AP	intron	20	35010288	35012598	Adipose_Visceral_Omentum	Female	1.84	0.0681
ENSG00000116690	PRG4	intron	1	186301711	186306318	Adipose_Visceral_Omentum	Rectal	1.78	0.0681
ENSG00000118503	TNFAIP3	intron	6	137867518	137871213	Adipose_Visceral_Omentum	Rectal	-1.82	0.0681
ENSG00000138279	ANXA7	intron	10	73400857	73414012	Cells_EBV-transformed_lymphocytes	Female	-1.82	0.0681
ENSG00000243156	MICAL3	intron	22	17866012	17871837	Adipose_Subcutaneous	Proximal	1.82	0.0681
		intron	19	58492640	58498494	Cells_EBV-transformed_lymphocytes	Distal	-1.82	0.0681
ENSG00000103245	CIAO3	intron	16	733427	734229	Adipose_Subcutaneous	Male	-1.82	0.0681
ENSG00000118503	TNFAIP3	intron	6	137867542	137871213	Adipose_Visceral_Omentum	Rectal	1.82	0.0681
ENSG00000140262	TCF12	intron	15	57063823	57072653	Adipose_Subcutaneous	Proximal	1.82	0.0681
ENSG00000125633	CCDC93	intron	2	117986069	117995446	Adipose_Subcutaneous	Distal	-0.05	0.0681
ENSG00000134644	PUM1	intron	1	30974802	30981312	Adipose_Subcutaneous	Female	-1.82	0.0681
ENSG00000152102	FAM168B	intron	2	131091963	131093214	Adipose_Subcutaneous	Colon	1.82	0.0681
		intron	21	46286988	46291334	Cells_EBV-transformed_lymphocytes	Female	-1.82	0.0681
ENSG00000249087	ZNF436-AS1	intron	1	23369513	23371139	Adipose_Subcutaneous	Male	-1.82	0.0682
ENSG00000109790	KLHL5	intron	4	39115330	39133921	Adipose_Subcutaneous	Rectal	-1.82	0.0682
ENSG00000183020	AP2A2	intron	11	990606	992503	Adipose_Subcutaneous	Female	1.82	0.0682
ENSG00000233251	AC007743.1	intron	2	56177735	56179603	Adipose_Subcutaneous	Proximal	1.82	0.0682
ENSG00000103852	TTC23	intron	15	99138127	99139137	Adipose_Subcutaneous	Male	1.79	0.0682
ENSG00000108039	XPNPEP1	intron	10	109880931	109882432	Adipose_Visceral_Omentum	Rectal	1.81	0.0682
ENSG00000138674	SEC31A	intron	4	82857764	82862534	Adipose_Subcutaneous	Female	0.61	0.0682
ENSG00000114554	PLXNA1	intron	3	127030064	127030243	Adipose_Visceral_Omentum	Rectal	-0.61	0.0682
ENSG00000187522	HSPA14	intron	10	14848895	14849721	Cells_EBV-transformed_lymphocytes	Overall	-1.82	0.0682
ENSG00000115207	GTF3C2	intron	2	27350389	27356739	Cells_EBV-transformed_lymphocytes	Proximal	-1.82	0.0682
ENSG00000115207	GTF3C2	intron	2	27350632	27356739	Cells_EBV-transformed_lymphocytes	Proximal	1.82	0.0682
ENSG00000170871	KIAA0232	intron	4	6871682	6880787	Adipose_Subcutaneous	Distal	-1.86	0.0682
ENSG00000262246	CORO7	intron	16	4358483	4359296	Adipose_Subcutaneous	Female	-1.82	0.0682
ENSG00000114544	SLC41A3	intron	3	126060391	126067947	Cells_EBV-transformed_lymphocytes	Overall	1.82	0.0682
ENSG00000123124	WWP1	intron	8	86461846	86466794	Adipose_Subcutaneous	Male	-1.82	0.0682
ENSG00000206530	CFAP44	intron	3	113344712	113358745	Cells_EBV-transformed_lymphocytes	Distal	-1.82	0.0682
ENSG00000033867	SLC4A7	intron	3	27424152	27431298	Adipose_Subcutaneous	Female	1.82	0.0682
ENSG00000167522	ANKRD11	intron	16	89268663	89270193	Adipose_Visceral_Omentum	Proximal	-1.93	0.0682
		intron	12	105115728	105116447	Cells_EBV-transformed_lymphocytes	Colon	1.82	0.0682
ENSG00000024048	UBR2	intron	6	42659855	42662184	Cells_EBV-transformed_lymphocytes	Distal	-1.82	0.0682
ENSG00000146067	FAM193B	intron	5	177522071	177522955	Colon_Sigmoid	Overall	-1.82	0.0682
ENSG00000146067	FAM193B	intron	5	177523265	177523957	Adipose_Subcutaneous	Overall	-1.82	0.0682
ENSG00000083312	TNPO1	intron	5	72905445	72908709	Adipose_Subcutaneous	Overall	-1.82	0.0682
ENSG00000114796	KLHL24	intron	3	183672484	183679086	Adipose_Subcutaneous	Female	1.82	0.0682
ENSG00000142655	PEX14	intron	1	10624437	10627272	Adipose_Subcutaneous	Male	1.82	0.0682
ENSG00000266714	MYO15B	intron	17	75614033	75614199	Adipose_Subcutaneous	Proximal	-1.77	0.0682
ENSG00000163291	PAQR3	intron	4	78930325	78935121	Adipose_Subcutaneous	Distal	0	0.0682
ENSG00000163399	ATP1A1	intron	1	116393723	116396598	Adipose_Visceral_Omentum	Distal	0	0.0682
		intron	2	111117095	111117616	Cells_EBV-transformed_lymphocytes	Proximal	1.82	0.0682
ENSG00000049656	CLPTM1L	intron	5	1339005	1341671	Adipose_Subcutaneous	Overall	0	0.0682
ENSG00000159063	ALG8	intron	11	78104453	78106807	Adipose_Visceral_Omentum	Distal	-1.82	0.0682
ENSG00000176834	VSIG10	intron	12	118079606	118082152	Adipose_Subcutaneous	Male	1.82	0.0682
ENSG00000183020	AP2A2	intron	11	988689	992503	Adipose_Subcutaneous	Female	-1.82	0.0682
ENSG00000162298	SYVN1	intron	11	65128836	65129729	Cells_EBV-transformed_lymphocytes	Distal	-1.82	0.0682
ENSG00000213918	DNASE1	intron	16	3612006	3640715	Cells_EBV-transformed_lymphocytes	Colon	1.82	0.0682
ENSG00000172613	RAD9A	intron	11	67393790	67395716	Adipose_Subcutaneous	Male	1.82	0.0682
ENSG00000065613	SLK	intron	10	104001572	104005561	Adipose_Subcutaneous	Colon	2.13	0.0682
ENSG00000258366	RTEL1	intron	20	63694488	63694741	Cells_EBV-transformed_lymphocytes	Colon	1.82	0.0682
ENSG00000143919	CAMKMT	intron	2	44743696	44754055	Adipose_Visceral_Omentum	Male	-1.82	0.0682
		intron	17	5480144	5485151	Cells_EBV-transformed_lymphocytes	Male	-1.82	0.0682
ENSG00000122008	POLK	intron	5	75587058	75590344	Adipose_Subcutaneous	Female	1.82	0.0682
ENSG00000196352	CD55	intron	1	207339417	207359546	Adipose_Subcutaneous	Colon	1.8	0.0682
ENSG00000078808	SDF4	intron	1	1218922	1223244	Adipose_Visceral_Omentum	Female	1.19	0.0682
ENSG00000221978	CCNL2	intron	1	1388065	1390230	Adipose_Subcutaneous	Colon	-1.82	0.0683
ENSG00000088766	CRLS1	intron	20	6028725	6031285	Adipose_Subcutaneous	Female	-1.82	0.0683
		intron	1	54088790	54096285	Cells_EBV-transformed_lymphocytes	Colon	1.82	0.0683
ENSG00000090971	NAT14	intron	19	55485258	55485661	Adipose_Subcutaneous	Distal	-1.82	0.0683
ENSG00000142657	PGD	intron	1	10400572	10404161	Adipose_Visceral_Omentum	Rectal	-1.82	0.0683
ENSG00000197483	ZNF628	intron	19	55485258	55485661	Adipose_Subcutaneous	Distal	-1.82	0.0683
ENSG00000171703	TCEA2	intron	20	64063384	64063892	Adipose_Subcutaneous	Male	-0.07	0.0683
ENSG00000025434	NR1H3	intron	11	47258129	47259180	Adipose_Subcutaneous	Overall	1.02	0.0683
ENSG00000062485	CS	intron	12	56286620	56300160	Adipose_Visceral_Omentum	Male	1.82	0.0683
ENSG00000069248	NUP133	intron	1	229487613	229488726	Adipose_Subcutaneous	Proximal	-1.82	0.0683
ENSG00000138750	NUP54	intron	4	76130749	76132523	Cells_EBV-transformed_lymphocytes	Colon	-1.74	0.0683
ENSG00000119711	ALDH6A1	intron	14	74064920	74065181	Adipose_Visceral_Omentum	Colon	1.82	0.0683
ENSG00000183621	ZNF438	intron	10	30930779	30941575	Adipose_Subcutaneous	Female	-1.18	0.0683
		intron	14	90398488	90398991	Cells_EBV-transformed_lymphocytes	Distal	1.82	0.0683
ENSG00000051825	MPHOSPH9	intron	12	123161383	123163014	Adipose_Subcutaneous	Male	1.82	0.0683
ENSG00000051825	MPHOSPH9	intron	12	123161383	123162115	Adipose_Subcutaneous	Male	-1.82	0.0683
ENSG00000131652	THOC6	intron	16	3024365	3025712	Cells_EBV-transformed_lymphocytes	Male	-1.82	0.0683
ENSG00000151388	ADAMTS12	intron	5	33881480	33891730	Adipose_Subcutaneous	Female	1.82	0.0683
ENSG00000198887	SMC5	intron	9	70319586	70323483	Cells_EBV-transformed_lymphocytes	Female	1.82	0.0683
ENSG00000151748	SAV1	intron	14	50645014	50665179	Cells_EBV-transformed_lymphocytes	Male	-1.26	0.0683
ENSG00000131584	ACAP3	intron	1	1302975	1303162	Adipose_Subcutaneous	Male	0.61	0.0683
ENSG00000162769	FLVCR1	intron	1	212888594	212889146	Cells_EBV-transformed_lymphocytes	Colon	1.82	0.0683
ENSG00000214176	PLEKHM1P1	intron	17	64821017	64821767	Cells_EBV-transformed_lymphocytes	Colon	-1.82	0.0683
ENSG00000128891	CCDC32	intron	15	40532302	40557216	Cells_EBV-transformed_lymphocytes	Female	-1.96	0.0683
ENSG00000105048	TNNT1	intron	19	55145565	55146681	Adipose_Subcutaneous	Rectal	1.82	0.0683
ENSG00000108784	NAGLU	intron	17	42538755	42543028	Adipose_Subcutaneous	Colon	1.82	0.0683
ENSG00000100266	PACSIN2	intron	22	42912157	42960162	Adipose_Subcutaneous	Overall	-1.82	0.0683
ENSG00000100266	PACSIN2	intron	22	42912157	42993620	Colon_Sigmoid	Overall	1.82	0.0683
ENSG00000180902	D2HGDH	intron	2	241744877	241748865	Adipose_Subcutaneous	Male	-0.35	0.0683
ENSG00000123329	ARHGAP9	intron	12	57473708	57474042	Adipose_Subcutaneous	Overall	1.96	0.0683
ENSG00000032444	PNPLA6	intron	19	7536273	7536449	Adipose_Visceral_Omentum	Overall	1.82	0.0683
ENSG00000119661	DNAL1	intron	14	73687385	73689375	Adipose_Visceral_Omentum	Rectal	-1.82	0.0683
ENSG00000131584	ACAP3	intron	1	1295934	1296015	Whole_Blood	Overall	0.91	0.0683
ENSG00000197724	PHF2	intron	9	93658236	93659511	Adipose_Subcutaneous	Proximal	-1.82	0.0683
ENSG00000196547	MAN2A2	intron	15	90917843	90918194	Adipose_Visceral_Omentum	Male	-1.82	0.0683
ENSG00000146729	NIPSNAP2	intron	7	55979886	55981473	Colon_Sigmoid	Overall	0.69	0.0683
ENSG00000176473	WDR25	intron	14	100381746	100468021	Adipose_Visceral_Omentum	Proximal	1.31	0.0683
ENSG00000109790	KLHL5	intron	4	39126857	39133921	Adipose_Subcutaneous	Rectal	-1.8	0.0683
ENSG00000158286	RNF207	intron	1	6209343	6209414	Adipose_Visceral_Omentum	Distal	1.82	0.0683
ENSG00000140995	DEF8	intron	16	89959155	89960931	Cells_EBV-transformed_lymphocytes	Overall	-0.2	0.0683
ENSG00000198160	MIER1	intron	1	66976722	66981779	Adipose_Visceral_Omentum	Male	-2.1	0.0683
		intron	17	43076614	43079334	Cells_EBV-transformed_lymphocytes	Overall	-1.82	0.0683
ENSG00000120899	PTK2B	intron	8	27435793	27436251	Adipose_Visceral_Omentum	Overall	1.82	0.0683
ENSG00000120899	PTK2B	intron	8	27436348	27437122	Adipose_Visceral_Omentum	Overall	-1.82	0.0683
ENSG00000102786	INTS6	intron	13	51389444	51395300	Adipose_Visceral_Omentum	Male	1.82	0.0683
ENSG00000140545	MFGE8	intron	15	88899811	88900657	Adipose_Subcutaneous	Male	-1.82	0.0683
ENSG00000171953	ATPAF2	intron	17	18018686	18021123	Cells_EBV-transformed_lymphocytes	Rectal	-1.8	0.0683
ENSG00000196670	ZFP62	intron	5	180852060	180860528	Cells_EBV-transformed_lymphocytes	Rectal	1.82	0.0683
ENSG00000206530	CFAP44	intron	3	113294821	113296725	Adipose_Visceral_Omentum	Colon	1.82	0.0683
ENSG00000133317	LGALS12	intron	11	63511840	63516247	Adipose_Subcutaneous	Male	1.82	0.0683
ENSG00000140157	NIPA2	intron	15	22847046	22851639	Adipose_Visceral_Omentum	Proximal	2.25	0.0684
ENSG00000178338	ZNF354B	intron	5	178885733	178887621	Cells_EBV-transformed_lymphocytes	Rectal	1.82	0.0684
		intron	11	62856381	62881019	Cells_EBV-transformed_lymphocytes	Distal	-1.82	0.0684
ENSG00000013810	TACC3	intron	4	1740002	1740482	Whole_Blood	Overall	1.82	0.0684
ENSG00000167895	TMC8	intron	17	78137323	78137717	Adipose_Visceral_Omentum	Overall	1.8	0.0684
ENSG00000141068	KSR1	intron	17	27608010	27609196	Adipose_Visceral_Omentum	Colon	1.82	0.0684
ENSG00000137714	FDX1	intron	11	110457047	110462354	Adipose_Visceral_Omentum	Male	-2.01	0.0684
ENSG00000106268	NUDT1	intron	7	2250002	2250829	Adipose_Subcutaneous	Overall	1.61	0.0684
ENSG00000108021	TASOR2	intron	10	5712918	5714135	Adipose_Visceral_Omentum	Overall	-0.06	0.0684
ENSG00000162298	SYVN1	intron	11	65128714	65129729	Adipose_Subcutaneous	Distal	1.82	0.0684
ENSG00000246090	AP002026.1	intron	4	99133805	99154554	Adipose_Subcutaneous	Female	-1.82	0.0684
ENSG00000083093	PALB2	intron	16	23624094	23626236	Whole_Blood	Overall	-1.82	0.0684
ENSG00000143952	VPS54	intron	2	63972244	63981646	Adipose_Subcutaneous	Colon	1.82	0.0684
ENSG00000157193	LRP8	intron	1	53272642	53275631	Adipose_Subcutaneous	Colon	-1.82	0.0684
ENSG00000122783	CYREN	intron	7	135166871	135167732	Cells_EBV-transformed_lymphocytes	Distal	-1.8	0.0684
ENSG00000241058	NSUN6	intron	10	18616293	18642476	Adipose_Subcutaneous	Proximal	-0.44	0.0684
ENSG00000165269	AQP7	intron	9	33386541	33395078	Adipose_Subcutaneous	Distal	1.82	0.0684
ENSG00000104812	GYS1	intron	19	48991483	48992995	Adipose_Visceral_Omentum	Distal	1.82	0.0684
ENSG00000090054	SPTLC1	intron	9	92047708	92049960	Cells_EBV-transformed_lymphocytes	Colon	1.82	0.0684
ENSG00000179912	R3HDM2	intron	12	57284056	57292572	Cells_EBV-transformed_lymphocytes	Colon	-1.82	0.0684
ENSG00000104812	GYS1	intron	19	48991538	48992995	Adipose_Subcutaneous	Distal	-1.82	0.0684
ENSG00000151376	ME3	intron	11	86448255	86449889	Adipose_Visceral_Omentum	Overall	1.43	0.0684
ENSG00000117298	ECE1	intron	1	21221842	21224840	Adipose_Visceral_Omentum	Proximal	-1.82	0.0684
ENSG00000117298	ECE1	intron	1	21221842	21225250	Adipose_Visceral_Omentum	Proximal	1.82	0.0684
ENSG00000196670	ZFP62	intron	5	180852060	180860528	Cells_EBV-transformed_lymphocytes	Distal	-1.82	0.0684
ENSG00000119725	ZNF410	intron	14	73888364	73892027	Adipose_Visceral_Omentum	Proximal	1.82	0.0684
ENSG00000119185	ITGB1BP1	intron	2	9414256	9423373	Adipose_Visceral_Omentum	Female	-1.82	0.0684
ENSG00000103249	CLCN7	intron	16	1447714	1448355	Cells_EBV-transformed_lymphocytes	Proximal	-1.82	0.0684
ENSG00000178338	ZNF354B	intron	5	178885733	178887609	Adipose_Visceral_Omentum	Rectal	-1.82	0.0684
ENSG00000091490	SEL1L3	intron	4	25776360	25779076	Cells_EBV-transformed_lymphocytes	Proximal	-1.82	0.0684
ENSG00000223797	ENTPD3-AS1	intron	3	40392165	40392454	Adipose_Subcutaneous	Female	-1.82	0.0684
ENSG00000280739	EIF1B-AS1	intron	3	40392165	40392454	Adipose_Subcutaneous	Female	-1.82	0.0684
		intron	15	100575128	100576541	Cells_EBV-transformed_lymphocytes	Rectal	1.82	0.0684
ENSG00000167702	KIFC2	intron	8	144469647	144471942	Adipose_Visceral_Omentum	Female	-2.17	0.0684
ENSG00000161395	PGAP3	intron	17	39673255	39673514	Adipose_Subcutaneous	Colon	1.82	0.0684
		intron	17	39672866	39673993	Cells_EBV-transformed_lymphocytes	Colon	-1.82	0.0684
		intron	21	37195017	37195675	Cells_EBV-transformed_lymphocytes	Colon	-1.82	0.0684
ENSG00000125868	DSTN	intron	20	17592063	17600738	Cells_EBV-transformed_lymphocytes	Overall	1.05	0.0684
ENSG00000135631	RAB11FIP5	intron	2	73081345	73088050	Adipose_Visceral_Omentum	Proximal	-1.18	0.0684
ENSG00000134452	FBH1	intron	10	5924508	5924751	Adipose_Visceral_Omentum	Colon	-1.79	0.0684
ENSG00000105983	LMBR1	intron	7	156834575	156836813	Adipose_Subcutaneous	Rectal	-1.82	0.0684
ENSG00000134769	DTNA	intron	18	34806304	34811959	Colon_Transverse	Overall	1.82	0.0684
ENSG00000181896	ZNF101	intron	19	19668966	19677864	Adipose_Visceral_Omentum	Male	-1.82	0.0684
ENSG00000198887	SMC5	intron	9	70286271	70297966	Adipose_Subcutaneous	Overall	0.27	0.0684
ENSG00000197927	NBEAP2	intron	2	131733952	131750633	Colon_Transverse	Overall	1.94	0.0684
ENSG00000179818	PCBP1-AS1	intron	2	70051305	70055714	Colon_Transverse	Overall	1.82	0.0684
ENSG00000120899	PTK2B	intron	8	27312387	27313205	Adipose_Subcutaneous	Proximal	1.82	0.0685
ENSG00000139626	ITGB7	intron	12	53195463	53196041	Cells_EBV-transformed_lymphocytes	Male	1.82	0.0685
ENSG00000205336	ADGRG1	intron	16	57657491	57659395	Adipose_Subcutaneous	Male	1.82	0.0685
ENSG00000205336	ADGRG1	intron	16	57657491	57659413	Adipose_Subcutaneous	Male	-1.82	0.0685
ENSG00000154678	PDE1C	intron	7	31828373	31837180	Adipose_Subcutaneous	Distal	1.82	0.0685
ENSG00000105699	LSR	intron	19	35261981	35262546	Adipose_Visceral_Omentum	Female	1.8	0.0685
ENSG00000130775	THEMIS2	intron	1	27872665	27885295	Adipose_Visceral_Omentum	Overall	-1.82	0.0685
ENSG00000187951	ARHGAP11B	intron	15	30647714	30648304	Cells_EBV-transformed_lymphocytes	Distal	-1.82	0.0685
ENSG00000175193	PARL	intron	3	183840640	183844231	Adipose_Subcutaneous	Distal	-1.82	0.0685
ENSG00000231721	LINC-PINT	intron	7	130984109	131002197	Adipose_Subcutaneous	Male	1.83	0.0685
ENSG00000184489	PTP4A3	intron	8	141423347	141425048	Adipose_Visceral_Omentum	Proximal	1.82	0.0685
ENSG00000231365	WARS2-AS1	intron	1	119150652	119150793	Adipose_Visceral_Omentum	Overall	1.82	0.0685
ENSG00000103091	WDR59	intron	16	74916259	74921947	Adipose_Subcutaneous	Colon	-1.81	0.0685
ENSG00000163785	RYK	intron	3	134176039	134183002	Cells_EBV-transformed_lymphocytes	Rectal	0.32	0.0685
ENSG00000084072	PPIE	intron	1	39742031	39743216	Cells_EBV-transformed_lymphocytes	Female	1.82	0.0685
ENSG00000084072	PPIE	intron	1	39745498	39748903	Adipose_Subcutaneous	Female	-1.82	0.0685
ENSG00000102804	TSC22D1	intron	13	44539936	44573163	Cells_EBV-transformed_lymphocytes	Overall	-1.82	0.0685
ENSG00000116918	TSNAX	intron	1	231537327	231542481	Adipose_Subcutaneous	Female	1.82	0.0685
ENSG00000119661	DNAL1	intron	14	73689515	73695902	Adipose_Visceral_Omentum	Rectal	1.82	0.0685
ENSG00000124357	NAGK	intron	2	71075642	71076604	Cells_EBV-transformed_lymphocytes	Male	-1.82	0.0685
ENSG00000132740	IGHMBP2	intron	11	68938354	68938658	Adipose_Visceral_Omentum	Rectal	-1.82	0.0685
ENSG00000032742	IFT88	intron	13	20567256	20574380	Adipose_Visceral_Omentum	Distal	-1.8	0.0685
ENSG00000078747	ITCH	intron	20	34363349	34369394	Adipose_Visceral_Omentum	Rectal	1.82	0.0685
ENSG00000159082	SYNJ1	intron	21	32634884	32638908	Adipose_Subcutaneous	Female	-1.82	0.0685
ENSG00000165282	PIGO	intron	9	35092767	35093030	Cells_EBV-transformed_lymphocytes	Distal	-0.61	0.0685
ENSG00000153071	DAB2	intron	5	39394421	39418181	Adipose_Subcutaneous	Proximal	1.82	0.0685
ENSG00000125901	MRPS26	intron	20	3046737	3047735	Adipose_Subcutaneous	Colon	1.82	0.0685
ENSG00000125901	MRPS26	intron	20	3046900	3047735	Adipose_Subcutaneous	Colon	-1.82	0.0685
ENSG00000159111	MRPL10	intron	17	47829236	47831460	Adipose_Visceral_Omentum	Male	1.82	0.0685
ENSG00000072422	RHOBTB1	intron	10	60878058	60886112	Colon_Transverse	Overall	-1.59	0.0685
ENSG00000188976	NOC2L	intron	1	954082	955923	Adipose_Visceral_Omentum	Colon	0.19	0.0685
ENSG00000164845	FAM86FP	intron	12	8232607	8234134	Adipose_Visceral_Omentum	Distal	0.36	0.0685
ENSG00000157110	RBPMS	intron	8	30566360	30570637	Adipose_Subcutaneous	Rectal	0.36	0.0685
ENSG00000100813	ACIN1	intron	14	23064221	23064355	Cells_EBV-transformed_lymphocytes	Distal	-1.82	0.0685
ENSG00000100813	ACIN1	intron	14	23064257	23064355	Adipose_Visceral_Omentum	Distal	1.82	0.0685
ENSG00000100813	ACIN1	intron	14	23064485	23065966	Cells_EBV-transformed_lymphocytes	Distal	1.82	0.0685
ENSG00000238164	TNFRSF14-AS1	intron	1	2552319	2554101	Cells_EBV-transformed_lymphocytes	Female	1.82	0.0685
ENSG00000167895	TMC8	intron	17	78133542	78133956	Cells_EBV-transformed_lymphocytes	Overall	1.07	0.0685
ENSG00000025434	NR1H3	intron	11	47248999	47261241	Cells_EBV-transformed_lymphocytes	Colon	-1.82	0.0685
ENSG00000125447	GGA3	intron	17	75244717	75246509	Adipose_Subcutaneous	Female	1.82	0.0685
ENSG00000135426	TESPA1	intron	12	54961267	54962431	Adipose_Subcutaneous	Rectal	1.82	0.0685
ENSG00000109790	KLHL5	intron	4	39115330	39126694	Adipose_Visceral_Omentum	Rectal	-1.82	0.0685
ENSG00000249685	AC079921.2	intron	4	39115330	39126694	Adipose_Visceral_Omentum	Rectal	-1.82	0.0685
ENSG00000182903	ZNF721	intron	4	444432	467617	Adipose_Subcutaneous	Colon	1.82	0.0685
		intron	10	26437851	26438652	Cells_EBV-transformed_lymphocytes	Female	1.82	0.0685
ENSG00000082068	WDR70	intron	5	37727045	37752486	Adipose_Visceral_Omentum	Distal	-1.82	0.0685
ENSG00000108474	PIGL	intron	17	16313614	16316681	Adipose_Subcutaneous	Distal	0	0.0685
ENSG00000278053	DDX52	intron	17	37621520	37624344	Adipose_Subcutaneous	Male	1.82	0.0686
		intron	1	157546280	157546943	Cells_EBV-transformed_lymphocytes	Rectal	-1.82	0.0686
ENSG00000168461	RAB31	intron	18	9775357	9792154	Adipose_Visceral_Omentum	Proximal	1.82	0.0686
ENSG00000182541	LIMK2	intron	22	31212424	31258291	Cells_EBV-transformed_lymphocytes	Colon	1.82	0.0686
ENSG00000268297	CLEC4GP1	intron	19	7788900	7789209	Adipose_Subcutaneous	Distal	-1.82	0.0686
ENSG00000143669	LYST	intron	1	235702977	235709091	Adipose_Visceral_Omentum	Female	1.82	0.0686
ENSG00000130939	UBE4B	intron	1	10101195	10102948	Adipose_Subcutaneous	Female	0.61	0.0686
ENSG00000120899	PTK2B	intron	8	27312387	27313205	Adipose_Visceral_Omentum	Overall	1.82	0.0686
ENSG00000136560	TANK	intron	2	161203595	161204675	Adipose_Subcutaneous	Female	1.82	0.0686
ENSG00000157191	NECAP2	intron	1	16452015	16458842	Adipose_Subcutaneous	Female	1.82	0.0686
ENSG00000254986	DPP3	intron	11	66482470	66485173	Adipose_Visceral_Omentum	Rectal	1.61	0.0686
ENSG00000206530	CFAP44	intron	3	113291748	113294687	Cells_EBV-transformed_lymphocytes	Colon	-1.8	0.0686
ENSG00000136044	APPL2	intron	12	105203785	105207061	Adipose_Visceral_Omentum	Female	1.82	0.0686
ENSG00000055917	PUM2	intron	2	20290790	20294376	Adipose_Subcutaneous	Colon	-1.82	0.0686
ENSG00000198520	ARMH1	intron	1	44723906	44724122	Adipose_Visceral_Omentum	Proximal	0	0.0686
ENSG00000198520	ARMH1	intron	1	44723906	44723985	Cells_EBV-transformed_lymphocytes	Proximal	1.82	0.0686
ENSG00000101605	MYOM1	intron	18	3119995	3126701	Adipose_Subcutaneous	Female	1.82	0.0686
ENSG00000168096	ANKS3	intron	16	4730151	4734156	Adipose_Subcutaneous	Male	-1.82	0.0686
ENSG00000198520	ARMH1	intron	1	44724668	44724762	Adipose_Subcutaneous	Proximal	-1.82	0.0686
ENSG00000101019	UQCC1	intron	20	35394196	35411940	Adipose_Subcutaneous	Rectal	-1.81	0.0686
ENSG00000185507	IRF7	intron	11	614037	614476	Adipose_Subcutaneous	Proximal	-1.82	0.0686
ENSG00000170421	KRT8	intron	12	52949585	52949715	Adipose_Subcutaneous	Distal	-1.82	0.0686
ENSG00000170421	KRT8	intron	12	52949578	52949715	Adipose_Subcutaneous	Distal	-1.82	0.0686
ENSG00000229728	AL136531.1	intron	20	1350481	1359699	Cells_EBV-transformed_lymphocytes	Female	1.32	0.0686
ENSG00000234684	SDCBP2-AS1	intron	20	1350481	1359699	Cells_EBV-transformed_lymphocytes	Female	1.32	0.0686
ENSG00000108094	CUL2	intron	10	35011964	35013699	Adipose_Visceral_Omentum	Proximal	-1.82	0.0686
ENSG00000060656	PTPRU	intron	1	29310780	29311456	Adipose_Subcutaneous	Rectal	1.82	0.0686
ENSG00000110514	MADD	intron	11	47286534	47289391	Cells_EBV-transformed_lymphocytes	Male	1.82	0.0686
ENSG00000100578	KIAA0586	intron	14	58427857	58429363	Cells_EBV-transformed_lymphocytes	Colon	-1.82	0.0686
ENSG00000126214	KLC1	intron	14	103700727	103701201	Cells_EBV-transformed_lymphocytes	Rectal	1.82	0.0686
ENSG00000100099	HPS4	intron	22	26458577	26463917	Adipose_Subcutaneous	Rectal	1.82	0.0686
ENSG00000100578	KIAA0586	intron	14	58427813	58429363	Cells_EBV-transformed_lymphocytes	Colon	1.82	0.0686
ENSG00000171298	GAA	intron	17	80108409	80108489	Adipose_Subcutaneous	Rectal	0	0.0686
ENSG00000120254	MTHFD1L	intron	6	150972058	151009819	Adipose_Subcutaneous	Proximal	1.39	0.0686
ENSG00000122678	POLM	intron	7	44076629	44078740	Adipose_Visceral_Omentum	Proximal	-1.15	0.0686
ENSG00000163739	CXCL1	intron	4	73869570	73869669	Adipose_Visceral_Omentum	Proximal	-1.82	0.0686
ENSG00000108468	CBX1	intron	17	48077041	48101268	Adipose_Subcutaneous	Colon	-1.82	0.0686
ENSG00000114200	BCHE	intron	3	165786311	165829517	Adipose_Subcutaneous	Male	-1.82	0.0686
ENSG00000114200	BCHE	intron	3	165786311	165837314	Adipose_Visceral_Omentum	Male	-1.82	0.0686
ENSG00000156172	CFAP418	intron	8	95247770	95252188	Adipose_Visceral_Omentum	Proximal	-1.82	0.0686
		intron	3	51944917	51944998	Cells_EBV-transformed_lymphocytes	Colon	-1.82	0.0686
ENSG00000142784	WDTC1	intron	1	27263235	27272538	Cells_EBV-transformed_lymphocytes	Rectal	1.82	0.0686
		intron	12	123724791	123727783	Cells_EBV-transformed_lymphocytes	Proximal	-1.82	0.0686
ENSG00000083093	PALB2	intron	16	23614091	23621362	Whole_Blood	Overall	1.82	0.0686
ENSG00000126001	CEP250	intron	20	35505005	35508035	Cells_EBV-transformed_lymphocytes	Overall	1.82	0.0686
ENSG00000176155	CCDC57	intron	17	82178605	82179027	Adipose_Visceral_Omentum	Colon	-0.91	0.0686
ENSG00000126216	TUBGCP3	intron	13	112547752	112548108	Adipose_Visceral_Omentum	Male	1.82	0.0686
ENSG00000237940	LINC01238	intron	2	241972169	241972452	Cells_EBV-transformed_lymphocytes	Proximal	-1.82	0.0686
ENSG00000129187	DCTD	intron	4	182915575	182917311	Cells_EBV-transformed_lymphocytes	Colon	-1.82	0.0686
ENSG00000157193	LRP8	intron	1	53257464	53258319	Adipose_Visceral_Omentum	Colon	1.82	0.0686
ENSG00000204525	HLA-C	intron	6	31269525	31355107	Adipose_Subcutaneous	Colon	0.18	0.0686
ENSG00000234745	HLA-B	intron	6	31269525	31355107	Adipose_Subcutaneous	Colon	0.18	0.0686
ENSG00000197050	ZNF420	intron	19	37080388	37089039	Adipose_Subcutaneous	Female	1.82	0.0686
ENSG00000197927	NBEAP2	intron	2	131733952	131750633	Adipose_Visceral_Omentum	Female	1.82	0.0686
ENSG00000100979	PLTP	intron	20	45910070	45910871	Cells_EBV-transformed_lymphocytes	Distal	1.82	0.0686
ENSG00000100979	PLTP	intron	20	45910070	45911152	Cells_EBV-transformed_lymphocytes	Distal	-1.82	0.0686
ENSG00000153774	CFDP1	intron	16	75414695	75433289	Cells_EBV-transformed_lymphocytes	Colon	1.82	0.0686
ENSG00000145734	BDP1	intron	5	71549606	71553116	Cells_EBV-transformed_lymphocytes	Male	-1.82	0.0686
ENSG00000164323	CFAP97	intron	4	185164179	185175786	Cells_EBV-transformed_lymphocytes	Overall	-1.82	0.0686
ENSG00000111358	GTF2H3	intron	12	123639343	123645455	Adipose_Subcutaneous	Overall	-0.6	0.0686
ENSG00000014216	CAPN1	intron	11	65181410	65182701	Adipose_Subcutaneous	Colon	-1.82	0.0686
ENSG00000083290	ULK2	intron	17	19810438	19816749	Adipose_Visceral_Omentum	Colon	0.61	0.0686
ENSG00000135976	ANKRD36	intron	2	97196788	97198463	Cells_EBV-transformed_lymphocytes	Male	1.82	0.0686
ENSG00000167747	C19orf48P	intron	19	50798958	50802217	Adipose_Subcutaneous	Rectal	1.82	0.0687
ENSG00000261341	SMIM47	intron	19	50798958	50802217	Adipose_Subcutaneous	Rectal	1.82	0.0687
ENSG00000108433	GOSR2	intron	17	46932199	46935029	Adipose_Visceral_Omentum	Distal	-1.82	0.0687
ENSG00000137801	THBS1	intron	15	39588218	39588959	Adipose_Subcutaneous	Proximal	-1.82	0.0687
ENSG00000123739	PLA2G12A	intron	4	109741110	109742491	Adipose_Subcutaneous	Female	-1.82	0.0687
ENSG00000205403	CFI	intron	4	109741110	109742491	Adipose_Subcutaneous	Female	-1.82	0.0687
ENSG00000144218	AFF3	intron	2	99601621	99649626	Colon_Sigmoid	Overall	-1.82	0.0687
ENSG00000184863	RBM33	intron	7	155745602	155763812	Whole_Blood	Overall	1.82	0.0687
ENSG00000137269	LRRC1	intron	6	53842227	53878993	Cells_EBV-transformed_lymphocytes	Overall	-1.09	0.0687
ENSG00000168016	TRANK1	intron	3	36829662	36830873	Colon_Transverse	Overall	1.82	0.0687
ENSG00000129195	PIMREG	intron	17	6449407	6449704	Cells_EBV-transformed_lymphocytes	Overall	1.82	0.0687
ENSG00000170364	SETMAR	intron	3	4313761	4316212	Adipose_Subcutaneous	Male	-1.81	0.0687
ENSG00000198089	SFI1	intron	22	31611840	31613142	Cells_EBV-transformed_lymphocytes	Male	-1.96	0.0687
ENSG00000229246	LINC00377	intron	13	81020806	81043671	Adipose_Subcutaneous	Colon	1.82	0.0687
ENSG00000121440	PDZRN3	intron	3	73602461	73608598	Adipose_Subcutaneous	Colon	1.82	0.0687
ENSG00000244005	NFS1	intron	20	35698590	35699192	Cells_EBV-transformed_lymphocytes	Overall	1.09	0.0687
ENSG00000066027	PPP2R5A	intron	1	212306900	212329135	Adipose_Subcutaneous	Female	-1.82	0.0687
ENSG00000119638	NEK9	intron	14	75105996	75106096	Colon_Sigmoid	Overall	-1.82	0.0687
ENSG00000163743	RCHY1	intron	4	75482666	75490581	Adipose_Visceral_Omentum	Colon	0.99	0.0687
ENSG00000183666	GUSBP1	intron	5	21461866	21466619	Adipose_Visceral_Omentum	Male	-1.82	0.0687
ENSG00000151498	ACAD8	intron	11	134262276	134262520	Adipose_Subcutaneous	Distal	-1.82	0.0687
ENSG00000174437	ATP2A2	intron	12	110343434	110344886	Adipose_Visceral_Omentum	Female	1.82	0.0687
ENSG00000151498	ACAD8	intron	11	134261890	134262520	Adipose_Subcutaneous	Distal	1.82	0.0687
ENSG00000151498	ACAD8	intron	11	134261890	134262132	Adipose_Visceral_Omentum	Distal	-1.82	0.0687
ENSG00000179335	CLK3	intron	15	74606095	74606243	Adipose_Visceral_Omentum	Rectal	-1.82	0.0687
ENSG00000179335	CLK3	intron	15	74606415	74608277	Adipose_Visceral_Omentum	Rectal	1.82	0.0687
ENSG00000204130	RUFY2	intron	10	68353323	68355353	Adipose_Subcutaneous	Distal	1.82	0.0687
ENSG00000142208	AKT1	intron	14	104770847	104771722	Adipose_Subcutaneous	Colon	-1.82	0.0687
ENSG00000103249	CLCN7	intron	16	1465338	1474834	Colon_Sigmoid	Overall	-1.94	0.0687
ENSG00000227946	INO80D-AS1	intron	2	206084748	206085957	Cells_EBV-transformed_lymphocytes	Female	1.82	0.0687
ENSG00000007384	RHBDF1	intron	16	65039	76253	Adipose_Subcutaneous	Rectal	0	0.0687
ENSG00000131584	ACAP3	intron	1	1295934	1296015	Cells_EBV-transformed_lymphocytes	Male	-1.82	0.0687
ENSG00000214078	CPNE1	intron	20	35659014	35664802	Adipose_Subcutaneous	Proximal	1.82	0.0687
ENSG00000028528	SNX1	intron	15	64136410	64136861	Cells_EBV-transformed_lymphocytes	Colon	0.2	0.0687
ENSG00000142188	TMEM50B	intron	21	33432802	33436883	Adipose_Visceral_Omentum	Female	-0.97	0.0687
ENSG00000087008	ACOX3	intron	4	8406043	8410212	Adipose_Subcutaneous	Rectal	-1.82	0.0687
ENSG00000112299	VNN1	intron	6	132684505	132692223	Adipose_Subcutaneous	Rectal	1.82	0.0687
ENSG00000113812	ACTR8	intron	3	53865019	53868674	Adipose_Visceral_Omentum	Rectal	1.82	0.0687
ENSG00000125107	CNOT1	intron	16	58547682	58549719	Adipose_Visceral_Omentum	Colon	-1.82	0.0687
ENSG00000143437	ARNT	intron	1	150823345	150826543	Adipose_Visceral_Omentum	Proximal	0.61	0.0687
ENSG00000100416	TRMU	intron	22	46352330	46353767	Cells_EBV-transformed_lymphocytes	Distal	-2.07	0.0687
ENSG00000144118	RALB	intron	2	120278778	120285874	Adipose_Subcutaneous	Distal	1.82	0.0687
ENSG00000188976	NOC2L	intron	1	944800	945042	Adipose_Visceral_Omentum	Distal	-1.81	0.0687
ENSG00000272333	KMT2B	intron	19	35721804	35722359	Adipose_Subcutaneous	Female	-0.61	0.0687
ENSG00000173960	UBXN2A	intron	2	23958355	23968919	Adipose_Visceral_Omentum	Proximal	1.44	0.0687
ENSG00000154328	NEIL2	intron	8	11779950	11783203	Colon_Transverse	Overall	-1.82	0.0687
ENSG00000129103	SUMF2	intron	7	56073111	56074586	Adipose_Subcutaneous	Male	2.2	0.0687
ENSG00000178381	ZFAND2A	intron	7	1155584	1157656	Cells_EBV-transformed_lymphocytes	Overall	-1.82	0.0687
ENSG00000119640	ACYP1	intron	14	75053659	75063470	Adipose_Subcutaneous	Colon	-1.82	0.0687
ENSG00000101310	SEC23B	intron	20	18507972	18510822	Adipose_Subcutaneous	Colon	1.82	0.0687
ENSG00000101310	SEC23B	intron	20	18507990	18510822	Adipose_Subcutaneous	Colon	1.82	0.0687
ENSG00000119640	ACYP1	intron	14	75053659	75061684	Adipose_Visceral_Omentum	Colon	1.82	0.0687
ENSG00000119640	ACYP1	intron	14	75053659	75063954	Cells_EBV-transformed_lymphocytes	Colon	-1.82	0.0687
ENSG00000119640	ACYP1	intron	14	75053659	75056447	Adipose_Visceral_Omentum	Colon	-1.82	0.0687
ENSG00000025434	NR1H3	intron	11	47260675	47261241	Adipose_Subcutaneous	Distal	1.06	0.0688
ENSG00000051009	FHIP1B	intron	11	6218150	6218558	Adipose_Visceral_Omentum	Proximal	-1.79	0.0688
ENSG00000139197	PEX5	intron	12	7189750	7190022	Adipose_Visceral_Omentum	Rectal	-1.82	0.0688
ENSG00000151148	UBE3B	intron	12	109477776	109481637	Adipose_Subcutaneous	Rectal	1.82	0.0688
ENSG00000083444	PLOD1	intron	1	11960767	11963532	Adipose_Subcutaneous	Female	-1.82	0.0688
ENSG00000151148	UBE3B	intron	12	109477764	109481637	Adipose_Subcutaneous	Rectal	1.82	0.0688
ENSG00000173273	TNKS	intron	8	9770262	9772369	Cells_EBV-transformed_lymphocytes	Distal	-1.82	0.0688
ENSG00000153207	AHCTF1	intron	1	246842776	246849615	Adipose_Subcutaneous	Overall	-1.82	0.0688
ENSG00000128891	CCDC32	intron	15	40539355	40557216	Cells_EBV-transformed_lymphocytes	Female	-1.82	0.0688
ENSG00000065000	AP3D1	intron	19	2112967	2113336	Adipose_Subcutaneous	Female	1.82	0.0688
ENSG00000065000	AP3D1	intron	19	2113413	2114125	Adipose_Subcutaneous	Female	1.82	0.0688
ENSG00000077454	LRCH4	intron	7	100577389	100577497	Adipose_Visceral_Omentum	Overall	1.82	0.0688
ENSG00000063854	HAGH	intron	16	1819223	1819897	Cells_EBV-transformed_lymphocytes	Proximal	-1.82	0.0688
ENSG00000186994	KANK3	intron	19	8326891	8333014	Adipose_Visceral_Omentum	Overall	-1.25	0.0688
ENSG00000142188	TMEM50B	intron	21	33436992	33439214	Adipose_Subcutaneous	Female	-1.82	0.0688
ENSG00000142188	TMEM50B	intron	21	33437084	33439214	Adipose_Visceral_Omentum	Female	-1.82	0.0688
ENSG00000131013	PPIL4	intron	6	149541586	149545936	Adipose_Visceral_Omentum	Overall	1.82	0.0688
ENSG00000123064	DDX54	intron	12	113179331	113179935	Colon_Transverse	Overall	-1.21	0.0688
ENSG00000131013	PPIL4	intron	6	149541586	149542079	Colon_Sigmoid	Overall	-1.82	0.0688
ENSG00000185404	SP140L	intron	2	230388633	230389919	Adipose_Visceral_Omentum	Rectal	-1.81	0.0688
ENSG00000186432	KPNA4	intron	3	160508269	160509800	Adipose_Subcutaneous	Overall	-1.82	0.0688
ENSG00000184497	TMEM255B	intron	13	113769160	113795148	Adipose_Visceral_Omentum	Female	1.81	0.0688
ENSG00000184489	PTP4A3	intron	8	141422345	141423167	Adipose_Visceral_Omentum	Colon	1.82	0.0688
ENSG00000214176	PLEKHM1P1	intron	17	64805100	64821767	Adipose_Subcutaneous	Colon	-1.82	0.0688
ENSG00000182185	RAD51B	intron	14	68468250	68497124	Cells_EBV-transformed_lymphocytes	Colon	1.82	0.0688
ENSG00000163516	ANKZF1	intron	2	219229900	219232490	Cells_EBV-transformed_lymphocytes	Female	-0.61	0.0688
ENSG00000075568	TMEM131	intron	2	97772424	97775843	Cells_EBV-transformed_lymphocytes	Male	1.82	0.0688
ENSG00000080823	MOK	intron	14	102231821	102232535	Cells_EBV-transformed_lymphocytes	Rectal	1.87	0.0688
ENSG00000132300	PTCD3	intron	2	86125880	86127161	Adipose_Visceral_Omentum	Colon	-1.82	0.0688
ENSG00000079337	RAPGEF3	intron	12	47748118	47748454	Adipose_Visceral_Omentum	Overall	-1.81	0.0688
ENSG00000122970	IFT81	intron	12	110132636	110134948	Adipose_Subcutaneous	Male	1.82	0.0688
ENSG00000262879	AC068152.1	intron	17	47033381	47054118	Colon_Transverse	Overall	-2.09	0.0688
ENSG00000106686	SPATA6L	intron	9	4618898	4622408	Adipose_Visceral_Omentum	Rectal	1.82	0.0688
ENSG00000177119	ANO6	intron	12	45350774	45357290	Adipose_Subcutaneous	Rectal	1.53	0.0688
ENSG00000143369	ECM1	intron	1	150508279	150509531	Adipose_Subcutaneous	Proximal	-1.83	0.0688
ENSG00000101187	SLCO4A1	intron	20	62669078	62671750	Adipose_Subcutaneous	Rectal	1.82	0.0688
ENSG00000130363	RSPH3	intron	6	158982688	158983662	Adipose_Subcutaneous	Female	-1.82	0.0688
ENSG00000101187	SLCO4A1	intron	20	62669078	62669951	Adipose_Subcutaneous	Rectal	-1.82	0.0688
ENSG00000136383	ALPK3	intron	15	84863640	84864442	Adipose_Subcutaneous	Distal	-1.82	0.0688
ENSG00000136383	ALPK3	intron	15	84864665	84867317	Adipose_Subcutaneous	Distal	1.82	0.0688
ENSG00000009830	POMT2	intron	14	77299561	77302835	Adipose_Subcutaneous	Distal	1.82	0.0688
ENSG00000083535	PIBF1	intron	13	72792547	72795359	Cells_EBV-transformed_lymphocytes	Colon	-0.82	0.0688
ENSG00000179134	SAMD4B	intron	19	39354066	39356689	Adipose_Visceral_Omentum	Distal	2.02	0.0688
ENSG00000254855	KLC2-AS1	intron	11	66265220	66265352	Adipose_Visceral_Omentum	Proximal	-0.85	0.0688
ENSG00000171055	FEZ2	intron	2	36555748	36578597	Adipose_Visceral_Omentum	Rectal	1.01	0.0688
ENSG00000152642	GPD1L	intron	3	32146734	32158876	Adipose_Subcutaneous	Colon	-1.41	0.0688
ENSG00000137965	IFI44	intron	1	78659483	78663765	Cells_EBV-transformed_lymphocytes	Proximal	1.41	0.0688
ENSG00000033867	SLC4A7	intron	3	27424152	27433916	Adipose_Subcutaneous	Female	-1.82	0.0688
ENSG00000160299	PCNT	intron	21	46431978	46435904	Adipose_Visceral_Omentum	Colon	-1.5	0.0688
ENSG00000197124	ZNF682	intron	19	20004747	20007141	Adipose_Subcutaneous	Female	0.32	0.0688
ENSG00000242802	AP5Z1	intron	7	4781312	4783316	Cells_EBV-transformed_lymphocytes	Distal	-1.81	0.0688
ENSG00000164331	ANKRA2	intron	5	73554388	73554861	Adipose_Visceral_Omentum	Proximal	1.82	0.0688
ENSG00000129003	VPS13C	intron	15	61867947	61868659	Adipose_Subcutaneous	Female	-1.82	0.0688
ENSG00000120278	PLEKHG1	intron	6	150800869	150804610	Adipose_Visceral_Omentum	Distal	-1.82	0.0688
ENSG00000139746	RBM26	intron	13	79371930	79377379	Adipose_Subcutaneous	Rectal	2.04	0.0688
ENSG00000176845	METRNL	intron	17	83079985	83084938	Adipose_Subcutaneous	Proximal	1.82	0.0688
ENSG00000050130	JKAMP	intron	14	59495224	59498727	Cells_EBV-transformed_lymphocytes	Distal	-1.82	0.0688
ENSG00000014914	MTMR11	intron	1	149933698	149933855	Adipose_Subcutaneous	Female	-1.82	0.0688
ENSG00000117360	PRPF3	intron	1	150335241	150340398	Adipose_Subcutaneous	Female	1.82	0.0688
ENSG00000166025	AMOTL1	intron	11	94869473	94870689	Adipose_Subcutaneous	Colon	-1.82	0.0688
ENSG00000173559	NABP1	intron	2	191682017	191682492	Adipose_Subcutaneous	Male	1.82	0.0688
ENSG00000083844	ZNF264	intron	19	57205492	57211354	Colon_Sigmoid	Overall	1.82	0.0688
ENSG00000105146	AURKC	intron	19	57205492	57211354	Colon_Sigmoid	Overall	1.82	0.0688
ENSG00000204524	ZNF805	intron	19	57205492	57211354	Colon_Sigmoid	Overall	1.82	0.0688
ENSG00000133056	PIK3C2B	intron	1	204433425	204433793	Adipose_Visceral_Omentum	Rectal	-0.26	0.0689
ENSG00000149257	SERPINH1	intron	11	75562319	75563727	Adipose_Visceral_Omentum	Female	0.84	0.0689
ENSG00000153066	TXNDC11	intron	16	11736233	11742477	Adipose_Subcutaneous	Colon	-1.82	0.0689
ENSG00000197961	ZNF121	intron	19	9569082	9584186	Adipose_Visceral_Omentum	Proximal	1.82	0.0689
ENSG00000108474	PIGL	intron	17	16284138	16299888	Adipose_Visceral_Omentum	Colon	1.35	0.0689
ENSG00000124786	SLC35B3	intron	6	8420828	8427937	Colon_Transverse	Overall	-1.82	0.0689
		intron	10	88888031	88893871	Cells_EBV-transformed_lymphocytes	Overall	-1.82	0.0689
		intron	10	88888031	88901656	Cells_EBV-transformed_lymphocytes	Overall	1.82	0.0689
ENSG00000138134	STAMBPL1	intron	10	88880638	88893871	Cells_EBV-transformed_lymphocytes	Overall	-1.82	0.0689
ENSG00000197208	SLC22A4	intron	5	132313768	132327277	Adipose_Subcutaneous	Distal	1.82	0.0689
ENSG00000187257	RSBN1L	intron	7	77750064	77765495	Adipose_Visceral_Omentum	Colon	-0.87	0.0689
ENSG00000144837	PLA1A	intron	3	119613118	119616012	Colon_Transverse	Overall	2.18	0.0689
ENSG00000087266	SH3BP2	intron	4	2799305	2820614	Cells_EBV-transformed_lymphocytes	Overall	0.96	0.0689
ENSG00000140995	DEF8	intron	16	89955266	89957473	Adipose_Subcutaneous	Rectal	1.47	0.0689
ENSG00000187951	ARHGAP11B	intron	15	30647714	30716220	Cells_EBV-transformed_lymphocytes	Distal	1.82	0.0689
ENSG00000019169	MARCO	intron	2	118971534	118974333	Adipose_Subcutaneous	Proximal	0	0.0689
ENSG00000197081	IGF2R	intron	6	160072884	160073213	Adipose_Subcutaneous	Proximal	0	0.0689
ENSG00000275052	PPP4R3B	intron	2	55588956	55603978	Adipose_Subcutaneous	Colon	-1.82	0.0689
ENSG00000072952	IRAG1	intron	11	10690369	10693462	Adipose_Subcutaneous	Rectal	1.69	0.0689
ENSG00000173064	HECTD4	intron	12	112176699	112178931	Cells_EBV-transformed_lymphocytes	Rectal	1.82	0.0689
ENSG00000173064	HECTD4	intron	12	112176702	112178931	Cells_EBV-transformed_lymphocytes	Rectal	-1.82	0.0689
ENSG00000137074	APTX	intron	9	32987731	32988083	Adipose_Visceral_Omentum	Colon	1.9	0.0689
ENSG00000154310	TNIK	intron	3	171126151	171138191	Cells_EBV-transformed_lymphocytes	Overall	1.82	0.0689
ENSG00000100312	ACR	intron	22	50722437	50723398	Adipose_Visceral_Omentum	Male	1.82	0.0689
ENSG00000251322	SHANK3	intron	22	50722437	50723398	Adipose_Visceral_Omentum	Male	1.82	0.0689
ENSG00000137814	HAUS2	intron	15	42558290	42559339	Adipose_Visceral_Omentum	Colon	-1.79	0.0689
ENSG00000157551	KCNJ15	intron	21	38296824	38296926	Adipose_Subcutaneous	Overall	-1.82	0.0689
ENSG00000158435	CNOT11	intron	2	101262691	101264845	Adipose_Subcutaneous	Overall	0	0.0689
ENSG00000172954	LCLAT1	intron	2	30568176	30640117	Cells_EBV-transformed_lymphocytes	Colon	-1.82	0.0689
ENSG00000255864	RP11-444D3.1	intron	12	24407566	24562338	Adipose_Subcutaneous	Female	1.82	0.0689
ENSG00000133997	MED6	intron	14	70585783	70591266	Adipose_Visceral_Omentum	Overall	1.17	0.0689
ENSG00000121892	PDS5A	intron	4	39928164	39976440	Colon_Transverse	Overall	-1.82	0.0689
ENSG00000135766	EGLN1	intron	1	231366475	231367569	Adipose_Visceral_Omentum	Male	1.82	0.0689
ENSG00000139842	CUL4A	intron	13	113239551	113242968	Adipose_Visceral_Omentum	Proximal	-1.82	0.0689
ENSG00000144566	RAB5A	intron	3	19951061	19970548	Adipose_Visceral_Omentum	Male	-1.82	0.0689
		intron	4	184672460	184682248	Cells_EBV-transformed_lymphocytes	Distal	-1.82	0.0689
ENSG00000125107	CNOT1	intron	16	58623409	58629728	Adipose_Visceral_Omentum	Overall	-0.91	0.0689
ENSG00000188976	NOC2L	intron	1	944800	945057	Adipose_Visceral_Omentum	Colon	0.7	0.0689
ENSG00000136856	SLC2A8	intron	9	127400006	127403660	Cells_EBV-transformed_lymphocytes	Rectal	-1.02	0.0689
ENSG00000185187	SIGIRR	intron	11	410027	414823	Adipose_Subcutaneous	Distal	1.82	0.0689
ENSG00000160293	VAV2	intron	9	133778889	133779918	Adipose_Visceral_Omentum	Rectal	1.82	0.0689
ENSG00000107554	DNMBP	intron	10	99888953	99894946	Cells_EBV-transformed_lymphocytes	Overall	-0.75	0.0689
ENSG00000179344	HLA-DQB1	intron	6	32661457	32661967	Cells_EBV-transformed_lymphocytes	Male	1.82	0.0689
ENSG00000232629	HLA-DQB2	intron	6	32661457	32661967	Cells_EBV-transformed_lymphocytes	Male	1.82	0.0689
		intron	21	46318961	46321146	Cells_EBV-transformed_lymphocytes	Male	1.82	0.0689
ENSG00000127586	CHTF18	intron	16	788756	788931	Cells_EBV-transformed_lymphocytes	Colon	-1.18	0.0689
ENSG00000267796	LIN37	intron	19	35746523	35746708	Adipose_Subcutaneous	Overall	0.52	0.0689
ENSG00000011105	TSPAN9	intron	12	3077453	3201177	Adipose_Subcutaneous	Rectal	1.82	0.0689
ENSG00000197858	GPAA1	intron	8	144084609	144085289	Adipose_Subcutaneous	Female	-1.82	0.0689
ENSG00000167674	HDGFL2	intron	19	4496405	4497958	Adipose_Subcutaneous	Proximal	1.82	0.0689
ENSG00000110713	NUP98	intron	11	3704838	3705200	Adipose_Subcutaneous	Rectal	1.82	0.0689
ENSG00000157927	RADIL	intron	7	4805716	4815278	Adipose_Subcutaneous	Colon	-1.72	0.0689
ENSG00000100764	PSMC1	intron	14	90259213	90260115	Adipose_Visceral_Omentum	Proximal	-1.82	0.0689
ENSG00000120254	MTHFD1L	intron	6	150972058	151009819	Adipose_Visceral_Omentum	Male	1.61	0.0689
ENSG00000183060	LYSMD4	intron	15	99732007	99733285	Adipose_Visceral_Omentum	Male	-1.82	0.0689
ENSG00000104907	TRMT1	intron	19	13116052	13116146	Cells_EBV-transformed_lymphocytes	Proximal	1.82	0.0689
ENSG00000164896	FASTK	intron	7	151079922	151080437	Cells_EBV-transformed_lymphocytes	Female	2.24	0.0689
ENSG00000075568	TMEM131	intron	2	97772424	97775166	Cells_EBV-transformed_lymphocytes	Male	-1.82	0.0689
ENSG00000075568	TMEM131	intron	2	97772424	97775591	Adipose_Subcutaneous	Male	-1.82	0.0689
ENSG00000138190	EXOC6	intron	10	93014267	93056924	Adipose_Subcutaneous	Proximal	1.82	0.069
		intron	11	47710511	47710698	Cells_EBV-transformed_lymphocytes	Male	1.82	0.069
ENSG00000123191	ATP7B	intron	13	51957607	51960148	Adipose_Visceral_Omentum	Female	-1.82	0.069
ENSG00000170638	TRABD	intron	22	50195040	50197449	Adipose_Visceral_Omentum	Rectal	-1.82	0.069
ENSG00000009830	POMT2	intron	14	77301249	77302835	Adipose_Subcutaneous	Distal	-1.82	0.069
ENSG00000112305	SMAP1	intron	6	70791769	70798657	Adipose_Visceral_Omentum	Colon	1.82	0.069
ENSG00000143630	HCN3	intron	1	155285964	155287173	Adipose_Subcutaneous	Proximal	-1.82	0.069
ENSG00000125844	RRBP1	intron	20	17614220	17614737	Adipose_Visceral_Omentum	Colon	0.18	0.069
ENSG00000141002	TCF25	intron	16	89909083	89910591	Adipose_Visceral_Omentum	Female	-1.8	0.069
ENSG00000083290	ULK2	intron	17	19810438	19816749	Cells_EBV-transformed_lymphocytes	Proximal	0.61	0.069
ENSG00000168763	CNNM3	intron	2	96817502	96825058	Cells_EBV-transformed_lymphocytes	Overall	1.82	0.069
ENSG00000143977	SNRPG	intron	2	70288192	70293618	Adipose_Subcutaneous	Proximal	-1.82	0.069
ENSG00000183495	EP400	intron	12	132055208	132062110	Adipose_Subcutaneous	Distal	1.82	0.069
ENSG00000100344	PNPLA3	intron	22	43924098	43926935	Adipose_Subcutaneous	Female	-1.82	0.069
ENSG00000185359	HGS	intron	17	81701131	81701538	Cells_EBV-transformed_lymphocytes	Rectal	-1.89	0.069
ENSG00000230325	AL359921.1	intron	1	236536790	236536947	Adipose_Visceral_Omentum	Distal	-1.82	0.069
ENSG00000106733	NMRK1	intron	9	75078611	75083087	Adipose_Subcutaneous	Rectal	1.56	0.069
ENSG00000196313	POM121	intron	7	72913828	72926262	Adipose_Subcutaneous	Overall	-1.82	0.069
ENSG00000126602	TRAP1	intron	16	3679305	3679719	Adipose_Subcutaneous	Male	-1.82	0.069
ENSG00000214078	CPNE1	intron	20	35630490	35630901	Adipose_Visceral_Omentum	Overall	-1.08	0.069
ENSG00000174238	PITPNA	intron	17	1558559	1562541	Adipose_Subcutaneous	Male	-1.82	0.069
ENSG00000162378	ZYG11B	intron	1	52802139	52813536	Adipose_Subcutaneous	Overall	1.82	0.069
ENSG00000181396	OGFOD3	intron	17	82392534	82392646	Adipose_Visceral_Omentum	Proximal	1.82	0.069
ENSG00000166479	TMX3	intron	18	68677193	68679463	Adipose_Visceral_Omentum	Female	1.82	0.069
ENSG00000186204	CYP4F12	intron	19	15678329	15680244	Adipose_Visceral_Omentum	Distal	1.81	0.069
ENSG00000128708	HAT1	intron	2	171923117	171925537	Adipose_Subcutaneous	Rectal	1.48	0.069
ENSG00000167258	CDK12	intron	17	39551142	39556140	Adipose_Subcutaneous	Colon	0	0.069
ENSG00000167258	CDK12	intron	17	39551142	39556286	Cells_EBV-transformed_lymphocytes	Colon	-0.61	0.069
ENSG00000189298	ZKSCAN3	intron	6	28359988	28361324	Adipose_Subcutaneous	Male	-1.82	0.069
ENSG00000156170	NDUFAF6	intron	8	94975415	94975817	Cells_EBV-transformed_lymphocytes	Female	-1.82	0.069
ENSG00000106305	AIMP2	intron	7	6010771	6015146	Adipose_Subcutaneous	Distal	2.1	0.069
ENSG00000107882	SUFU	intron	10	102504334	102509169	Adipose_Visceral_Omentum	Colon	1.82	0.069
ENSG00000104133	SPG11	intron	15	44615566	44620190	Whole_Blood	Overall	1.82	0.069
ENSG00000027847	B4GALT7	intron	5	177609014	177609540	Adipose_Visceral_Omentum	Male	-1.82	0.069
ENSG00000104133	SPG11	intron	15	44613536	44615363	Colon_Sigmoid	Overall	1.82	0.069
ENSG00000247679	AC139795.2	intron	5	177609014	177609540	Adipose_Visceral_Omentum	Male	-1.82	0.069
ENSG00000116885	OSCP1	intron	1	36423466	36431802	Cells_EBV-transformed_lymphocytes	Male	1.8	0.069
ENSG00000130640	TUBGCP2	intron	10	133285628	133288129	Adipose_Visceral_Omentum	Proximal	-1.81	0.069
ENSG00000136856	SLC2A8	intron	9	127402753	127403738	Adipose_Visceral_Omentum	Distal	-1.81	0.069
ENSG00000100325	ASCC2	intron	22	29832342	29834489	Adipose_Subcutaneous	Distal	-1.82	0.069
ENSG00000075240	GRAMD4	intron	22	46626961	46637840	Adipose_Visceral_Omentum	Rectal	-1.82	0.069
ENSG00000187535	IFT140	intron	16	1568334	1571407	Colon_Transverse	Overall	1.82	0.069
ENSG00000260954	AL133297.1	intron	16	1568334	1571407	Colon_Transverse	Overall	1.82	0.069
ENSG00000266028	SRGAP2	intron	1	206453380	206454878	Cells_EBV-transformed_lymphocytes	Colon	1.82	0.069
ENSG00000177595	PIDD1	intron	11	806095	809412	Adipose_Visceral_Omentum	Colon	-1.82	0.069
ENSG00000011485	PPP5C	intron	19	46390132	46390284	Adipose_Subcutaneous	Proximal	1.85	0.069
ENSG00000168404	MLKL	intron	16	74672538	74673900	Colon_Transverse	Overall	1.71	0.069
ENSG00000129103	SUMF2	intron	7	56074218	56076834	Adipose_Subcutaneous	Overall	1.82	0.0691
ENSG00000136856	SLC2A8	intron	9	127404991	127405420	Adipose_Visceral_Omentum	Distal	-1.82	0.0691
ENSG00000185359	HGS	intron	17	81695067	81695164	Adipose_Visceral_Omentum	Colon	1.82	0.0691
ENSG00000124532	MRS2	intron	6	24418578	24422937	Adipose_Subcutaneous	Distal	-1.79	0.0691
ENSG00000138764	CCNG2	intron	4	77164479	77165801	Adipose_Visceral_Omentum	Colon	-0.88	0.0691
ENSG00000038382	TRIO	intron	5	14489817	14492567	Adipose_Subcutaneous	Female	-1.82	0.0691
		intron	8	28329283	28339040	Cells_EBV-transformed_lymphocytes	Colon	-1.82	0.0691
ENSG00000038382	TRIO	intron	5	14489097	14492567	Cells_EBV-transformed_lymphocytes	Female	1.82	0.0691
ENSG00000171928	TVP23B	intron	17	18789051	18789353	Cells_EBV-transformed_lymphocytes	Colon	1.82	0.0691
ENSG00000168071	CCDC88B	intron	11	64342680	64343179	Colon_Sigmoid	Overall	1.82	0.0691
ENSG00000168071	CCDC88B	intron	11	64342807	64343179	Colon_Transverse	Overall	-1.82	0.0691
ENSG00000095585	BLNK	intron	10	96215389	96216653	Adipose_Visceral_Omentum	Rectal	-1.82	0.0691
ENSG00000010270	STARD3NL	intron	7	38207729	38214357	Cells_EBV-transformed_lymphocytes	Distal	-1.82	0.0691
ENSG00000124357	NAGK	intron	2	71073594	71077558	Whole_Blood	Overall	1.82	0.0691
ENSG00000100416	TRMU	intron	22	46353867	46355444	Adipose_Subcutaneous	Overall	1.82	0.0691
ENSG00000124357	NAGK	intron	2	71073594	71076604	Colon_Sigmoid	Overall	1.82	0.0691
ENSG00000100266	PACSIN2	intron	22	42912157	42959763	Colon_Sigmoid	Overall	-1.82	0.0691
ENSG00000104903	LYL1	intron	19	13100728	13100837	Cells_EBV-transformed_lymphocytes	Male	-1.8	0.0691
ENSG00000120899	PTK2B	intron	8	27451078	27451485	Cells_EBV-transformed_lymphocytes	Female	1.29	0.0691
ENSG00000069248	NUP133	intron	1	229488845	229489955	Adipose_Subcutaneous	Proximal	-1.82	0.0691
ENSG00000148396	SEC16A	intron	9	136447006	136447227	Adipose_Visceral_Omentum	Overall	1.82	0.0691
ENSG00000160953	PWWP3A	intron	19	1355020	1356324	Adipose_Subcutaneous	Rectal	1.82	0.0691
ENSG00000213742	ZNF337-AS1	intron	20	25634170	25634729	Cells_EBV-transformed_lymphocytes	Proximal	-1.8	0.0691
ENSG00000032742	IFT88	intron	13	20671039	20690705	Adipose_Subcutaneous	Overall	0.61	0.0691
ENSG00000031691	CENPQ	intron	6	49470278	49470974	Adipose_Subcutaneous	Rectal	-1.82	0.0691
		intron	4	185267155	185277393	Cells_EBV-transformed_lymphocytes	Proximal	1.82	0.0691
ENSG00000168952	STXBP6	intron	14	24812732	24819037	Adipose_Visceral_Omentum	Male	1.82	0.0691
ENSG00000075151	EIF4G3	intron	1	20807500	20813158	Adipose_Subcutaneous	Colon	-0.6	0.0691
ENSG00000187912	CLEC17A	intron	19	14594682	14594759	Cells_EBV-transformed_lymphocytes	Female	-1.82	0.0691
ENSG00000160767	ENTREP3	intron	1	155248473	155253625	Cells_EBV-transformed_lymphocytes	Distal	-1.82	0.0691
ENSG00000131051	RBM39	intron	20	35732135	35738968	Adipose_Visceral_Omentum	Male	-1.8	0.0691
		intron	22	39023014	39025557	Cells_EBV-transformed_lymphocytes	Distal	1.82	0.0691
ENSG00000119801	YPEL5	intron	2	30148541	30156628	Adipose_Subcutaneous	Distal	-1.79	0.0691
ENSG00000008869	HEATR5B	intron	2	37079331	37083289	Adipose_Subcutaneous	Distal	-1.82	0.0691
ENSG00000161298	ZNF382	intron	19	36577237	36593846	Cells_EBV-transformed_lymphocytes	Colon	1.82	0.0691
ENSG00000230084	ZBTB47-AS1	intron	3	42623812	42653994	Adipose_Visceral_Omentum	Colon	1.82	0.0691
ENSG00000233527	ZNF529-AS1	intron	19	36577237	36593846	Cells_EBV-transformed_lymphocytes	Colon	1.82	0.0691
ENSG00000186866	POFUT2	intron	21	45267713	45269839	Adipose_Subcutaneous	Male	-1.82	0.0691
ENSG00000186866	POFUT2	intron	21	45267713	45268544	Adipose_Subcutaneous	Male	1.82	0.0691
ENSG00000110619	CARS1	intron	11	3039931	3040896	Adipose_Subcutaneous	Male	1.8	0.0691
ENSG00000120526	NUDCD1	intron	8	109281172	109289751	Adipose_Subcutaneous	Proximal	1.82	0.0691
ENSG00000111602	TIMELESS	intron	12	56420687	56420813	Cells_EBV-transformed_lymphocytes	Overall	-1.82	0.0691
ENSG00000198440	ZNF583	intron	19	56414440	56422891	Cells_EBV-transformed_lymphocytes	Proximal	1.82	0.0691
ENSG00000021574	SPAST	intron	2	32116212	32126948	Adipose_Visceral_Omentum	Colon	0	0.0691
ENSG00000153113	CAST	intron	5	96730860	96737849	Whole_Blood	Overall	1.82	0.0691
ENSG00000068745	IP6K2	intron	3	48695418	48708120	Cells_EBV-transformed_lymphocytes	Proximal	1.82	0.0691
ENSG00000170049	KCNAB3	intron	17	7925183	7925683	Adipose_Subcutaneous	Male	-1.82	0.0691
ENSG00000160785	SLC25A44	intron	1	156196173	156199835	Cells_EBV-transformed_lymphocytes	Distal	1.8	0.0691
ENSG00000138942	RNF185	intron	22	31160303	31176262	Adipose_Subcutaneous	Overall	-0.11	0.0691
ENSG00000100650	SRSF5	intron	14	69767255	69768138	Adipose_Visceral_Omentum	Colon	1.82	0.0691
		intron	11	113841765	113852501	Cells_EBV-transformed_lymphocytes	Distal	-1.82	0.0691
ENSG00000066117	SMARCD1	intron	12	50088637	50089884	Adipose_Subcutaneous	Proximal	1.82	0.0692
ENSG00000187688	TRPV2	intron	17	16432300	16433574	Colon_Transverse	Overall	-1.82	0.0692
ENSG00000235109	ZSCAN31	intron	6	28327533	28329303	Adipose_Subcutaneous	Rectal	-0.61	0.0692
ENSG00000187688	TRPV2	intron	17	16432300	16434890	Adipose_Subcutaneous	Overall	1.82	0.0692
ENSG00000178075	GRAMD1C	intron	3	113876260	113882752	Adipose_Visceral_Omentum	Rectal	-1.82	0.0692
ENSG00000110628	SLC22A18	intron	11	2919008	2919307	Adipose_Visceral_Omentum	Proximal	-0.7	0.0692
ENSG00000134780	DAGLA	intron	11	61735644	61735739	Adipose_Subcutaneous	Proximal	1.82	0.0692
ENSG00000155393	HEATR3	intron	16	50075711	50078741	Adipose_Subcutaneous	Female	-1.82	0.0692
ENSG00000158863	FHIP2B	intron	8	22101851	22102175	Cells_EBV-transformed_lymphocytes	Proximal	0.13	0.0692
ENSG00000160255	ITGB2	intron	21	44901733	44903365	Cells_EBV-transformed_lymphocytes	Male	1.22	0.0692
ENSG00000137965	IFI44	intron	1	78660654	78662704	Adipose_Subcutaneous	Proximal	-2.01	0.0692
ENSG00000103197	TSC2	intron	16	2065635	2070456	Cells_EBV-transformed_lymphocytes	Overall	0.18	0.0692
ENSG00000140995	DEF8	intron	16	89955266	89957511	Adipose_Subcutaneous	Rectal	-1.63	0.0692
ENSG00000154358	OBSCN	intron	1	228304566	228305123	Adipose_Visceral_Omentum	Proximal	-1.82	0.0692
ENSG00000143324	XPR1	intron	1	180835045	180836522	Adipose_Visceral_Omentum	Distal	-1.82	0.0692
		intron	12	8604337	8605215	Cells_EBV-transformed_lymphocytes	Colon	-1.82	0.0692
		intron	12	8604892	8605215	Cells_EBV-transformed_lymphocytes	Colon	1.82	0.0692
ENSG00000166435	XRRA1	intron	11	74945085	74948928	Cells_EBV-transformed_lymphocytes	Rectal	-1.82	0.0692
ENSG00000132530	XAF1	intron	17	6762240	6770643	Cells_EBV-transformed_lymphocytes	Colon	1.29	0.0692
ENSG00000103148	NPRL3	intron	16	82377	84218	Adipose_Subcutaneous	Proximal	-1.82	0.0692
ENSG00000170919	TPT1-AS1	intron	13	45389820	45390758	Adipose_Subcutaneous	Proximal	1.82	0.0692
ENSG00000081760	AACS	intron	12	125124769	125128161	Adipose_Visceral_Omentum	Distal	1.82	0.0692
ENSG00000166813	KIF7	intron	15	89645165	89645336	Adipose_Subcutaneous	Proximal	1.81	0.0692
ENSG00000104490	NCALD	intron	8	101789029	101790862	Adipose_Visceral_Omentum	Female	1.82	0.0692
ENSG00000009413	REV3L	intron	6	111311259	111313352	Adipose_Visceral_Omentum	Colon	-1.82	0.0692
ENSG00000168916	ZNF608	intron	5	124701269	124744084	Adipose_Visceral_Omentum	Distal	-1.82	0.0692
ENSG00000172262	ZNF131	intron	5	43139309	43161249	Colon_Sigmoid	Overall	1.82	0.0692
ENSG00000136856	SLC2A8	intron	9	127404991	127407112	Adipose_Subcutaneous	Rectal	1.14	0.0692
ENSG00000059573	ALDH18A1	intron	10	95633649	95637093	Adipose_Subcutaneous	Male	-1.82	0.0692
ENSG00000066654	THUMPD1	intron	16	20736358	20736860	Cells_EBV-transformed_lymphocytes	Colon	-1.82	0.0692
ENSG00000124155	PIGT	intron	20	45416654	45419295	Adipose_Visceral_Omentum	Distal	1.82	0.0692
ENSG00000124155	PIGT	intron	20	45416694	45419295	Adipose_Subcutaneous	Distal	1.82	0.0692
ENSG00000124155	PIGT	intron	20	45416694	45418852	Adipose_Subcutaneous	Distal	-1.82	0.0692
ENSG00000159131	GART	intron	21	33509920	33511252	Cells_EBV-transformed_lymphocytes	Proximal	0.61	0.0692
ENSG00000078549	ADCYAP1R1	intron	7	31078098	31080613	Adipose_Visceral_Omentum	Colon	-1.82	0.0692
ENSG00000138138	ATAD1	intron	10	87814612	87817795	Cells_EBV-transformed_lymphocytes	Colon	1.82	0.0692
ENSG00000138138	ATAD1	intron	10	87814612	87818167	Cells_EBV-transformed_lymphocytes	Colon	-1.82	0.0692
ENSG00000169740	ZNF32	intron	10	43646202	43648802	Adipose_Subcutaneous	Colon	1.82	0.0692
ENSG00000185986	SDHAP3	intron	5	1593284	1594395	Cells_EBV-transformed_lymphocytes	Female	1.13	0.0692
ENSG00000188002	PDCD6P1	intron	5	1593284	1594395	Cells_EBV-transformed_lymphocytes	Female	1.13	0.0692
ENSG00000172766	NAA16	intron	13	41372830	41373637	Cells_EBV-transformed_lymphocytes	Rectal	1.82	0.0692
ENSG00000172766	NAA16	intron	13	41372311	41372732	Adipose_Subcutaneous	Rectal	1.82	0.0692
ENSG00000084693	AGBL5	intron	2	27069706	27070092	Adipose_Visceral_Omentum	Female	1.82	0.0692
ENSG00000164941	INTS8	intron	8	94876489	94880118	Adipose_Subcutaneous	Rectal	-1.82	0.0692
ENSG00000187824	TMEM220	intron	17	10715588	10723270	Cells_EBV-transformed_lymphocytes	Proximal	-1.96	0.0692
ENSG00000101017	CD40	intron	20	46126741	46128138	Adipose_Visceral_Omentum	Proximal	1.82	0.0692
ENSG00000146282	RARS2	intron	6	87569590	87583464	Adipose_Subcutaneous	Colon	-1.02	0.0692
ENSG00000051825	MPHOSPH9	intron	12	123155200	123155688	Adipose_Visceral_Omentum	Male	1.82	0.0692
ENSG00000084774	CAD	intron	2	27239798	27240265	Adipose_Subcutaneous	Overall	1.82	0.0692
ENSG00000164120	HPGD	intron	4	174493314	174495548	Adipose_Visceral_Omentum	Overall	1.82	0.0692
ENSG00000090554	FLT3LG	intron	19	49480620	49486015	Cells_EBV-transformed_lymphocytes	Proximal	-1.82	0.0692
ENSG00000182173	TSEN54	intron	17	75516910	75517009	Adipose_Subcutaneous	Female	1.82	0.0692
ENSG00000185761	ADAMTSL5	intron	19	1508570	1510150	Colon_Transverse	Overall	1.82	0.0692
ENSG00000131051	RBM39	intron	20	35732135	35734186	Adipose_Subcutaneous	Male	1.8	0.0692
ENSG00000240356	RPL23AP7	intron	2	113612247	113625609	Cells_EBV-transformed_lymphocytes	Overall	-1.76	0.0692
ENSG00000080823	MOK	intron	14	102233789	102235365	Adipose_Subcutaneous	Colon	-1.82	0.0692
ENSG00000105771	SMG9	intron	19	43729049	43732858	Adipose_Subcutaneous	Rectal	1.82	0.0693
ENSG00000188732	FAM221A	intron	7	23698299	23700789	Cells_EBV-transformed_lymphocytes	Colon	-1.82	0.0693
ENSG00000004864	SLC25A13	intron	7	96208977	96234802	Adipose_Subcutaneous	Distal	1.82	0.0693
ENSG00000004864	SLC25A13	intron	7	96208977	96277196	Adipose_Visceral_Omentum	Distal	-1.82	0.0693
ENSG00000224137	LINC01857	intron	2	207662522	207666681	Cells_EBV-transformed_lymphocytes	Colon	-1.82	0.0693
ENSG00000055332	EIF2AK2	intron	2	37149023	37156908	Adipose_Visceral_Omentum	Proximal	0.67	0.0693
ENSG00000163516	ANKZF1	intron	2	219230350	219232260	Adipose_Subcutaneous	Female	1.82	0.0693
ENSG00000166925	TSC22D4	intron	7	100474440	100478794	Adipose_Subcutaneous	Male	1.82	0.0693
ENSG00000100154	TTC28	intron	22	28014392	28030226	Adipose_Subcutaneous	Rectal	1.82	0.0693
ENSG00000127603	MACF1	intron	1	39388658	39422374	Cells_EBV-transformed_lymphocytes	Rectal	-1.82	0.0693
ENSG00000087157	PGS1	intron	17	78419675	78424061	Cells_EBV-transformed_lymphocytes	Distal	1.82	0.0693
ENSG00000143367	TUFT1	intron	1	151575005	151578721	Adipose_Subcutaneous	Proximal	1.82	0.0693
ENSG00000112640	PPP2R5D	intron	6	43008475	43009057	Adipose_Subcutaneous	Male	1.82	0.0693
ENSG00000185359	HGS	intron	17	81691571	81693503	Adipose_Visceral_Omentum	Colon	1.82	0.0693
ENSG00000225791	TRAM2-AS1	intron	6	52579609	52582863	Adipose_Subcutaneous	Proximal	-1.82	0.0693
ENSG00000104517	UBR5	intron	8	102262070	102264474	Adipose_Subcutaneous	Rectal	-1.82	0.0693
ENSG00000141568	FOXK2	intron	17	82596191	82601303	Adipose_Subcutaneous	Male	1.79	0.0693
ENSG00000185359	HGS	intron	17	81701131	81701508	Adipose_Subcutaneous	Colon	1.81	0.0693
ENSG00000111912	NCOA7	intron	6	125796797	125815291	Adipose_Visceral_Omentum	Male	-0.68	0.0693
ENSG00000152464	RPP38	intron	10	15097766	15103305	Cells_EBV-transformed_lymphocytes	Distal	1.82	0.0693
ENSG00000168781	PPIP5K1	intron	15	43558932	43564867	Adipose_Subcutaneous	Rectal	1.82	0.0693
ENSG00000152464	RPP38	intron	10	15097766	15102218	Adipose_Subcutaneous	Distal	1.82	0.0693
ENSG00000106367	AP1S1	intron	7	101154517	101156594	Cells_EBV-transformed_lymphocytes	Rectal	-1.82	0.0693
ENSG00000143630	HCN3	intron	1	155282840	155283974	Cells_EBV-transformed_lymphocytes	Proximal	-1.82	0.0693
ENSG00000145734	BDP1	intron	5	71560237	71562274	Adipose_Visceral_Omentum	Male	1.82	0.0693
ENSG00000275131	PDE4DIPP2	intron	1	120489860	120491582	Adipose_Visceral_Omentum	Female	-1.82	0.0693
		intron	3	191228182	191228715	Cells_EBV-transformed_lymphocytes	Distal	-1.82	0.0693
ENSG00000137449	CPEB2	intron	4	15007586	15008338	Cells_EBV-transformed_lymphocytes	Female	1.82	0.0693
ENSG00000241484	ARHGAP8	intron	22	44849060	44859731	Adipose_Subcutaneous	Rectal	-1.82	0.0693
ENSG00000272333	KMT2B	intron	19	35733686	35733763	Adipose_Subcutaneous	Male	1.82	0.0693
ENSG00000127507	ADGRE2	intron	19	14774054	14774256	Cells_EBV-transformed_lymphocytes	Colon	1.91	0.0693
ENSG00000087303	NID2	intron	14	52014456	52015054	Adipose_Visceral_Omentum	Female	1.67	0.0693
ENSG00000181513	ACBD4	intron	17	45137830	45137910	Adipose_Subcutaneous	Male	1.82	0.0693
ENSG00000091428	RAPGEF4	intron	2	173030254	173033914	Adipose_Subcutaneous	Proximal	1.82	0.0693
ENSG00000100266	PACSIN2	intron	22	42888798	42890947	Cells_EBV-transformed_lymphocytes	Overall	-1.82	0.0693
ENSG00000065665	SEC61A2	intron	10	12162289	12164268	Adipose_Subcutaneous	Rectal	-1.79	0.0693
ENSG00000154240	CEP112	intron	17	65689218	65743068	Adipose_Subcutaneous	Rectal	-1.82	0.0693
ENSG00000226380	AC016831.1	intron	7	130959970	130984053	Cells_EBV-transformed_lymphocytes	Rectal	-1.35	0.0693
ENSG00000231721	LINC-PINT	intron	7	130959970	130984053	Cells_EBV-transformed_lymphocytes	Rectal	-1.35	0.0693
ENSG00000203999	LINC01270	intron	20	50277613	50278177	Adipose_Visceral_Omentum	Overall	1.82	0.0693
ENSG00000224397	PELATON	intron	20	50277613	50278177	Adipose_Visceral_Omentum	Overall	1.82	0.0693
ENSG00000058729	RIOK2	intron	5	97165147	97167467	Cells_EBV-transformed_lymphocytes	Male	-1.82	0.0693
ENSG00000121310	ECHDC2	intron	1	52898719	52899174	Adipose_Subcutaneous	Female	-1.82	0.0693
ENSG00000227117	HORMAD2-AS1	intron	22	30018729	30050461	Adipose_Subcutaneous	Proximal	1.82	0.0693
ENSG00000241684	ADAMTS9-AS2	intron	3	64685338	64799465	Adipose_Visceral_Omentum	Overall	-1.82	0.0693
ENSG00000181666	ZNF875	intron	19	37358039	37362109	Adipose_Subcutaneous	Female	-0.61	0.0693
ENSG00000071894	CPSF1	intron	8	144395335	144395435	Adipose_Visceral_Omentum	Female	-1.61	0.0693
ENSG00000071894	CPSF1	intron	8	144395355	144395435	Cells_EBV-transformed_lymphocytes	Female	0.89	0.0693
ENSG00000133612	AGAP3	intron	7	151120145	151122725	Adipose_Subcutaneous	Colon	1.82	0.0693
ENSG00000133612	AGAP3	intron	7	151120745	151122725	Adipose_Visceral_Omentum	Colon	-1.82	0.0693
ENSG00000127957	PMS2P3	intron	7	75525963	75527565	Adipose_Visceral_Omentum	Female	1.82	0.0693
ENSG00000127957	PMS2P3	intron	7	75526007	75527565	Cells_EBV-transformed_lymphocytes	Female	-1.82	0.0693
ENSG00000167851	CD300A	intron	17	74481326	74484001	Adipose_Visceral_Omentum	Female	-1.82	0.0693
ENSG00000221887	HMSD	intron	18	63949400	63953354	Adipose_Visceral_Omentum	Distal	-1.95	0.0693
ENSG00000006652	IFRD1	intron	7	112468115	112470899	Cells_EBV-transformed_lymphocytes	Proximal	-1.64	0.0693
ENSG00000092148	HECTD1	intron	14	31150221	31156840	Adipose_Visceral_Omentum	Female	-1.82	0.0693
ENSG00000152527	PLEKHH2	intron	2	43720749	43726282	Adipose_Visceral_Omentum	Male	1.82	0.0693
ENSG00000105576	TNPO2	intron	19	12705768	12706010	Adipose_Visceral_Omentum	Colon	-1.82	0.0694
ENSG00000105576	TNPO2	intron	19	12705599	12705682	Adipose_Visceral_Omentum	Colon	1.82	0.0694
ENSG00000100842	EFS	intron	14	23360281	23365008	Adipose_Subcutaneous	Male	1.81	0.0694
ENSG00000003436	TFPI	intron	2	187478803	187484124	Adipose_Subcutaneous	Male	0.26	0.0694
ENSG00000223745	CCDC18-AS1	intron	1	93290686	93305388	Adipose_Visceral_Omentum	Colon	1.79	0.0694
ENSG00000197323	TRIM33	intron	1	114421636	114424591	Cells_EBV-transformed_lymphocytes	Distal	-1.82	0.0694
ENSG00000196367	TRRAP	intron	7	98927366	98929989	Adipose_Visceral_Omentum	Male	0.82	0.0694
ENSG00000120519	SLC10A7	intron	4	146256520	146258692	Adipose_Subcutaneous	Rectal	1.82	0.0694
ENSG00000214078	CPNE1	intron	20	35630490	35630901	Adipose_Subcutaneous	Colon	-0.58	0.0694
ENSG00000121210	TMEM131L	intron	4	153591194	153592475	Adipose_Subcutaneous	Female	-1.81	0.0694
ENSG00000116685	KIAA2013	intron	1	11920332	11922636	Cells_EBV-transformed_lymphocytes	Colon	-1.82	0.0694
ENSG00000160712	IL6R	intron	1	154436110	154437435	Adipose_Visceral_Omentum	Female	1.82	0.0694
ENSG00000203666	EFCAB2	intron	1	245059458	245082083	Adipose_Subcutaneous	Proximal	1.8	0.0694
ENSG00000154803	FLCN	intron	17	17222661	17226176	Adipose_Visceral_Omentum	Proximal	1.82	0.0694
ENSG00000166479	TMX3	intron	18	68687765	68691295	Adipose_Subcutaneous	Female	-1.82	0.0694
ENSG00000134575	ACP2	intron	11	47243321	47245305	Adipose_Subcutaneous	Colon	1.82	0.0694
ENSG00000148843	PDCD11	intron	10	103400528	103400772	Cells_EBV-transformed_lymphocytes	Male	0.98	0.0694
ENSG00000115523	GNLY	intron	2	85694996	85695320	Adipose_Visceral_Omentum	Proximal	-0.96	0.0694
ENSG00000112146	FBXO9	intron	6	53066150	53071057	Adipose_Subcutaneous	Proximal	-1.82	0.0694
ENSG00000272758	WDR5B-DT	intron	3	122416250	122432467	Adipose_Subcutaneous	Overall	-1.73	0.0694
ENSG00000077152	UBE2T	intron	1	202333555	202334989	Cells_EBV-transformed_lymphocytes	Rectal	1.82	0.0694
ENSG00000112559	MDFI	intron	6	41637273	41638140	Adipose_Visceral_Omentum	Proximal	-1.82	0.0694
ENSG00000136098	NEK3	intron	13	52148469	52151146	Adipose_Subcutaneous	Colon	-1.82	0.0694
ENSG00000137726	FXYD6	intron	11	117822717	117824162	Adipose_Visceral_Omentum	Colon	1.82	0.0694
ENSG00000137731	FXYD2	intron	11	117822717	117824162	Adipose_Visceral_Omentum	Colon	1.82	0.0694
ENSG00000167930	FAM234A	intron	16	262225	262424	Cells_EBV-transformed_lymphocytes	Rectal	-1.82	0.0694
ENSG00000214922	HLA-F-AS1	intron	6	29727139	29748900	Colon_Transverse	Overall	1.13	0.0694
ENSG00000273340	MICE	intron	6	29727139	29748900	Colon_Transverse	Overall	1.13	0.0694
ENSG00000196497	IPO4	intron	14	24182403	24182976	Adipose_Subcutaneous	Proximal	1.81	0.0694
ENSG00000119771	KLHL29	intron	2	23696513	23703186	Adipose_Visceral_Omentum	Colon	1.8	0.0694
ENSG00000131408	NR1H2	intron	19	50378796	50379002	Cells_EBV-transformed_lymphocytes	Female	1.78	0.0694
ENSG00000131127	ZNF141	intron	4	378204	378291	Adipose_Visceral_Omentum	Female	1.8	0.0694
ENSG00000110092	CCND1	intron	11	69641511	69643031	Adipose_Subcutaneous	Female	1.82	0.0694
ENSG00000127472	PLA2G5	intron	1	20089895	20090568	Adipose_Subcutaneous	Proximal	-1.82	0.0694
ENSG00000164306	PRIMPOL	intron	4	184666064	184672173	Adipose_Visceral_Omentum	Rectal	0	0.0694
ENSG00000173166	RAPH1	intron	2	203448836	203454430	Adipose_Visceral_Omentum	Male	-1.81	0.0694
ENSG00000111729	CLEC4A	intron	12	8121106	8125561	Adipose_Visceral_Omentum	Proximal	-1.82	0.0694
ENSG00000115107	STEAP3	intron	2	119223888	119245489	Adipose_Subcutaneous	Female	1.9	0.0694
ENSG00000196821	ILRUN	intron	6	34654779	34688841	Colon_Transverse	Overall	1.12	0.0694
ENSG00000235033	DAAM2-AS1	intron	6	39899012	39899749	Adipose_Visceral_Omentum	Colon	-1.82	0.0694
ENSG00000008128	CDK11A	intron	1	1732523	1734690	Adipose_Subcutaneous	Proximal	-1.96	0.0694
ENSG00000215790	SLC35E2A	intron	1	1732523	1734690	Adipose_Subcutaneous	Proximal	-1.96	0.0694
ENSG00000075856	SART3	intron	12	108525609	108526099	Adipose_Subcutaneous	Rectal	-1.82	0.0694
ENSG00000099904	ZDHHC8	intron	22	20140904	20141217	Adipose_Subcutaneous	Proximal	-1.82	0.0694
ENSG00000169118	CSNK1G1	intron	15	64214124	64216562	Adipose_Subcutaneous	Colon	1.82	0.0694
ENSG00000230839	AL121760.1	intron	20	1767331	1769115	Whole_Blood	Overall	1.82	0.0694
ENSG00000232528	AL109809.1	intron	20	1767331	1769115	Whole_Blood	Overall	1.82	0.0694
ENSG00000169418	NPR1	intron	1	153690382	153693106	Adipose_Visceral_Omentum	Female	-0.19	0.0694
ENSG00000114796	KLHL24	intron	3	183643542	183644086	Adipose_Subcutaneous	Distal	1.81	0.0694
ENSG00000071282	LMCD1	intron	3	8548903	8549874	Adipose_Subcutaneous	Colon	-1.82	0.0694
ENSG00000071282	LMCD1	intron	3	8548903	8565432	Adipose_Subcutaneous	Colon	1.82	0.0694
ENSG00000105393	BABAM1	intron	19	17271655	17273904	Adipose_Subcutaneous	Colon	-1.82	0.0694
ENSG00000105793	GTPBP10	intron	7	90346774	90372155	Adipose_Subcutaneous	Female	1.82	0.0694
ENSG00000196352	CD55	intron	1	207339417	207359546	Adipose_Subcutaneous	Female	1.79	0.0694
ENSG00000169683	LRRC45	intron	17	82029635	82030065	Adipose_Visceral_Omentum	Male	-1.81	0.0694
ENSG00000121064	SCPEP1	intron	17	56998498	57000855	Adipose_Visceral_Omentum	Male	-1.03	0.0694
ENSG00000214078	CPNE1	intron	20	35630795	35630901	Adipose_Subcutaneous	Overall	1.8	0.0694
ENSG00000089597	GANAB	intron	11	62626934	62627289	Adipose_Subcutaneous	Rectal	1.91	0.0694
ENSG00000075292	ZNF638	intron	2	71331865	71355719	Adipose_Visceral_Omentum	Proximal	1.82	0.0694
ENSG00000075292	ZNF638	intron	2	71331875	71348753	Adipose_Visceral_Omentum	Proximal	-1.82	0.0694
ENSG00000166262	FAM227B	intron	15	49576845	49577172	Cells_EBV-transformed_lymphocytes	Colon	-1.82	0.0694
ENSG00000175691	ZNF77	intron	19	2915708	2917005	Adipose_Subcutaneous	Male	-1.03	0.0694
ENSG00000253392	AC119403.1	intron	19	2915708	2917005	Adipose_Subcutaneous	Male	-1.03	0.0694
ENSG00000139437	TCHP	intron	12	109911235	109912991	Adipose_Visceral_Omentum	Rectal	-1.82	0.0694
ENSG00000149150	SLC43A1	intron	11	57489392	57493993	Adipose_Visceral_Omentum	Proximal	1.82	0.0694
ENSG00000117360	PRPF3	intron	1	150346501	150349157	Cells_EBV-transformed_lymphocytes	Female	-1.82	0.0694
ENSG00000175470	PPP2R2D	intron	10	131947791	131955684	Adipose_Subcutaneous	Colon	1.82	0.0695
ENSG00000112130	RNF8	intron	6	37371574	37374620	Adipose_Subcutaneous	Female	-1.18	0.0695
ENSG00000122512	PMS2	intron	7	5995633	5997326	Adipose_Visceral_Omentum	Distal	0.81	0.0695
ENSG00000111271	ACAD10	intron	12	111745043	111746144	Adipose_Subcutaneous	Distal	-1.82	0.0695
ENSG00000082068	WDR70	intron	5	37688007	37697655	Adipose_Subcutaneous	Overall	1.82	0.0695
ENSG00000107521	HPS1	intron	10	98445413	98446647	Adipose_Subcutaneous	Female	-1.82	0.0695
ENSG00000204381	LAYN	intron	11	111541585	111543923	Adipose_Subcutaneous	Colon	-1.82	0.0695
ENSG00000107521	HPS1	intron	10	98445413	98446807	Adipose_Subcutaneous	Female	0.61	0.0695
ENSG00000141552	ANAPC11	intron	17	81891833	81893552	Adipose_Subcutaneous	Colon	1.34	0.0695
ENSG00000088833	NSFL1C	intron	20	1455132	1458200	Adipose_Visceral_Omentum	Rectal	1.82	0.0695
		intron	6	41194833	41198109	Cells_EBV-transformed_lymphocytes	Distal	-1.82	0.0695
ENSG00000158805	ZNF276	intron	16	89734038	89737721	Adipose_Subcutaneous	Female	1.82	0.0695
ENSG00000168427	KLHL30	intron	2	238142931	238144902	Adipose_Subcutaneous	Colon	1.82	0.0695
ENSG00000103245	CIAO3	intron	16	734871	737186	Adipose_Visceral_Omentum	Rectal	-0.85	0.0695
ENSG00000071246	VASH1	intron	14	76769472	76769963	Adipose_Subcutaneous	Rectal	-1.82	0.0695
ENSG00000168961	LGALS9	intron	17	27642348	27645314	Adipose_Subcutaneous	Female	-2.16	0.0695
ENSG00000132376	INPP5K	intron	17	1484303	1491600	Adipose_Subcutaneous	Rectal	-0.68	0.0695
ENSG00000197879	MYO1C	intron	17	1484303	1491600	Adipose_Subcutaneous	Rectal	-0.68	0.0695
ENSG00000064225	ST3GAL6	intron	3	98771190	98772813	Adipose_Subcutaneous	Male	-1.76	0.0695
ENSG00000178381	ZFAND2A	intron	7	1157750	1158158	Whole_Blood	Overall	1.78	0.0695
ENSG00000108823	SGCA	intron	17	50169254	50170143	Adipose_Subcutaneous	Proximal	1.82	0.0695
ENSG00000108823	SGCA	intron	17	50170351	50170640	Adipose_Subcutaneous	Proximal	1.82	0.0695
ENSG00000133997	MED6	intron	14	70596702	70600616	Adipose_Subcutaneous	Proximal	1.82	0.0695
ENSG00000109775	UFSP2	intron	4	185418507	185418587	Adipose_Subcutaneous	Colon	1.82	0.0695
ENSG00000197008	ZNF138	intron	7	64831076	64831451	Adipose_Visceral_Omentum	Male	-1.8	0.0695
ENSG00000044090	CUL7	intron	6	43051763	43052113	Adipose_Subcutaneous	Overall	-1.82	0.0695
		intron	4	4300097	4301989	Cells_EBV-transformed_lymphocytes	Proximal	1.82	0.0695
ENSG00000154310	TNIK	intron	3	171128878	171138191	Adipose_Visceral_Omentum	Overall	-1.09	0.0695
ENSG00000266904	LINC00663	intron	19	19761421	19762538	Adipose_Visceral_Omentum	Proximal	1.82	0.0695
ENSG00000044090	CUL7	intron	6	43051763	43052209	Adipose_Subcutaneous	Overall	1.82	0.0695
ENSG00000110429	FBXO3	intron	11	33763286	33768851	Adipose_Visceral_Omentum	Female	-1.82	0.0695
ENSG00000144857	BOC	intron	3	113272703	113274375	Adipose_Subcutaneous	Female	-2.18	0.0695
ENSG00000196378	ZNF34	intron	8	144780280	144780875	Adipose_Subcutaneous	Rectal	-0.51	0.0695
ENSG00000204344	STK19	intron	6	31978998	31979414	Adipose_Subcutaneous	Male	1.73	0.0695
ENSG00000250535	STK19B	intron	6	31978998	31979414	Adipose_Subcutaneous	Male	1.73	0.0695
ENSG00000180902	D2HGDH	intron	2	241750579	241751246	Adipose_Subcutaneous	Distal	1.82	0.0695
ENSG00000173269	MMRN2	intron	10	86945689	86957378	Adipose_Subcutaneous	Overall	-1.27	0.0695
ENSG00000272734	ADIRF-AS1	intron	10	86945689	86957378	Adipose_Subcutaneous	Overall	-1.27	0.0695
ENSG00000117791	MTARC2	intron	1	220763050	220783919	Adipose_Subcutaneous	Overall	1.82	0.0695
ENSG00000074527	NTN4	intron	12	95710629	95713212	Adipose_Subcutaneous	Colon	-1.82	0.0695
ENSG00000115998	C2orf42	intron	2	70182935	70190691	Cells_EBV-transformed_lymphocytes	Proximal	-1.82	0.0695
ENSG00000136051	WASHC4	intron	12	105126127	105126235	Adipose_Visceral_Omentum	Colon	-1.82	0.0695
ENSG00000139746	RBM26	intron	13	79344794	79353153	Cells_EBV-transformed_lymphocytes	Rectal	-1.82	0.0695
ENSG00000139746	RBM26	intron	13	79344794	79354439	Adipose_Visceral_Omentum	Rectal	1.82	0.0695
ENSG00000128335	APOL2	intron	22	36237363	36239441	Adipose_Subcutaneous	Rectal	1.86	0.0695
ENSG00000154582	ELOC	intron	8	73964625	73972077	Colon_Transverse	Overall	0.1	0.0695
ENSG00000143727	ACP1	intron	2	272150	276980	Adipose_Subcutaneous	Proximal	-1.67	0.0695
ENSG00000138434	ITPRID2	intron	2	181916427	181918323	Adipose_Visceral_Omentum	Colon	-1.82	0.0695
ENSG00000138434	ITPRID2	intron	2	181917005	181918598	Adipose_Visceral_Omentum	Colon	0.61	0.0695
ENSG00000138434	ITPRID2	intron	2	181917005	181918323	Cells_EBV-transformed_lymphocytes	Colon	-1.82	0.0695
ENSG00000140374	ETFA	intron	15	76295737	76311350	Adipose_Visceral_Omentum	Proximal	-0.91	0.0695
ENSG00000075826	SEC31B	intron	10	100487795	100488027	Adipose_Subcutaneous	Colon	1.81	0.0695
ENSG00000182670	TTC3	intron	21	37099748	37108392	Cells_EBV-transformed_lymphocytes	Colon	-1.81	0.0695
ENSG00000197927	NBEAP2	intron	2	131688303	131722417	Adipose_Visceral_Omentum	Rectal	-1.81	0.0695
ENSG00000171729	TMEM51	intron	1	15215431	15219326	Adipose_Visceral_Omentum	Male	0.4	0.0695
ENSG00000165684	SNAPC4	intron	9	136381989	136382253	Cells_EBV-transformed_lymphocytes	Distal	-1.81	0.0695
ENSG00000165684	SNAPC4	intron	9	136382073	136382253	Adipose_Visceral_Omentum	Distal	1.81	0.0695
ENSG00000182093	GET1	intron	21	39445929	39462375	Colon_Sigmoid	Overall	1.95	0.0695
ENSG00000185437	SH3BGR	intron	21	39445929	39462375	Colon_Sigmoid	Overall	1.95	0.0695
ENSG00000115641	FHL2	intron	2	105386540	105398970	Adipose_Visceral_Omentum	Overall	-1.73	0.0695
ENSG00000256683	ZNF350	intron	19	51974531	51986770	Adipose_Subcutaneous	Overall	1.81	0.0695
ENSG00000059588	TARBP1	intron	1	234405480	234405903	Adipose_Subcutaneous	Colon	-1.81	0.0696
ENSG00000104529	EEF1D	intron	8	143581328	143586729	Adipose_Visceral_Omentum	Colon	0.17	0.0696
ENSG00000173727	FAUP4	intron	11	65455331	65455694	Cells_EBV-transformed_lymphocytes	Colon	1.81	0.0696
ENSG00000183605	SFXN4	intron	10	119146353	119147775	Adipose_Subcutaneous	Male	1.81	0.0696
ENSG00000131697	NPHP4	intron	1	5907222	5909152	Adipose_Subcutaneous	Male	1.81	0.0696
ENSG00000137776	SLTM	intron	15	58887620	58888385	Adipose_Subcutaneous	Overall	-1.81	0.0696
ENSG00000129116	PALLD	intron	4	168891057	168894579	Adipose_Subcutaneous	Distal	1.81	0.0696
ENSG00000137776	SLTM	intron	15	58887540	58888385	Whole_Blood	Overall	1.81	0.0696
ENSG00000083807	SLC27A5	intron	19	58492640	58499123	Cells_EBV-transformed_lymphocytes	Distal	-1.81	0.0696
ENSG00000100991	TRPC4AP	intron	20	35035308	35044505	Adipose_Subcutaneous	Female	0.6	0.0696
ENSG00000140367	UBE2Q2	intron	15	75883424	75899427	Adipose_Subcutaneous	Proximal	-2.17	0.0696
ENSG00000197872	CYRIA	intron	2	16588129	16623864	Whole_Blood	Overall	1.81	0.0696
ENSG00000161249	DMKN	intron	19	35506185	35507458	Adipose_Visceral_Omentum	Rectal	-2.06	0.0696
ENSG00000127993	RBM48	intron	7	92532549	92534402	Cells_EBV-transformed_lymphocytes	Female	-1.63	0.0696
ENSG00000025434	NR1H3	intron	11	47259979	47260409	Adipose_Subcutaneous	Colon	1.81	0.0696
ENSG00000108094	CUL2	intron	10	35071339	35090179	Adipose_Visceral_Omentum	Female	2.09	0.0696
ENSG00000112062	MAPK14	intron	6	36102649	36107455	Cells_EBV-transformed_lymphocytes	Rectal	2.15	0.0696
ENSG00000162521	RBBP4	intron	1	32673580	32679640	Adipose_Visceral_Omentum	Overall	-1.81	0.0696
ENSG00000063180	CA11	intron	19	48638144	48638888	Cells_EBV-transformed_lymphocytes	Distal	-1.79	0.0696
ENSG00000139746	RBM26	intron	13	79353224	79354439	Adipose_Visceral_Omentum	Rectal	0	0.0696
ENSG00000099904	ZDHHC8	intron	22	20140708	20140871	Adipose_Visceral_Omentum	Proximal	1.81	0.0696
ENSG00000099904	ZDHHC8	intron	22	20140708	20140836	Adipose_Subcutaneous	Proximal	-1.81	0.0696
ENSG00000028528	SNX1	intron	15	64136410	64136865	Adipose_Visceral_Omentum	Overall	-1.81	0.0696
ENSG00000163297	ANTXR2	intron	4	80071654	80072709	Adipose_Visceral_Omentum	Male	1.81	0.0696
ENSG00000099904	ZDHHC8	intron	22	20141012	20141217	Adipose_Subcutaneous	Proximal	1.81	0.0696
ENSG00000179818	PCBP1-AS1	intron	2	70051305	70059643	Colon_Transverse	Overall	1.81	0.0696
ENSG00000234353	AP000346.2	intron	22	23653352	23659865	Adipose_Subcutaneous	Colon	-1.79	0.0696
ENSG00000244723	ASLP1	intron	22	23653352	23659865	Adipose_Subcutaneous	Colon	-1.79	0.0696
ENSG00000272578	GUSBP11	intron	22	23653352	23659865	Adipose_Subcutaneous	Colon	-1.79	0.0696
ENSG00000272578	AP000347.1	intron	22	23653352	23659865	Adipose_Subcutaneous	Colon	-1.79	0.0696
ENSG00000261236	BOP1	intron	8	144263911	144263981	Adipose_Visceral_Omentum	Male	0.6	0.0696
ENSG00000261236	BOP1	intron	8	144263761	144263831	Adipose_Visceral_Omentum	Male	-0.6	0.0696
ENSG00000167522	ANKRD11	intron	16	89268663	89270193	Adipose_Visceral_Omentum	Rectal	-2.17	0.0696
ENSG00000182541	LIMK2	intron	22	31275308	31276789	Adipose_Subcutaneous	Colon	1.81	0.0696
ENSG00000148358	GPR107	intron	9	130128761	130135025	Adipose_Visceral_Omentum	Overall	1.81	0.0696
ENSG00000198276	UCKL1	intron	20	63945975	63946161	Whole_Blood	Overall	-1.81	0.0696
ENSG00000168916	ZNF608	intron	5	124649133	124649610	Adipose_Subcutaneous	Female	1.81	0.0696
ENSG00000203896	LIME1	intron	20	63738060	63738183	Adipose_Visceral_Omentum	Rectal	1.81	0.0696
ENSG00000255284	GATD1-DT	intron	11	780381	780562	Adipose_Visceral_Omentum	Distal	-1.81	0.0696
ENSG00000177990	DPY19L2	intron	12	63596037	63597809	Adipose_Subcutaneous	Proximal	1.81	0.0696
ENSG00000177990	DPY19L2	intron	12	63596037	63597873	Adipose_Subcutaneous	Proximal	-1.81	0.0696
ENSG00000154781	CCDC174	intron	3	14666947	14668049	Cells_EBV-transformed_lymphocytes	Proximal	-1.81	0.0696
ENSG00000101365	IDH3B	intron	20	2658837	2659525	Adipose_Visceral_Omentum	Proximal	1.81	0.0696
ENSG00000119414	PPP6C	intron	9	125149921	125153533	Adipose_Visceral_Omentum	Rectal	1.81	0.0696
ENSG00000101365	IDH3B	intron	20	2658522	2658638	Cells_EBV-transformed_lymphocytes	Proximal	1.81	0.0696
ENSG00000130479	MAP1S	intron	19	17719620	17720936	Adipose_Visceral_Omentum	Colon	-1.81	0.0696
ENSG00000025434	NR1H3	intron	11	47259979	47261241	Adipose_Visceral_Omentum	Colon	-1.81	0.0696
ENSG00000138641	HERC3	intron	4	88676423	88680093	Adipose_Subcutaneous	Distal	0.6	0.0696
ENSG00000100266	PACSIN2	intron	22	42912157	43015021	Adipose_Subcutaneous	Overall	0.55	0.0697
ENSG00000141068	KSR1	intron	17	27601958	27603834	Cells_EBV-transformed_lymphocytes	Colon	-1.81	0.0697
ENSG00000153071	DAB2	intron	5	39377282	39382618	Adipose_Subcutaneous	Rectal	1.55	0.0697
ENSG00000197943	PLCG2	intron	16	81937903	81938801	Adipose_Subcutaneous	Female	1.81	0.0697
ENSG00000110422	HIPK3	intron	11	33287511	33328510	Adipose_Subcutaneous	Rectal	1.81	0.0697
ENSG00000162520	SYNC	intron	1	32681860	32684010	Adipose_Subcutaneous	Colon	-1.81	0.0697
ENSG00000162520	SYNC	intron	1	32681860	32684258	Adipose_Subcutaneous	Colon	1.81	0.0697
ENSG00000162994	CLHC1	intron	2	55180712	55206270	Cells_EBV-transformed_lymphocytes	Overall	-1.81	0.0697
ENSG00000066651	TRMT11	intron	6	126008472	126010925	Adipose_Visceral_Omentum	Female	1.79	0.0697
ENSG00000166140	ZFYVE19	intron	15	40812902	40813338	Adipose_Visceral_Omentum	Proximal	-2.13	0.0697
ENSG00000135541	AHI1	intron	6	135323324	135358132	Adipose_Subcutaneous	Colon	1.81	0.0697
ENSG00000111215	PRR4	intron	12	10881056	10882217	Adipose_Subcutaneous	Proximal	-1.81	0.0697
ENSG00000231887	PRH1	intron	12	10881056	10882217	Adipose_Subcutaneous	Proximal	-1.81	0.0697
ENSG00000135372	NAT10	intron	11	34105792	34107053	Cells_EBV-transformed_lymphocytes	Female	1.81	0.0697
ENSG00000135372	NAT10	intron	11	34107319	34108211	Cells_EBV-transformed_lymphocytes	Female	1.81	0.0697
ENSG00000186480	INSIG1	intron	7	155302846	155308241	Adipose_Visceral_Omentum	Colon	-1.59	0.0697
ENSG00000131115	ZNF227	intron	19	44213244	44217791	Adipose_Subcutaneous	Colon	-0.6	0.0697
ENSG00000116455	WDR77	intron	1	111447144	111447435	Adipose_Subcutaneous	Rectal	1.81	0.0697
ENSG00000130332	LSM7	intron	19	2324192	2328387	Adipose_Subcutaneous	Rectal	-0.6	0.0697
ENSG00000136877	FPGS	intron	9	127803404	127804285	Cells_EBV-transformed_lymphocytes	Proximal	-1.44	0.0697
ENSG00000135631	RAB11FIP5	intron	2	73081345	73088050	Adipose_Visceral_Omentum	Distal	-0.08	0.0697
ENSG00000223745	CCDC18-AS1	intron	1	93290686	93305388	Adipose_Visceral_Omentum	Distal	1.79	0.0697
ENSG00000138074	SLC5A6	intron	2	27211533	27212020	Colon_Sigmoid	Overall	1.81	0.0697
		intron	21	42476047	42477291	Cells_EBV-transformed_lymphocytes	Proximal	1.81	0.0697
ENSG00000168118	RAB4A	intron	1	229295910	229297482	Cells_EBV-transformed_lymphocytes	Distal	-1.81	0.0697
ENSG00000266074	BAHCC1	intron	17	81399917	81401412	Colon_Sigmoid	Overall	-1.81	0.0697
ENSG00000143126	CELSR2	intron	1	109271296	109271386	Adipose_Subcutaneous	Colon	-1.81	0.0697
ENSG00000241684	ADAMTS9-AS2	intron	3	64685338	64799465	Adipose_Visceral_Omentum	Female	-1.81	0.0697
ENSG00000266074	BAHCC1	intron	17	81399917	81400216	Colon_Sigmoid	Overall	1.81	0.0697
ENSG00000123243	ITIH5	intron	10	7600565	7609420	Adipose_Subcutaneous	Distal	-1.81	0.0697
ENSG00000166839	ANKDD1A	intron	15	64911964	64915797	Adipose_Subcutaneous	Proximal	-1.81	0.0697
ENSG00000241839	PLEKHO2	intron	15	64911964	64915797	Adipose_Subcutaneous	Proximal	-1.81	0.0697
ENSG00000167377	ZNF23	intron	16	71454218	71456072	Cells_EBV-transformed_lymphocytes	Distal	0	0.0697
ENSG00000168118	RAB4A	intron	1	229295910	229297520	Cells_EBV-transformed_lymphocytes	Distal	1.81	0.0697
ENSG00000140553	UNC45A	intron	15	90943082	90944892	Adipose_Subcutaneous	Overall	1.79	0.0697
ENSG00000107581	EIF3A	intron	10	119071005	119072890	Adipose_Subcutaneous	Overall	0.6	0.0697
ENSG00000169180	XPO6	intron	16	28107677	28112904	Adipose_Subcutaneous	Female	-1.81	0.0697
ENSG00000008441	NFIX	intron	19	12995864	13025021	Adipose_Subcutaneous	Proximal	-1.81	0.0697
ENSG00000132485	ZRANB2	intron	1	71066934	71069267	Adipose_Visceral_Omentum	Overall	1.81	0.0697
ENSG00000132485	ZRANB2	intron	1	71066934	71069276	Colon_Sigmoid	Overall	-1.81	0.0697
ENSG00000138036	DYNC2LI1	intron	2	43787250	43789633	Adipose_Visceral_Omentum	Rectal	-1.81	0.0697
ENSG00000107581	EIF3A	intron	10	119071085	119072890	Cells_EBV-transformed_lymphocytes	Overall	-1.21	0.0697
ENSG00000126602	TRAP1	intron	16	3677658	3679719	Adipose_Visceral_Omentum	Male	1.81	0.0697
ENSG00000152944	MED21	intron	12	27022621	27027347	Cells_EBV-transformed_lymphocytes	Female	1.51	0.0697
ENSG00000067066	SP100	intron	2	230462518	230464067	Adipose_Visceral_Omentum	Proximal	1.81	0.0697
ENSG00000119725	ZNF410	intron	14	73892107	73893797	Cells_EBV-transformed_lymphocytes	Proximal	-1.81	0.0697
ENSG00000138434	ITPRID2	intron	2	181919446	181921948	Adipose_Visceral_Omentum	Proximal	2.2	0.0697
ENSG00000145555	MYO10	intron	5	16711245	16754828	Adipose_Subcutaneous	Distal	-1.81	0.0697
ENSG00000223959	AFG3L1P	intron	16	89985570	89988852	Adipose_Visceral_Omentum	Colon	-1.81	0.0697
ENSG00000112200	ZNF451	intron	6	57099141	57124734	Adipose_Subcutaneous	Overall	0.36	0.0697
ENSG00000121417	ZNF211	intron	19	57633436	57634023	Adipose_Subcutaneous	Rectal	1.79	0.0697
ENSG00000213762	ZNF134	intron	19	57633436	57634023	Adipose_Subcutaneous	Rectal	1.79	0.0697
ENSG00000163239	TDRD10	intron	1	154544517	154544795	Adipose_Subcutaneous	Overall	1.81	0.0697
ENSG00000149311	ATM	intron	11	108284473	108287600	Cells_EBV-transformed_lymphocytes	Distal	-1.81	0.0697
ENSG00000162520	SYNC	intron	1	32684089	32684258	Adipose_Subcutaneous	Male	-1.81	0.0697
ENSG00000025434	NR1H3	intron	11	47261726	47261919	Adipose_Subcutaneous	Overall	0.16	0.0697
ENSG00000126602	TRAP1	intron	16	3677658	3678391	Adipose_Subcutaneous	Male	-1.81	0.0697
ENSG00000083535	PIBF1	intron	13	72827914	72835243	Adipose_Subcutaneous	Female	-1.81	0.0697
ENSG00000126602	TRAP1	intron	16	3677658	3678185	Adipose_Subcutaneous	Male	-1.81	0.0697
ENSG00000118939	UCHL3	intron	13	75549670	75549976	Cells_EBV-transformed_lymphocytes	Rectal	-1.81	0.0698
ENSG00000128463	EMC4	intron	15	34227846	34229753	Cells_EBV-transformed_lymphocytes	Rectal	1.62	0.0698
ENSG00000186166	CENATAC	intron	11	119001825	119010764	Adipose_Visceral_Omentum	Distal	1.81	0.0698
ENSG00000008256	CYTH3	intron	7	6171314	6172731	Adipose_Subcutaneous	Female	1.81	0.0698
ENSG00000104859	CLASRP	intron	19	45057882	45059268	Adipose_Subcutaneous	Overall	1.23	0.0698
ENSG00000134121	CHL1	intron	3	244692	246568	Cells_EBV-transformed_lymphocytes	Female	0.64	0.0698
ENSG00000104859	CLASRP	intron	19	45057898	45059268	Colon_Sigmoid	Overall	-1.23	0.0698
ENSG00000203875	SNHG5	intron	6	85677492	85678136	Adipose_Subcutaneous	Overall	-1.78	0.0698
ENSG00000164713	BRI3	intron	7	98282453	98306483	Adipose_Subcutaneous	Rectal	2.11	0.0698
ENSG00000089022	MAPKAPK5	intron	12	111882853	111883581	Cells_EBV-transformed_lymphocytes	Female	1.81	0.0698
ENSG00000167930	FAM234A	intron	16	263775	264614	Adipose_Visceral_Omentum	Rectal	1.81	0.0698
ENSG00000167930	FAM234A	intron	16	264171	264614	Adipose_Subcutaneous	Rectal	-1.81	0.0698
ENSG00000198178	CLEC4C	intron	12	7741531	7746331	Whole_Blood	Overall	1.81	0.0698
ENSG00000154678	PDE1C	intron	7	31816154	31823073	Cells_EBV-transformed_lymphocytes	Distal	-1.81	0.0698
ENSG00000149527	PLCH2	intron	1	2416012	2430338	Cells_EBV-transformed_lymphocytes	Rectal	-1.81	0.0698
ENSG00000089053	ANAPC5	intron	12	121328497	121330583	Cells_EBV-transformed_lymphocytes	Proximal	1.81	0.0698
ENSG00000214078	CPNE1	intron	20	35630490	35630901	Adipose_Subcutaneous	Male	-0.6	0.0698
ENSG00000136051	WASHC4	intron	12	105115728	105118446	Adipose_Visceral_Omentum	Colon	-1.8	0.0698
ENSG00000101199	ARFGAP1	intron	20	63276651	63278117	Adipose_Subcutaneous	Rectal	0.71	0.0698
ENSG00000173273	TNKS	intron	8	9772423	9776650	Cells_EBV-transformed_lymphocytes	Distal	-1.81	0.0698
ENSG00000163947	ARHGEF3	intron	3	56751132	56751300	Adipose_Subcutaneous	Distal	1.81	0.0698
ENSG00000090006	LTBP4	intron	19	40623732	40625857	Cells_EBV-transformed_lymphocytes	Rectal	1.81	0.0698
ENSG00000152952	PLOD2	intron	3	146076895	146077862	Adipose_Visceral_Omentum	Colon	-0.63	0.0698
ENSG00000138834	MAPK8IP3	intron	16	1758159	1759958	Adipose_Subcutaneous	Distal	-1.79	0.0698
ENSG00000100266	PACSIN2	intron	22	42912157	42959799	Colon_Sigmoid	Overall	-1.92	0.0698
ENSG00000122008	POLK	intron	5	75587058	75590344	Adipose_Subcutaneous	Overall	1.81	0.0698
ENSG00000123989	CHPF	intron	2	219550842	219551529	Adipose_Visceral_Omentum	Female	-1.81	0.0698
ENSG00000124006	OBSL1	intron	2	219550842	219551529	Adipose_Visceral_Omentum	Female	-1.81	0.0698
ENSG00000196535	MYO18A	intron	17	29095059	29096761	Adipose_Subcutaneous	Female	-1.81	0.0698
ENSG00000241322	FBXW10B	intron	17	15607683	15612701	Adipose_Subcutaneous	Colon	-1.81	0.0698
ENSG00000168615	ADAM9	intron	8	39014043	39016118	Cells_EBV-transformed_lymphocytes	Male	1.87	0.0698
		intron	21	42476047	42476688	Cells_EBV-transformed_lymphocytes	Proximal	-1.81	0.0698
ENSG00000102805	CLN5	intron	13	76998085	77000458	Adipose_Subcutaneous	Distal	1.81	0.0698
ENSG00000130414	NDUFA10	intron	2	239990182	240005210	Cells_EBV-transformed_lymphocytes	Male	0	0.0698
ENSG00000109184	DCUN1D4	intron	4	51886638	51891760	Adipose_Subcutaneous	Rectal	-1.81	0.0698
ENSG00000128891	CCDC32	intron	15	40532302	40557216	Cells_EBV-transformed_lymphocytes	Colon	-1.95	0.0698
ENSG00000017260	ATP2C1	intron	3	130999659	131001220	Adipose_Subcutaneous	Proximal	-0.45	0.0698
ENSG00000100099	HPS4	intron	22	26482240	26483745	Cells_EBV-transformed_lymphocytes	Female	0.44	0.0698
ENSG00000117620	SLC35A3	intron	1	100043229	100049909	Cells_EBV-transformed_lymphocytes	Male	-1.73	0.0698
ENSG00000156875	MFSD14A	intron	1	100043229	100049909	Cells_EBV-transformed_lymphocytes	Male	-1.73	0.0698
		intron	12	38906693	38909310	Cells_EBV-transformed_lymphocytes	Male	-1.81	0.0698
ENSG00000134030	CTIF	intron	18	48761689	48817221	Adipose_Subcutaneous	Overall	1.81	0.0698
ENSG00000100307	CBX7	intron	22	39120573	39149789	Adipose_Visceral_Omentum	Rectal	-1.81	0.0698
ENSG00000163531	NFASC	intron	1	204991306	204997170	Adipose_Visceral_Omentum	Overall	-1.81	0.0698
ENSG00000163531	NFASC	intron	1	204997406	205009557	Adipose_Visceral_Omentum	Overall	-1.81	0.0698
ENSG00000176444	CLK2	intron	1	155264774	155265860	Adipose_Subcutaneous	Rectal	1.81	0.0698
ENSG00000187546	AGMO	intron	7	15390905	15394113	Adipose_Visceral_Omentum	Colon	1.81	0.0698
ENSG00000262879	AC068152.1	intron	17	46984069	46998700	Adipose_Visceral_Omentum	Female	1.81	0.0698
ENSG00000162980	ARL5A	intron	2	151815199	151828131	Adipose_Visceral_Omentum	Proximal	1.81	0.0698
ENSG00000162980	ARL5A	intron	2	151815199	151828389	Adipose_Visceral_Omentum	Proximal	-1.81	0.0698
ENSG00000176444	CLK2	intron	1	155264774	155266729	Adipose_Subcutaneous	Rectal	-1.81	0.0698
ENSG00000176444	CLK2	intron	1	155264774	155268010	Adipose_Visceral_Omentum	Rectal	-1.81	0.0698
ENSG00000164494	PDSS2	intron	6	107264512	107274029	Cells_EBV-transformed_lymphocytes	Female	-1.81	0.0698
ENSG00000236333	TRHDE-AS1	intron	12	72255774	72264482	Adipose_Visceral_Omentum	Male	-1.81	0.0698
ENSG00000158715	SLC45A3	intron	1	205662126	205662308	Colon_Transverse	Overall	1.97	0.0698
ENSG00000145782	ATG12	intron	5	115840934	115841390	Adipose_Visceral_Omentum	Male	-1.81	0.0698
ENSG00000187257	RSBN1L	intron	7	77736526	77749424	Adipose_Subcutaneous	Male	1.81	0.0698
ENSG00000173175	ADCY5	intron	3	123352581	123447412	Adipose_Subcutaneous	Distal	-1.81	0.0698
ENSG00000254461	AP001107.4	intron	11	66259842	66261725	Adipose_Subcutaneous	Proximal	1.81	0.0698
ENSG00000133315	MACROD1	intron	11	64015281	64151239	Adipose_Visceral_Omentum	Rectal	0	0.0698
ENSG00000219626	FAM228B	intron	2	24161613	24164198	Adipose_Subcutaneous	Rectal	-1.24	0.0698
ENSG00000145730	PAM	intron	5	102867393	102901356	Adipose_Subcutaneous	Male	1.8	0.0698
ENSG00000235173	HGH1	intron	8	144138428	144138507	Cells_EBV-transformed_lymphocytes	Rectal	1.81	0.0698
ENSG00000064313	TAF2	intron	8	119791459	119795532	Cells_EBV-transformed_lymphocytes	Female	-0.02	0.0698
ENSG00000246596	SIMC1P1	intron	5	177619389	177620473	Cells_EBV-transformed_lymphocytes	Colon	-1.8	0.0699
ENSG00000246596	AC139795.1	intron	5	177619389	177620473	Cells_EBV-transformed_lymphocytes	Colon	-1.8	0.0699
ENSG00000124275	MTRR	intron	5	7886703	7889095	Adipose_Subcutaneous	Colon	-1.21	0.0699
ENSG00000178078	STAP2	intron	19	4324197	4325216	Cells_EBV-transformed_lymphocytes	Colon	1.81	0.0699
ENSG00000100060	MFNG	intron	22	37474895	37476896	Adipose_Subcutaneous	Overall	1.81	0.0699
ENSG00000118804	STBD1	intron	4	76306989	76309144	Adipose_Subcutaneous	Distal	-1.81	0.0699
ENSG00000122870	BICC1	intron	10	58513333	58620855	Adipose_Visceral_Omentum	Colon	1.81	0.0699
ENSG00000132155	RAF1	intron	3	12604289	12606201	Cells_EBV-transformed_lymphocytes	Rectal	-1.81	0.0699
ENSG00000161944	ASGR2	intron	17	7108888	7114174	Adipose_Visceral_Omentum	Proximal	-1.81	0.0699
ENSG00000189157	FAM47E	intron	4	76306989	76309144	Adipose_Subcutaneous	Distal	-1.81	0.0699
ENSG00000176715	ACSF3	intron	16	89102759	89112092	Cells_EBV-transformed_lymphocytes	Colon	0.09	0.0699
ENSG00000197150	ABCB8	intron	7	151036649	151037241	Whole_Blood	Overall	2.14	0.0699
ENSG00000177337	DLGAP1-AS1	intron	18	3594240	3594420	Cells_EBV-transformed_lymphocytes	Female	0	0.0699
ENSG00000262001	DLGAP1-AS2	intron	18	3594240	3594420	Cells_EBV-transformed_lymphocytes	Female	0	0.0699
ENSG00000115310	RTN4	intron	2	54973621	54982515	Adipose_Subcutaneous	Overall	1.81	0.0699
ENSG00000117000	RLF	intron	1	40161636	40189055	Adipose_Subcutaneous	Female	-1.81	0.0699
		intron	12	6651385	6652662	Cells_EBV-transformed_lymphocytes	Colon	-1.81	0.0699
ENSG00000159164	SV2A	intron	1	149910703	149910826	Adipose_Subcutaneous	Rectal	1.81	0.0699
ENSG00000197951	ZNF71	intron	19	56613938	56621268	Adipose_Subcutaneous	Male	-1.81	0.0699
ENSG00000268182	SMIM17	intron	19	56613938	56621268	Adipose_Subcutaneous	Male	-1.81	0.0699
ENSG00000151665	PIGF	intron	2	46613785	46614937	Adipose_Subcutaneous	Overall	1.81	0.0699
ENSG00000137413	TAF8	intron	6	42068607	42071347	Adipose_Subcutaneous	Overall	-1.2	0.0699
ENSG00000214293	APTR	intron	7	77685328	77695896	Cells_EBV-transformed_lymphocytes	Colon	1.79	0.0699
ENSG00000120645	IQSEC3	intron	12	141285	157025	Adipose_Visceral_Omentum	Overall	1.81	0.0699
ENSG00000109787	KLF3	intron	4	38694552	38694746	Adipose_Visceral_Omentum	Female	0.6	0.0699
ENSG00000138246	DNAJC13	intron	3	132460357	132461050	Adipose_Subcutaneous	Distal	0	0.0699
ENSG00000167705	RILP	intron	17	1649044	1649200	Adipose_Subcutaneous	Rectal	1.81	0.0699
ENSG00000206560	ANKRD28	intron	3	15678354	15679301	Adipose_Subcutaneous	Colon	0.6	0.0699
		intron	14	64336720	64337898	Cells_EBV-transformed_lymphocytes	Distal	1.81	0.0699
ENSG00000141994	DUS3L	intron	19	5786845	5787061	Adipose_Visceral_Omentum	Distal	-1.79	0.0699
ENSG00000215067	ALOX12-AS1	intron	17	7016014	7017069	Adipose_Subcutaneous	Male	2.21	0.0699
ENSG00000243725	TTC4	intron	1	54716717	54717492	Adipose_Visceral_Omentum	Overall	0	0.0699
ENSG00000243725	TTC4	intron	1	54716717	54717497	Colon_Sigmoid	Overall	1.81	0.0699
ENSG00000241468	ATP5MF	intron	7	99458355	99459147	Adipose_Visceral_Omentum	Rectal	-1.81	0.0699
ENSG00000204463	BAG6	intron	6	31651776	31652400	Colon_Transverse	Overall	0.64	0.0699
ENSG00000140678	ITGAX	intron	16	31372509	31372597	Adipose_Visceral_Omentum	Proximal	-1.81	0.0699
ENSG00000166979	EVA1C	intron	21	32453508	32457597	Adipose_Subcutaneous	Rectal	1.81	0.0699
ENSG00000186818	LILRB4	intron	19	54667449	54667638	Adipose_Visceral_Omentum	Female	1.81	0.0699
ENSG00000131844	MCCC2	intron	5	71641075	71643771	Adipose_Subcutaneous	Distal	-1.81	0.0699
ENSG00000205517	RGL3	intron	19	11416114	11416614	Adipose_Visceral_Omentum	Female	1.81	0.0699
ENSG00000137713	PPP2R1B	intron	11	111738788	111742053	Adipose_Subcutaneous	Overall	0.84	0.0699
ENSG00000129292	PHF20L1	intron	8	132775645	132777796	Adipose_Subcutaneous	Proximal	-1.81	0.0699
ENSG00000105854	PON2	intron	7	95407068	95409901	Adipose_Visceral_Omentum	Male	1.81	0.0699
ENSG00000124104	SNX21	intron	20	45840458	45840639	Cells_EBV-transformed_lymphocytes	Male	1.81	0.0699
ENSG00000125458	NT5C	intron	17	75130867	75130965	Adipose_Visceral_Omentum	Proximal	1.81	0.0699
ENSG00000153291	SLC25A27	intron	6	46668793	46681527	Adipose_Visceral_Omentum	Proximal	-1.81	0.0699
ENSG00000153291	SLC25A27	intron	6	46676743	46677611	Adipose_Visceral_Omentum	Proximal	1.81	0.0699
ENSG00000100842	EFS	intron	14	23357660	23359317	Adipose_Subcutaneous	Rectal	-1.93	0.0699
ENSG00000179832	MROH1	intron	8	144260057	144260677	Adipose_Subcutaneous	Female	1.81	0.0699
ENSG00000153774	CFDP1	intron	16	75412754	75433289	Adipose_Subcutaneous	Colon	-1.81	0.0699
ENSG00000103148	NPRL3	intron	16	93325	98145	Adipose_Subcutaneous	Male	-1.7	0.0699
ENSG00000062194	GPBP1	intron	5	57246484	57247075	Adipose_Subcutaneous	Female	1.81	0.0699
ENSG00000142453	CARM1	intron	19	10919680	10919877	Adipose_Subcutaneous	Distal	-0.6	0.0699
ENSG00000172732	MUS81	intron	11	65865894	65865986	Adipose_Subcutaneous	Overall	-1.81	0.0699
ENSG00000165813	CCDC186	intron	10	114137290	114144497	Adipose_Subcutaneous	Female	-1.81	0.0699
ENSG00000177830	CHID1	intron	11	884169	899340	Adipose_Subcutaneous	Distal	-1.79	0.0699
ENSG00000154845	PPP4R1	intron	18	9549338	9550052	Cells_EBV-transformed_lymphocytes	Overall	-0.45	0.0699
ENSG00000215067	ALOX12-AS1	intron	17	7016014	7017069	Adipose_Visceral_Omentum	Overall	1.26	0.0699
ENSG00000119705	SLIRP	intron	14	77715879	77720516	Cells_EBV-transformed_lymphocytes	Proximal	1.81	0.0699
ENSG00000131067	GGT7	intron	20	34845491	34848502	Adipose_Subcutaneous	Colon	-1.81	0.0699
ENSG00000131067	GGT7	intron	20	34845491	34849961	Adipose_Subcutaneous	Colon	1.81	0.0699
ENSG00000182923	CEP63	intron	3	134495360	134507109	Cells_EBV-transformed_lymphocytes	Proximal	-1.81	0.0699
ENSG00000114745	GORASP1	intron	3	39101102	39102678	Cells_EBV-transformed_lymphocytes	Female	1.81	0.0699
ENSG00000140859	KIFC3	intron	16	57772288	57794999	Colon_Transverse	Overall	-0.64	0.0699
ENSG00000197299	BLM	intron	15	90804359	90809137	Cells_EBV-transformed_lymphocytes	Proximal	1.81	0.07
ENSG00000170322	NFRKB	intron	11	129878543	129881443	Cells_EBV-transformed_lymphocytes	Female	-1.81	0.07
ENSG00000181929	PRKAG1	intron	12	49008599	49013062	Cells_EBV-transformed_lymphocytes	Female	1.81	0.07
ENSG00000141101	NOB1	intron	16	69748329	69748918	Adipose_Subcutaneous	Colon	1.81	0.07
ENSG00000141101	NOB1	intron	16	69748329	69748951	Cells_EBV-transformed_lymphocytes	Colon	-1.81	0.07
ENSG00000160336	ZNF761	intron	19	53441547	53441796	Cells_EBV-transformed_lymphocytes	Overall	-1.81	0.07
ENSG00000241015	TPM3P9	intron	19	53441547	53441796	Cells_EBV-transformed_lymphocytes	Overall	-1.81	0.07
ENSG00000107554	DNMBP	intron	10	99880361	99881103	Adipose_Subcutaneous	Rectal	1.81	0.07
ENSG00000165478	HEPACAM	intron	11	124921440	124922388	Adipose_Visceral_Omentum	Proximal	-1.81	0.07
ENSG00000166002	SMCO4	intron	11	93479269	93499276	Cells_EBV-transformed_lymphocytes	Colon	-1.81	0.07
ENSG00000142039	CCDC97	intron	19	41320470	41322600	Adipose_Subcutaneous	Male	0.6	0.07
ENSG00000104218	CSPP1	intron	8	67149935	67154024	Cells_EBV-transformed_lymphocytes	Male	1.81	0.07
ENSG00000142039	CCDC97	intron	19	41320470	41322595	Adipose_Subcutaneous	Male	-0.6	0.07
ENSG00000139117	CPNE8	intron	12	38685617	38686592	Adipose_Visceral_Omentum	Overall	-0.83	0.07
ENSG00000162402	USP24	intron	1	55086038	55089627	Adipose_Subcutaneous	Colon	1.65	0.07
ENSG00000086619	ERO1B	intron	1	236226739	236230224	Adipose_Subcutaneous	Female	-0.21	0.07
ENSG00000235033	DAAM2-AS1	intron	6	39891763	39897197	Adipose_Visceral_Omentum	Rectal	-1.81	0.07
ENSG00000140598	EFL1	intron	15	82252775	82259088	Cells_EBV-transformed_lymphocytes	Rectal	-0.51	0.07
ENSG00000267002	AC060780.1	intron	17	43148783	43166980	Adipose_Visceral_Omentum	Overall	-1.81	0.07
ENSG00000129226	CD68	intron	17	7580585	7580711	Adipose_Subcutaneous	Overall	-1.81	0.07
ENSG00000159579	RSPRY1	intron	16	57186429	57204504	Cells_EBV-transformed_lymphocytes	Proximal	1.81	0.07
		intron	1	111229757	111229852	Cells_EBV-transformed_lymphocytes	Distal	1.81	0.07
ENSG00000185359	HGS	intron	17	81696003	81696357	Adipose_Subcutaneous	Colon	-1.81	0.07
ENSG00000275052	PPP4R3B	intron	2	55588956	55603978	Adipose_Subcutaneous	Distal	-1.81	0.07
ENSG00000011638	LDAF1	intron	16	21166911	21170437	Adipose_Subcutaneous	Colon	1.81	0.07
		intron	11	67392782	67393538	Cells_EBV-transformed_lymphocytes	Rectal	1.81	0.07
ENSG00000148120	AOPEP	intron	9	94979427	95005158	Cells_EBV-transformed_lymphocytes	Male	-1.81	0.07
ENSG00000185917	SETD4	intron	21	36046011	36048308	Adipose_Visceral_Omentum	Proximal	-1.81	0.07
ENSG00000116521	SCAMP3	intron	1	155260659	155261657	Adipose_Subcutaneous	Rectal	-1.81	0.07
ENSG00000116521	SCAMP3	intron	1	155260659	155262086	Cells_EBV-transformed_lymphocytes	Rectal	1.81	0.07
ENSG00000141012	GALNS	intron	16	88824869	88826702	Cells_EBV-transformed_lymphocytes	Proximal	0.77	0.07
		intron	3	72814555	72815350	Cells_EBV-transformed_lymphocytes	Distal	1.81	0.07
ENSG00000080503	SMARCA2	intron	9	2116049	2119458	Adipose_Subcutaneous	Distal	1.81	0.07
ENSG00000138185	ENTPD1	intron	10	95756255	95823237	Adipose_Visceral_Omentum	Proximal	-1.81	0.07
		intron	16	89785159	89791403	Cells_EBV-transformed_lymphocytes	Colon	-1.81	0.07
		intron	4	107670863	107682015	Cells_EBV-transformed_lymphocytes	Rectal	-1.81	0.07
ENSG00000172986	GXYLT2	intron	3	72922335	72955098	Colon_Transverse	Overall	-1.81	0.07
ENSG00000187741	FANCA	intron	16	89784964	89791403	Cells_EBV-transformed_lymphocytes	Colon	1.81	0.07
ENSG00000065665	SEC61A2	intron	10	12167893	12169258	Adipose_Visceral_Omentum	Rectal	1.8	0.07
ENSG00000165819	METTL3	intron	14	21499802	21500495	Adipose_Visceral_Omentum	Proximal	-1.81	0.0701
ENSG00000188878	FBF1	intron	17	75938232	75939818	Adipose_Visceral_Omentum	Female	-1.81	0.0701
ENSG00000102984	ZNF821	intron	16	71865048	71867893	Adipose_Subcutaneous	Distal	1.81	0.0701
ENSG00000072121	ZFYVE26	intron	14	67772210	67775016	Cells_EBV-transformed_lymphocytes	Proximal	-1.81	0.0701
ENSG00000087157	PGS1	intron	17	78419675	78420214	Cells_EBV-transformed_lymphocytes	Distal	0.6	0.0701
ENSG00000102984	ZNF821	intron	16	71865048	71867912	Adipose_Visceral_Omentum	Distal	0	0.0701
ENSG00000105974	CAV1	intron	7	116525805	116526525	Adipose_Visceral_Omentum	Distal	1.81	0.0701
ENSG00000135316	SYNCRIP	intron	6	85640564	85641292	Adipose_Subcutaneous	Proximal	-1.81	0.0701
ENSG00000167615	LENG8	intron	19	54451382	54452093	Adipose_Subcutaneous	Rectal	-1.81	0.0701
ENSG00000130703	OSBPL2	intron	20	62284169	62285536	Cells_EBV-transformed_lymphocytes	Distal	1.81	0.0701
ENSG00000123159	GIPC1	intron	19	14492912	14496037	Cells_EBV-transformed_lymphocytes	Overall	-0.73	0.0701
		intron	20	46023071	46023369	Cells_EBV-transformed_lymphocytes	Rectal	1.81	0.0701
ENSG00000166140	ZFYVE19	intron	15	40810216	40810649	Adipose_Visceral_Omentum	Colon	-1.79	0.0701
ENSG00000140463	BBS4	intron	15	72686251	72695177	Cells_EBV-transformed_lymphocytes	Colon	0.35	0.0701
ENSG00000133858	ZFC3H1	intron	12	71615316	71619315	Adipose_Subcutaneous	Male	-1.81	0.0701
ENSG00000148737	TCF7L2	intron	10	113158069	113165555	Adipose_Subcutaneous	Distal	0	0.0701
ENSG00000164975	SNAPC3	intron	9	15447244	15451320	Cells_EBV-transformed_lymphocytes	Male	-1.81	0.0701
ENSG00000175115	PACS1	intron	11	66216775	66219746	Cells_EBV-transformed_lymphocytes	Female	1.81	0.0701
ENSG00000175115	PACS1	intron	11	66217617	66219746	Adipose_Subcutaneous	Female	-1.81	0.0701
ENSG00000146243	IRAK1BP1	intron	6	78897959	78898064	Adipose_Visceral_Omentum	Colon	-1.81	0.0701
ENSG00000145439	CBR4	intron	4	168894765	169002071	Cells_EBV-transformed_lymphocytes	Colon	1.81	0.0701
ENSG00000140307	GTF2A2	intron	15	59639157	59642136	Cells_EBV-transformed_lymphocytes	Rectal	-1.59	0.0701
ENSG00000106070	GRB10	intron	7	50657429	50669722	Adipose_Subcutaneous	Female	-1.8	0.0701
ENSG00000131981	LGALS3	intron	14	55133392	55137370	Cells_EBV-transformed_lymphocytes	Proximal	1.81	0.0701
ENSG00000266865	AC138207.8	intron	17	31032506	31033924	Adipose_Visceral_Omentum	Distal	-1.81	0.0701
ENSG00000133704	IPO8	intron	12	30676587	30680482	Adipose_Visceral_Omentum	Overall	1.81	0.0701
ENSG00000155363	MOV10	intron	1	112675049	112686966	Adipose_Visceral_Omentum	Female	-1.81	0.0701
ENSG00000093217	XYLB	intron	3	38395563	38397072	Cells_EBV-transformed_lymphocytes	Proximal	1.75	0.0701
ENSG00000167766	ZNF83	intron	19	52660843	52690443	Adipose_Subcutaneous	Female	0.12	0.0701
		intron	15	35490197	35538274	Cells_EBV-transformed_lymphocytes	Distal	-1.81	0.0701
ENSG00000158856	DMTN	intron	8	22049224	22066705	Adipose_Subcutaneous	Male	-1.81	0.0701
ENSG00000133816	MICAL2	intron	11	12216319	12220201	Adipose_Subcutaneous	Distal	1.7	0.0701
ENSG00000244055	AC007566.1	intron	7	92463026	92464687	Adipose_Subcutaneous	Female	-0.6	0.0701
ENSG00000244055	AC007566.1	intron	7	92463031	92491243	Cells_EBV-transformed_lymphocytes	Female	0	0.0701
ENSG00000157873	TNFRSF14	intron	1	2556997	2557726	Cells_EBV-transformed_lymphocytes	Rectal	-0.81	0.0701
ENSG00000172137	CALB2	intron	16	71384025	71384339	Adipose_Visceral_Omentum	Male	-0.09	0.0701
ENSG00000185917	SETD4	intron	21	36046011	36053583	Adipose_Visceral_Omentum	Proximal	1.81	0.0701
ENSG00000127399	LRRC61	intron	7	150323212	150325841	Cells_EBV-transformed_lymphocytes	Distal	1.81	0.0701
ENSG00000123329	ARHGAP9	intron	12	57473708	57474042	Cells_EBV-transformed_lymphocytes	Colon	1.81	0.0702
ENSG00000136270	TBRG4	intron	7	45103443	45104099	Adipose_Subcutaneous	Distal	-1.81	0.0702
ENSG00000132589	FLOT2	intron	17	28889026	28897526	Cells_EBV-transformed_lymphocytes	Female	0.6	0.0702
ENSG00000123329	ARHGAP9	intron	12	57472688	57473603	Adipose_Visceral_Omentum	Colon	1.81	0.0702
ENSG00000123329	ARHGAP9	intron	12	57472688	57474042	Adipose_Subcutaneous	Colon	-1.81	0.0702
ENSG00000136270	TBRG4	intron	7	45104256	45104538	Cells_EBV-transformed_lymphocytes	Distal	-1.81	0.0702
ENSG00000159079	CFAP298	intron	21	32601973	32603161	Adipose_Subcutaneous	Proximal	-1.81	0.0702
ENSG00000242220	TCP10L	intron	21	32601973	32603161	Adipose_Subcutaneous	Proximal	-1.81	0.0702
ENSG00000138639	ARHGAP24	intron	4	85570721	85721885	Adipose_Visceral_Omentum	Overall	-1.52	0.0702
ENSG00000160271	RALGDS	intron	9	133098762	133099466	Adipose_Subcutaneous	Colon	1.8	0.0702
ENSG00000163923	RPL39L	intron	3	187128062	187139213	Colon_Sigmoid	Overall	1.81	0.0702
		intron	9	5335597	5339262	Cells_EBV-transformed_lymphocytes	Overall	1.81	0.0702
ENSG00000003393	ALS2	intron	2	201718210	201719986	Adipose_Visceral_Omentum	Male	-1.81	0.0702
ENSG00000196684	HSH2D	intron	19	16155763	16156561	Cells_EBV-transformed_lymphocytes	Female	-1.81	0.0702
ENSG00000196684	HSH2D	intron	19	16156756	16157210	Cells_EBV-transformed_lymphocytes	Female	-1.81	0.0702
ENSG00000105339	DENND3	intron	8	141160787	141165223	Whole_Blood	Overall	-1.81	0.0702
ENSG00000078124	ACER3	intron	11	76998821	77011330	Adipose_Subcutaneous	Male	-1.79	0.0702
ENSG00000104611	SH2D4A	intron	8	19314079	19319344	Adipose_Subcutaneous	Distal	-1.81	0.0702
ENSG00000120549	KIAA1217	intron	10	24466790	24473228	Adipose_Subcutaneous	Rectal	1.81	0.0702
ENSG00000134884	ARGLU1	intron	13	106559657	106567573	Cells_EBV-transformed_lymphocytes	Female	1.81	0.0702
ENSG00000134884	ARGLU1	intron	13	106559657	106561832	Cells_EBV-transformed_lymphocytes	Female	-1.81	0.0702
ENSG00000107554	DNMBP	intron	10	99886632	99888825	Cells_EBV-transformed_lymphocytes	Distal	1.81	0.0702
ENSG00000173852	DPY19L1	intron	7	35013705	35017882	Adipose_Subcutaneous	Distal	-1.81	0.0702
ENSG00000101331	CCM2L	intron	20	32010484	32014904	Colon_Transverse	Overall	-1.81	0.0702
ENSG00000103066	PLA2G15	intron	16	68255380	68255891	Colon_Transverse	Overall	1.81	0.0702
ENSG00000147454	SLC25A37	intron	8	23566336	23568322	Cells_EBV-transformed_lymphocytes	Rectal	-1.81	0.0702
ENSG00000103066	PLA2G15	intron	16	68255380	68255766	Adipose_Visceral_Omentum	Overall	-1.81	0.0702
ENSG00000106125	MINDY4	intron	7	30875656	30882181	Adipose_Subcutaneous	Female	-2.03	0.0702
ENSG00000073169	SELENOO	intron	22	50201590	50206317	Adipose_Subcutaneous	Rectal	0.87	0.0702
ENSG00000198720	ANKRD13B	intron	17	29609275	29609355	Adipose_Subcutaneous	Male	1.81	0.0702
ENSG00000123159	GIPC1	intron	19	14480778	14482689	Adipose_Subcutaneous	Proximal	0.9	0.0702
ENSG00000163710	PCOLCE2	intron	3	142846742	142848217	Adipose_Subcutaneous	Rectal	1.81	0.0702
ENSG00000117691	NENF	intron	1	212442625	212444339	Adipose_Visceral_Omentum	Distal	-1.78	0.0702
		intron	8	144394796	144394882	Cells_EBV-transformed_lymphocytes	Rectal	-1.81	0.0702
ENSG00000071894	CPSF1	intron	8	144394300	144394388	Adipose_Subcutaneous	Rectal	1.81	0.0702
ENSG00000157483	MYO1E	intron	15	59358429	59372498	Adipose_Subcutaneous	Overall	1.81	0.0702
ENSG00000162769	FLVCR1	intron	1	212889257	212894986	Cells_EBV-transformed_lymphocytes	Colon	-1.81	0.0702
ENSG00000163811	WDR43	intron	2	28929710	28930058	Adipose_Visceral_Omentum	Overall	-1.81	0.0702
ENSG00000187037	GPR141	intron	7	37730038	37740380	Cells_EBV-transformed_lymphocytes	Male	1.81	0.0702
ENSG00000153786	ZDHHC7	intron	16	84979285	84981870	Colon_Transverse	Overall	-0.97	0.0702
ENSG00000138777	PPA2	intron	4	105399164	105424196	Adipose_Visceral_Omentum	Rectal	-0.8	0.0702
ENSG00000107614	TRDMT1	intron	10	17168917	17174551	Adipose_Subcutaneous	Distal	-1.81	0.0702
ENSG00000161692	DBF4B	intron	17	44747515	44748341	Cells_EBV-transformed_lymphocytes	Overall	1.62	0.0702
ENSG00000134533	RERG	intron	12	15111417	15119115	Adipose_Visceral_Omentum	Proximal	1.79	0.0702
ENSG00000136237	RAPGEF5	intron	7	22154604	22156810	Cells_EBV-transformed_lymphocytes	Rectal	1.81	0.0702
ENSG00000009830	POMT2	intron	14	77306441	77311949	Adipose_Visceral_Omentum	Colon	-1.81	0.0702
ENSG00000166140	ZFYVE19	intron	15	40813417	40813713	Cells_EBV-transformed_lymphocytes	Proximal	-0.12	0.0702
ENSG00000049246	PER3	intron	1	7786836	7788045	Adipose_Visceral_Omentum	Proximal	1.81	0.0702
ENSG00000133059	DSTYK	intron	1	205187806	205211271	Adipose_Subcutaneous	Rectal	2.04	0.0702
ENSG00000137413	TAF8	intron	6	42068607	42071347	Adipose_Subcutaneous	Male	-1.87	0.0702
ENSG00000104043	ATP8B4	intron	15	49996759	50002153	Adipose_Visceral_Omentum	Colon	1.81	0.0702
ENSG00000130414	NDUFA10	intron	2	239990182	240005210	Adipose_Visceral_Omentum	Distal	0	0.0702
ENSG00000135838	NPL	intron	1	182795840	182803698	Adipose_Subcutaneous	Distal	1.81	0.0702
ENSG00000188641	DPYD	intron	1	97082470	97098489	Adipose_Subcutaneous	Proximal	-1.81	0.0702
ENSG00000144810	COL8A1	intron	3	99691568	99744897	Adipose_Visceral_Omentum	Proximal	-1.81	0.0703
ENSG00000138434	ITPRID2	intron	2	181918675	181918767	Adipose_Visceral_Omentum	Colon	1.81	0.0703
ENSG00000145723	GIN1	intron	5	103088172	103096541	Adipose_Visceral_Omentum	Colon	-1.81	0.0703
ENSG00000145723	GIN1	intron	5	103088172	103104541	Cells_EBV-transformed_lymphocytes	Colon	1.81	0.0703
ENSG00000138942	RNF185	intron	22	31160303	31176262	Adipose_Subcutaneous	Rectal	-1.81	0.0703
ENSG00000152942	RAD17	intron	5	69396546	69400049	Adipose_Subcutaneous	Rectal	0.6	0.0703
ENSG00000157379	DHRS1	intron	14	24291219	24292184	Adipose_Subcutaneous	Male	1.81	0.0703
ENSG00000142173	COL6A2	intron	21	46125311	46125465	Whole_Blood	Overall	-0.6	0.0703
ENSG00000088766	CRLS1	intron	20	6023422	6031285	Adipose_Subcutaneous	Female	-1.81	0.0703
ENSG00000147419	CCDC25	intron	8	27752587	27762419	Cells_EBV-transformed_lymphocytes	Colon	-1.81	0.0703
ENSG00000240344	PPIL3	intron	2	200885367	200885698	Adipose_Visceral_Omentum	Female	0.1	0.0703
ENSG00000172638	EFEMP2	intron	11	65871409	65871970	Adipose_Visceral_Omentum	Female	-1.81	0.0703
ENSG00000125520	SLC2A4RG	intron	20	63742056	63742130	Adipose_Visceral_Omentum	Rectal	-1.81	0.0703
ENSG00000063761	ADCK1	intron	14	77907919	77924457	Adipose_Subcutaneous	Rectal	-1.78	0.0703
ENSG00000055955	ITIH4	intron	3	52818536	52818644	Whole_Blood	Overall	-1.78	0.0703
ENSG00000124380	SNRNP27	intron	2	69904633	69905266	Adipose_Subcutaneous	Overall	1.81	0.0703
ENSG00000105705	SUGP1	intron	19	19280291	19296989	Cells_EBV-transformed_lymphocytes	Overall	-1.81	0.0703
ENSG00000131355	ADGRE3	intron	19	14658550	14661963	Whole_Blood	Overall	-1.81	0.0703
ENSG00000165714	BORCS5	intron	12	12357509	12361206	Cells_EBV-transformed_lymphocytes	Colon	1.81	0.0703
ENSG00000167676	PLIN4	intron	19	4513701	4513857	Adipose_Visceral_Omentum	Distal	-1.81	0.0703
ENSG00000171916	LGALS9C	intron	17	18487757	18488941	Cells_EBV-transformed_lymphocytes	Female	1.81	0.0703
ENSG00000185019	UBOX5	intron	20	3149260	3159766	Whole_Blood	Overall	1.92	0.0703
ENSG00000215251	FASTKD5	intron	20	3149260	3159766	Whole_Blood	Overall	1.92	0.0703
ENSG00000185608	MRPL40	intron	22	19432607	19433265	Adipose_Visceral_Omentum	Rectal	-1.79	0.0703
ENSG00000163393	SLC22A15	intron	1	115976714	115992031	Adipose_Subcutaneous	Male	-1.37	0.0703
ENSG00000015676	NUDCD3	intron	7	44404583	44427571	Adipose_Subcutaneous	Proximal	1.81	0.0703
ENSG00000175048	ZDHHC14	intron	6	157593146	157628349	Cells_EBV-transformed_lymphocytes	Male	-1.81	0.0703
ENSG00000143190	POU2F1	intron	1	167220958	167241407	Adipose_Subcutaneous	Rectal	-1.81	0.0703
ENSG00000155906	RMND1	intron	6	151408900	151417279	Adipose_Subcutaneous	Distal	1.81	0.0703
ENSG00000119638	NEK9	intron	14	75091478	75097100	Cells_EBV-transformed_lymphocytes	Colon	-1.81	0.0703
ENSG00000156639	ZFAND3	intron	6	38003783	38061593	Adipose_Subcutaneous	Overall	1.81	0.0703
ENSG00000167508	MVD	intron	16	88657247	88657436	Adipose_Visceral_Omentum	Female	-1.87	0.0703
ENSG00000142794	NBPF3	intron	1	21445219	21466087	Adipose_Subcutaneous	Overall	-1.04	0.0703
ENSG00000128513	POT1	intron	7	124827305	124835279	Cells_EBV-transformed_lymphocytes	Proximal	-1.44	0.0703
ENSG00000154305	MIA3	intron	1	222658823	222659453	Adipose_Subcutaneous	Male	-1.81	0.0703
ENSG00000018280	SLC11A1	intron	2	218385266	218385412	Colon_Transverse	Overall	1.81	0.0703
ENSG00000214078	CPNE1	intron	20	35632923	35653528	Adipose_Subcutaneous	Male	1.81	0.0703
ENSG00000152527	PLEKHH2	intron	2	43731602	43738341	Adipose_Visceral_Omentum	Female	1.79	0.0703
ENSG00000185404	SP140L	intron	2	230396798	230400127	Adipose_Subcutaneous	Proximal	-1.81	0.0703
ENSG00000111554	MDM1	intron	12	68315265	68316078	Cells_EBV-transformed_lymphocytes	Proximal	1.65	0.0703
ENSG00000156639	ZFAND3	intron	6	38061775	38116572	Adipose_Subcutaneous	Colon	0	0.0703
ENSG00000166578	IQCD	intron	12	113197612	113200580	Cells_EBV-transformed_lymphocytes	Overall	1.81	0.0703
ENSG00000090006	LTBP4	intron	19	40614446	40619347	Adipose_Subcutaneous	Colon	1.03	0.0703
ENSG00000143434	SEMA6C	intron	1	151135309	151135591	Adipose_Visceral_Omentum	Colon	-1.81	0.0703
ENSG00000082397	EPB41L3	intron	18	5489194	5543913	Adipose_Subcutaneous	Male	-1.81	0.0703
ENSG00000140511	HAPLN3	intron	15	88879269	88881357	Adipose_Subcutaneous	Female	-1.81	0.0703
		intron	12	123724791	123727783	Cells_EBV-transformed_lymphocytes	Overall	-1.81	0.0704
ENSG00000000971	CFH	intron	1	196673962	196675989	Adipose_Subcutaneous	Female	1.81	0.0704
ENSG00000000971	CFH	intron	1	196675529	196675989	Adipose_Subcutaneous	Female	-1.81	0.0704
ENSG00000162521	RBBP4	intron	1	32651322	32651917	Adipose_Subcutaneous	Male	-1.81	0.0704
ENSG00000262879	AC068152.1	intron	17	47056753	47067414	Cells_EBV-transformed_lymphocytes	Distal	-0.97	0.0704
ENSG00000249307	LINC01088	intron	4	79045124	79086096	Adipose_Visceral_Omentum	Rectal	1.81	0.0704
ENSG00000116473	RAP1A	intron	1	111627559	111691334	Cells_EBV-transformed_lymphocytes	Male	1.81	0.0704
ENSG00000172197	MBOAT1	intron	6	20118540	20124408	Cells_EBV-transformed_lymphocytes	Distal	1.81	0.0704
ENSG00000118960	HS1BP3	intron	2	20645505	20651032	Whole_Blood	Overall	1.81	0.0704
ENSG00000234608	MAPKAPK5-AS1	intron	12	111840477	111841327	Adipose_Subcutaneous	Female	1.81	0.0704
		intron	12	6651385	6652662	Cells_EBV-transformed_lymphocytes	Distal	-1.81	0.0704
ENSG00000105357	MYH14	intron	19	50224177	50225585	Adipose_Visceral_Omentum	Female	-1.81	0.0704
ENSG00000126602	TRAP1	intron	16	3664459	3665971	Adipose_Subcutaneous	Colon	1.81	0.0704
ENSG00000234608	MAPKAPK5-AS1	intron	12	111840003	111841327	Adipose_Visceral_Omentum	Female	-1.81	0.0704
ENSG00000234608	MAPKAPK5-AS1	intron	12	111840003	111840333	Adipose_Subcutaneous	Female	-1.81	0.0704
ENSG00000234608	MAPKAPK5-AS1	intron	12	111840477	111841684	Adipose_Subcutaneous	Female	0.6	0.0704
ENSG00000152904	GGPS1	intron	1	235335334	235341708	Adipose_Subcutaneous	Colon	-1.81	0.0704
ENSG00000234608	MAPKAPK5-AS1	intron	12	111840477	111841705	Adipose_Subcutaneous	Female	-1.81	0.0704
ENSG00000106305	AIMP2	intron	7	6009498	6017814	Cells_EBV-transformed_lymphocytes	Male	-0.99	0.0704
ENSG00000165233	CARD19	intron	9	93111938	93112218	Adipose_Subcutaneous	Male	-0.74	0.0704
ENSG00000106125	MINDY4	intron	7	30859324	30872243	Colon_Transverse	Overall	0.12	0.0704
ENSG00000135541	AHI1	intron	6	135442714	135447008	Adipose_Subcutaneous	Overall	-1.81	0.0704
ENSG00000204237	OXLD1	intron	17	81665584	81666146	Adipose_Subcutaneous	Rectal	1.8	0.0704
ENSG00000167702	KIFC2	intron	8	144468834	144469271	Cells_EBV-transformed_lymphocytes	Male	1.25	0.0704
ENSG00000148339	SLC25A25	intron	9	128101396	128102370	Colon_Transverse	Overall	1.81	0.0704
ENSG00000152061	RABGAP1L	intron	1	174683596	174699525	Adipose_Visceral_Omentum	Rectal	1.81	0.0704
ENSG00000235954	TTC28-AS1	intron	22	27997739	27997986	Adipose_Subcutaneous	Female	1.76	0.0704
ENSG00000179889	PDXDC1	intron	16	15035553	15036016	Adipose_Subcutaneous	Overall	-1.78	0.0704
ENSG00000226688	ENTPD1-AS1	intron	10	95904938	95907663	Cells_EBV-transformed_lymphocytes	Female	1.81	0.0704
ENSG00000152684	PELO	intron	5	52801120	52801409	Cells_EBV-transformed_lymphocytes	Proximal	2.22	0.0704
ENSG00000213949	ITGA1	intron	5	52801120	52801409	Cells_EBV-transformed_lymphocytes	Proximal	2.22	0.0704
ENSG00000150433	TMEM218	intron	11	125101303	125102734	Adipose_Subcutaneous	Colon	1.81	0.0704
ENSG00000168096	ANKS3	intron	16	4730151	4734156	Adipose_Subcutaneous	Distal	-1.81	0.0704
ENSG00000213638	ADAT3	intron	19	1905439	1917694	Adipose_Subcutaneous	Distal	-1.81	0.0704
ENSG00000227500	SCAMP4	intron	19	1905439	1917694	Adipose_Subcutaneous	Distal	-1.81	0.0704
ENSG00000075413	MARK3	intron	14	103498528	103500156	Adipose_Visceral_Omentum	Colon	1.81	0.0704
ENSG00000075413	MARK3	intron	14	103498528	103502882	Adipose_Subcutaneous	Colon	-1.81	0.0704
ENSG00000139697	SBNO1	intron	12	123298171	123302824	Adipose_Subcutaneous	Distal	-1.81	0.0704
ENSG00000177575	CD163	intron	12	7495265	7496813	Adipose_Visceral_Omentum	Female	1.81	0.0704
ENSG00000245958	SEPTIN7P14	intron	4	119462979	119493333	Cells_EBV-transformed_lymphocytes	Distal	1.7	0.0704
ENSG00000060339	CCAR1	intron	10	68755536	68757294	Cells_EBV-transformed_lymphocytes	Distal	-1.81	0.0704
ENSG00000104884	ERCC2	intron	19	45363911	45363986	Cells_EBV-transformed_lymphocytes	Colon	0	0.0704
ENSG00000140199	SLC12A6	intron	15	34242221	34243974	Adipose_Visceral_Omentum	Rectal	-1.81	0.0704
ENSG00000174032	SLC25A30	intron	13	45411480	45418300	Adipose_Subcutaneous	Rectal	-1.17	0.0704
ENSG00000171103	TRMT61B	intron	2	28852499	28869579	Adipose_Subcutaneous	Male	1.78	0.0704
ENSG00000140471	LINS1	intron	15	100576702	100580263	Adipose_Subcutaneous	Proximal	1.81	0.0704
ENSG00000173540	GMPPB	intron	3	49722510	49722596	Cells_EBV-transformed_lymphocytes	Male	1.81	0.0704
ENSG00000173540	GMPPB	intron	3	49722754	49722972	Adipose_Visceral_Omentum	Male	-1.81	0.0704
ENSG00000179832	MROH1	intron	8	144260057	144260186	Adipose_Visceral_Omentum	Female	1.81	0.0704
ENSG00000145979	TBC1D7	intron	6	13321095	13326787	Cells_EBV-transformed_lymphocytes	Proximal	-1.81	0.0704
ENSG00000157823	AP3S2	intron	15	89871546	89888521	Adipose_Subcutaneous	Proximal	1.81	0.0705
		intron	11	108284473	108287410	Cells_EBV-transformed_lymphocytes	Distal	1.81	0.0705
ENSG00000108306	FBXL20	intron	17	39301075	39303585	Adipose_Visceral_Omentum	Colon	-1.81	0.0705
ENSG00000157823	AP3S2	intron	15	89871546	89877306	Adipose_Subcutaneous	Proximal	-1.81	0.0705
ENSG00000139193	CD27	intron	12	6445555	6450173	Cells_EBV-transformed_lymphocytes	Female	1.81	0.0705
ENSG00000139193	CD27	intron	12	6446232	6450173	Cells_EBV-transformed_lymphocytes	Female	-1.81	0.0705
ENSG00000145431	PDGFC	intron	4	156763206	156767773	Adipose_Subcutaneous	Colon	1.8	0.0705
ENSG00000065000	AP3D1	intron	19	2123879	2129090	Adipose_Visceral_Omentum	Colon	-0.07	0.0705
ENSG00000248098	BCKDHA	intron	19	41422370	41422632	Adipose_Visceral_Omentum	Distal	0.33	0.0705
ENSG00000165084	C8orf34	intron	8	68446460	68468692	Adipose_Visceral_Omentum	Female	1.81	0.0705
ENSG00000054793	ATP9A	intron	20	51625362	51627600	Colon_Transverse	Overall	1.81	0.0705
ENSG00000077044	DGKD	intron	2	233458397	233459757	Cells_EBV-transformed_lymphocytes	Rectal	2.19	0.0705
ENSG00000214078	CPNE1	intron	20	35659014	35664802	Colon_Transverse	Overall	2.21	0.0705
ENSG00000064666	CNN2	intron	19	1026724	1031071	Whole_Blood	Overall	1.81	0.0705
ENSG00000065809	FAM107B	intron	10	14530515	14604240	Cells_EBV-transformed_lymphocytes	Rectal	-1.81	0.0705
ENSG00000065485	PDIA5	intron	3	123124157	123124272	Adipose_Visceral_Omentum	Rectal	1.81	0.0705
ENSG00000204381	LAYN	intron	11	111541585	111543923	Adipose_Subcutaneous	Distal	-1.81	0.0705
		intron	1	247209698	247210691	Cells_EBV-transformed_lymphocytes	Rectal	1.81	0.0705
ENSG00000174744	BRMS1	intron	11	66341046	66341206	Adipose_Subcutaneous	Colon	-1.81	0.0705
ENSG00000147813	NAPRT	intron	8	143575093	143575230	Adipose_Subcutaneous	Rectal	-2.17	0.0705
ENSG00000163638	ADAMTS9	intron	3	64616170	64621114	Colon_Transverse	Overall	-1.81	0.0705
ENSG00000188906	LRRK2	intron	12	40315300	40319988	Cells_EBV-transformed_lymphocytes	Proximal	-1.81	0.0705
ENSG00000101104	PABPC1L	intron	20	44938191	44939126	Adipose_Subcutaneous	Male	0.13	0.0705
ENSG00000003056	M6PR	intron	12	8946405	8949307	Adipose_Subcutaneous	Female	1.81	0.0705
ENSG00000003056	M6PR	intron	12	8946387	8949488	Adipose_Subcutaneous	Female	-1.81	0.0705
ENSG00000003056	M6PR	intron	12	8946405	8949488	Adipose_Subcutaneous	Female	1.81	0.0705
		intron	12	8946405	8947055	Cells_EBV-transformed_lymphocytes	Female	1.81	0.0705
ENSG00000003056	M6PR	intron	12	8943535	8945418	Adipose_Visceral_Omentum	Female	-1.81	0.0705
ENSG00000131037	EPS8L1	intron	19	55080278	55080772	Adipose_Visceral_Omentum	Colon	-1.81	0.0705
ENSG00000138119	MYOF	intron	10	93381396	93387797	Adipose_Subcutaneous	Colon	-1.81	0.0705
ENSG00000160539	PLPP7	intron	9	131290448	131291111	Adipose_Subcutaneous	Male	-1.81	0.0705
ENSG00000160539	PLPP7	intron	9	131290448	131307923	Adipose_Subcutaneous	Male	1.81	0.0705
ENSG00000119917	IFIT3	intron	10	89328078	89338661	Adipose_Visceral_Omentum	Rectal	1.81	0.0705
ENSG00000090554	FLT3LG	intron	19	49476566	49480298	Cells_EBV-transformed_lymphocytes	Proximal	1.81	0.0705
ENSG00000103510	KAT8	intron	16	31118856	31120186	Cells_EBV-transformed_lymphocytes	Proximal	1.8	0.0705
ENSG00000231160	KLF3-AS1	intron	4	38613259	38614625	Adipose_Visceral_Omentum	Male	0.19	0.0705
ENSG00000107104	KANK1	intron	9	736557	738285	Colon_Transverse	Overall	-1.81	0.0705
ENSG00000185684	EP400P1	intron	12	132125396	132125854	Adipose_Visceral_Omentum	Male	1.79	0.0705
ENSG00000159314	ARHGAP27	intron	17	45404096	45404445	Cells_EBV-transformed_lymphocytes	Male	1.8	0.0705
ENSG00000152102	FAM168B	intron	2	131079447	131082577	Adipose_Subcutaneous	Overall	1.81	0.0705
ENSG00000125648	SLC25A23	intron	19	6436468	6444151	Adipose_Subcutaneous	Female	1.6	0.0705
ENSG00000100325	ASCC2	intron	22	29802208	29804638	Adipose_Visceral_Omentum	Proximal	1.81	0.0705
ENSG00000144134	RABL2A	intron	2	113628713	113632915	Adipose_Subcutaneous	Overall	-1.81	0.0705
ENSG00000188641	DPYD	intron	1	97082470	97098489	Adipose_Subcutaneous	Male	-1.81	0.0705
ENSG00000180822	PSMG4	intron	6	3263759	3264209	Colon_Sigmoid	Overall	1.77	0.0705
ENSG00000225285	LINC01770	intron	1	1430662	1434178	Colon_Sigmoid	Overall	1.78	0.0705
ENSG00000068137	PLEKHH3	intron	17	42668902	42669430	Cells_EBV-transformed_lymphocytes	Rectal	-0.33	0.0705
ENSG00000164815	ORC5	intron	7	104184171	104188251	Cells_EBV-transformed_lymphocytes	Proximal	-1.81	0.0705
ENSG00000168395	ING5	intron	2	241719612	241719976	Adipose_Subcutaneous	Overall	1.81	0.0705
ENSG00000179954	SSC5D	intron	19	55494783	55495419	Adipose_Subcutaneous	Female	1.81	0.0705
ENSG00000179954	SSC5D	intron	19	55494783	55499816	Adipose_Visceral_Omentum	Female	1.81	0.0705
ENSG00000248019	FAM13A-AS1	intron	4	88711871	88711976	Adipose_Visceral_Omentum	Rectal	1.81	0.0705
ENSG00000162745	OLFML2B	intron	1	161984980	161997825	Colon_Transverse	Overall	-0.96	0.0705
ENSG00000124380	SNRNP27	intron	2	69904425	69904512	Adipose_Subcutaneous	Distal	-1.81	0.0705
ENSG00000129219	PLD2	intron	17	4815934	4816542	Adipose_Subcutaneous	Female	-1.81	0.0705
ENSG00000138002	IFT172	intron	2	27447922	27448915	Adipose_Subcutaneous	Male	1.81	0.0705
ENSG00000068028	RASSF1	intron	3	50332154	50336760	Adipose_Subcutaneous	Proximal	-0.86	0.0705
ENSG00000258366	RTEL1	intron	20	63694974	63695066	Adipose_Subcutaneous	Colon	-1.81	0.0705
ENSG00000130590	SAMD10	intron	20	63977406	63978245	Cells_EBV-transformed_lymphocytes	Colon	-1.81	0.0705
ENSG00000138138	ATAD1	intron	10	87789129	87790310	Cells_EBV-transformed_lymphocytes	Distal	1.81	0.0705
ENSG00000196151	WDSUB1	intron	2	159236190	159248372	Adipose_Visceral_Omentum	Distal	0.28	0.0706
ENSG00000114423	CBLB	intron	3	105867591	105868736	Cells_EBV-transformed_lymphocytes	Overall	1.78	0.0706
ENSG00000081189	MEF2C	intron	5	88823930	88882955	Cells_EBV-transformed_lymphocytes	Distal	1.81	0.0706
ENSG00000131051	RBM39	intron	20	35734257	35738968	Adipose_Visceral_Omentum	Colon	2.09	0.0706
ENSG00000100266	PACSIN2	intron	22	42912157	42960162	Adipose_Subcutaneous	Distal	-1.81	0.0706
ENSG00000049540	ELN	intron	7	74035414	74036555	Adipose_Subcutaneous	Colon	-1.81	0.0706
ENSG00000151617	EDNRA	intron	4	147481376	147485612	Adipose_Subcutaneous	Male	-1.81	0.0706
ENSG00000167895	TMC8	intron	17	78137814	78138005	Adipose_Subcutaneous	Proximal	1.09	0.0706
ENSG00000103275	UBE2I	intron	16	1309773	1314020	Colon_Transverse	Overall	1.02	0.0706
ENSG00000121064	SCPEP1	intron	17	56981230	56984676	Cells_EBV-transformed_lymphocytes	Proximal	-1.81	0.0706
ENSG00000132849	PATJ	intron	1	62100408	62108437	Cells_EBV-transformed_lymphocytes	Male	1.81	0.0706
ENSG00000100325	ASCC2	intron	22	29825257	29832245	Adipose_Subcutaneous	Distal	-1.81	0.0706
ENSG00000132849	PATJ	intron	1	62084648	62108437	Adipose_Subcutaneous	Male	-1.81	0.0706
ENSG00000275302	CCL4	intron	17	36104642	36105225	Adipose_Visceral_Omentum	Colon	-1.8	0.0706
ENSG00000125447	GGA3	intron	17	75246796	75254960	Adipose_Subcutaneous	Male	-1.81	0.0706
ENSG00000143294	PRCC	intron	1	156794808	156797276	Adipose_Subcutaneous	Proximal	-1.81	0.0706
ENSG00000116668	SWT1	intron	1	185231708	185271323	Cells_EBV-transformed_lymphocytes	Proximal	-1.81	0.0706
		intron	3	157099581	157100686	Cells_EBV-transformed_lymphocytes	Female	1.81	0.0706
ENSG00000148337	CIZ1	intron	9	128200184	128202764	Adipose_Subcutaneous	Male	1.81	0.0706
ENSG00000148337	CIZ1	intron	9	128200184	128204186	Adipose_Subcutaneous	Male	1.81	0.0706
ENSG00000077044	DGKD	intron	2	233458397	233459757	Cells_EBV-transformed_lymphocytes	Male	1.99	0.0706
ENSG00000248019	FAM13A-AS1	intron	4	88710265	88711976	Adipose_Subcutaneous	Rectal	-1.81	0.0706
ENSG00000137992	DBT	intron	1	100218747	100230733	Adipose_Subcutaneous	Distal	1.81	0.0706
ENSG00000120341	SEC16B	intron	1	177958362	177958840	Adipose_Visceral_Omentum	Distal	0.51	0.0706
ENSG00000187800	PEAR1	intron	1	156893837	156902188	Adipose_Subcutaneous	Overall	-1.8	0.0706
ENSG00000152520	PAN3	intron	13	28280541	28281315	Adipose_Visceral_Omentum	Proximal	1.81	0.0706
ENSG00000248098	BCKDHA	intron	19	41422370	41422629	Adipose_Visceral_Omentum	Distal	-2.06	0.0706
ENSG00000086061	DNAJA1	intron	9	33026990	33029885	Colon_Sigmoid	Overall	-1.79	0.0706
ENSG00000076382	SPAG5	intron	17	28578528	28578672	Cells_EBV-transformed_lymphocytes	Proximal	-1.81	0.0706
ENSG00000100764	PSMC1	intron	14	90259213	90260115	Adipose_Visceral_Omentum	Distal	-1.81	0.0706
ENSG00000196792	STRN3	intron	14	30912182	30913524	Adipose_Subcutaneous	Female	-1.81	0.0706
ENSG00000204599	TRIM39	intron	6	30335975	30339908	Adipose_Subcutaneous	Proximal	-1.81	0.0706
ENSG00000213918	DNASE1	intron	16	3655520	3656102	Cells_EBV-transformed_lymphocytes	Proximal	0.6	0.0706
ENSG00000164237	CMBL	intron	5	10290781	10307515	Adipose_Subcutaneous	Male	1.81	0.0706
ENSG00000119414	PPP6C	intron	9	125153985	125171085	Adipose_Subcutaneous	Rectal	1.81	0.0706
ENSG00000154582	ELOC	intron	8	73964625	73972077	Adipose_Visceral_Omentum	Male	-1.81	0.0706
ENSG00000182541	LIMK2	intron	22	31275308	31278297	Adipose_Subcutaneous	Colon	-1.81	0.0706
ENSG00000139117	CPNE8	intron	12	38730358	38760847	Adipose_Visceral_Omentum	Female	-1.81	0.0706
ENSG00000259807	AC009093.1	intron	16	29217664	29218428	Adipose_Subcutaneous	Distal	1.81	0.0706
ENSG00000104427	ZC2HC1A	intron	8	78686608	78689222	Adipose_Subcutaneous	Distal	-1.81	0.0706
ENSG00000189136	UBE2Q2P1	intron	15	84527667	84538532	Adipose_Subcutaneous	Overall	1.73	0.0706
ENSG00000230373	GOLGA6L5P	intron	15	84527667	84538532	Adipose_Subcutaneous	Overall	1.73	0.0706
		intron	5	41867228	41870281	Cells_EBV-transformed_lymphocytes	Proximal	-1.81	0.0706
ENSG00000087088	BAX	intron	19	48956333	48960810	Adipose_Subcutaneous	Rectal	-0.6	0.0706
ENSG00000176261	ZBTB8OS	intron	1	32634792	32637242	Whole_Blood	Overall	-1.81	0.0706
ENSG00000020922	MRE11	intron	11	94492906	94493684	Cells_EBV-transformed_lymphocytes	Male	1.81	0.0706
ENSG00000020922	MRE11	intron	11	94492906	94493791	Adipose_Subcutaneous	Male	-1.81	0.0706
ENSG00000100344	PNPLA3	intron	22	43924098	43926935	Adipose_Subcutaneous	Colon	-1.81	0.0706
ENSG00000115211	EIF2B4	intron	2	27369545	27369876	Adipose_Visceral_Omentum	Proximal	-1.81	0.0706
ENSG00000115211	EIF2B4	intron	2	27369549	27369876	Adipose_Visceral_Omentum	Proximal	1.81	0.0706
ENSG00000269190	FBXO17	intron	19	38945104	38946472	Adipose_Subcutaneous	Colon	1.81	0.0706
ENSG00000100991	TRPC4AP	intron	20	35016139	35021190	Adipose_Visceral_Omentum	Female	0.26	0.0706
ENSG00000111886	GABRR2	intron	6	89329957	89333086	Adipose_Visceral_Omentum	Proximal	1.3	0.0706
ENSG00000198833	UBE2J1	intron	6	89329957	89333086	Adipose_Visceral_Omentum	Proximal	1.3	0.0706
ENSG00000173193	PARP14	intron	3	122720388	122727812	Adipose_Visceral_Omentum	Proximal	1.63	0.0706
ENSG00000164741	DLC1	intron	8	13487244	13499049	Adipose_Subcutaneous	Male	1.81	0.0706
ENSG00000110274	CEP164	intron	11	117351988	117359432	Adipose_Subcutaneous	Rectal	1.81	0.0707
ENSG00000198612	COPS8	intron	2	237086042	237086732	Adipose_Subcutaneous	Distal	-1.81	0.0707
ENSG00000205978	NYNRIN	intron	14	24413417	24414596	Colon_Sigmoid	Overall	-0.66	0.0707
ENSG00000137764	MAP2K5	intron	15	67592974	67600685	Adipose_Visceral_Omentum	Male	-1.81	0.0707
ENSG00000167207	NOD2	intron	16	50699954	50710558	Whole_Blood	Overall	-1.81	0.0707
ENSG00000064115	TM7SF3	intron	12	26975658	26976260	Cells_EBV-transformed_lymphocytes	Female	-1.81	0.0707
ENSG00000064115	TM7SF3	intron	12	26975658	26979784	Adipose_Visceral_Omentum	Female	1.81	0.0707
ENSG00000100266	PACSIN2	intron	22	42877010	42879048	Adipose_Visceral_Omentum	Distal	1.81	0.0707
ENSG00000115762	PLEKHB2	intron	2	131108064	131120934	Cells_EBV-transformed_lymphocytes	Colon	-1.81	0.0707
ENSG00000128891	CCDC32	intron	15	40532302	40557216	Cells_EBV-transformed_lymphocytes	Proximal	-1.8	0.0707
ENSG00000141068	KSR1	intron	17	27601958	27603834	Adipose_Subcutaneous	Female	-1.81	0.0707
ENSG00000115239	ASB3	intron	2	53750941	53786821	Adipose_Subcutaneous	Distal	-1.01	0.0707
ENSG00000105245	NUMBL	intron	19	40682968	40684417	Adipose_Visceral_Omentum	Female	-1.81	0.0707
ENSG00000105245	NUMBL	intron	19	40683042	40684417	Adipose_Subcutaneous	Female	1.81	0.0707
ENSG00000110801	PSMD9	intron	12	121888994	121894739	Adipose_Visceral_Omentum	Female	1.81	0.0707
ENSG00000147852	VLDLR	intron	9	2648347	2648669	Cells_EBV-transformed_lymphocytes	Female	-0.6	0.0707
ENSG00000181264	TLCD5	intron	11	120325368	120329977	Adipose_Subcutaneous	Distal	1.78	0.0707
ENSG00000142546	NOSIP	intron	19	49556736	49556875	Cells_EBV-transformed_lymphocytes	Proximal	-1.74	0.0707
ENSG00000105576	TNPO2	intron	19	12705830	12706196	Adipose_Visceral_Omentum	Colon	-1.81	0.0707
ENSG00000070010	UFD1	intron	22	19468003	19479083	Cells_EBV-transformed_lymphocytes	Overall	-1.81	0.0707
ENSG00000180573	H2AC6	intron	6	26124749	26127698	Adipose_Subcutaneous	Colon	1.81	0.0707
ENSG00000196367	TRRAP	intron	7	98959490	98961261	Adipose_Subcutaneous	Male	1.81	0.0707
ENSG00000116030	SUMO1	intron	2	202207321	202210735	Cells_EBV-transformed_lymphocytes	Female	-1.81	0.0707
ENSG00000163239	TDRD10	intron	1	154542066	154542731	Adipose_Subcutaneous	Distal	1.65	0.0707
ENSG00000283154	IQCJ-SCHIP1	intron	3	159764350	159764443	Adipose_Visceral_Omentum	Colon	2.24	0.0707
ENSG00000167615	LENG8	intron	19	54449310	54451290	Adipose_Visceral_Omentum	Rectal	1.79	0.0707
		intron	11	65455331	65456301	Cells_EBV-transformed_lymphocytes	Proximal	1.81	0.0707
ENSG00000071127	WDR1	intron	4	10088373	10088664	Adipose_Visceral_Omentum	Rectal	-1.81	0.0707
ENSG00000107937	GTPBP4	intron	10	1012662	1014247	Adipose_Subcutaneous	Proximal	1.81	0.0707
ENSG00000114544	SLC41A3	intron	3	126051050	126067947	Adipose_Subcutaneous	Proximal	0	0.0707
ENSG00000090054	SPTLC1	intron	9	92115066	92115314	Cells_EBV-transformed_lymphocytes	Overall	1.81	0.0707
ENSG00000131626	PPFIA1	intron	11	70351023	70354301	Adipose_Visceral_Omentum	Distal	1.81	0.0707
ENSG00000108100	CCNY	intron	10	35568118	35569054	Adipose_Subcutaneous	Female	2.25	0.0707
ENSG00000134627	PIWIL4	intron	11	94601979	94607439	Adipose_Visceral_Omentum	Rectal	1.71	0.0707
ENSG00000083642	PDS5B	intron	13	32667844	32673216	Adipose_Subcutaneous	Female	1.81	0.0707
ENSG00000126254	RBM42	intron	19	35634373	35637158	Adipose_Subcutaneous	Overall	-0.6	0.0707
ENSG00000126254	RBM42	intron	19	35634373	35637250	Adipose_Subcutaneous	Overall	0.6	0.0707
ENSG00000166147	FBN1	intron	15	48526255	48534080	Adipose_Visceral_Omentum	Proximal	1.81	0.0707
ENSG00000204599	TRIM39	intron	6	30335975	30339908	Adipose_Subcutaneous	Overall	-0.6	0.0707
ENSG00000076344	RGS11	intron	16	275498	275849	Adipose_Subcutaneous	Rectal	1.81	0.0707
ENSG00000078747	ITCH	intron	20	34424525	34438474	Adipose_Subcutaneous	Proximal	0	0.0707
ENSG00000135063	ENTREP1	intron	9	69387683	69388158	Adipose_Subcutaneous	Rectal	-1.8	0.0707
ENSG00000180902	D2HGDH	intron	2	241750579	241751246	Adipose_Subcutaneous	Male	1.81	0.0707
ENSG00000158773	USF1	intron	1	161042882	161043268	Adipose_Visceral_Omentum	Female	-1.81	0.0707
ENSG00000134853	PDGFRA	intron	4	54289114	54290313	Adipose_Visceral_Omentum	Distal	-1.81	0.0707
ENSG00000137842	TMEM62	intron	15	43134368	43135512	Adipose_Subcutaneous	Distal	1.81	0.0707
ENSG00000138172	CALHM2	intron	10	103450800	103452156	Adipose_Subcutaneous	Colon	-1.81	0.0707
ENSG00000158773	USF1	intron	1	161043360	161044912	Adipose_Subcutaneous	Female	-1.81	0.0707
ENSG00000103994	ZNF106	intron	15	42451954	42456958	Adipose_Subcutaneous	Female	1.81	0.0707
ENSG00000138172	CALHM2	intron	10	103451285	103452156	Cells_EBV-transformed_lymphocytes	Colon	1.81	0.0707
ENSG00000064042	LIMCH1	intron	4	41671594	41676379	Adipose_Visceral_Omentum	Female	1.16	0.0707
ENSG00000028203	VEZT	intron	12	95282644	95287664	Adipose_Subcutaneous	Colon	-1.64	0.0707
ENSG00000132406	TMEM128	intron	4	4246343	4247601	Adipose_Visceral_Omentum	Colon	1.77	0.0707
ENSG00000095209	TMEM38B	intron	9	105748190	105773865	Adipose_Visceral_Omentum	Overall	0.9	0.0707
ENSG00000136827	TOR1A	intron	9	129822838	129823908	Cells_EBV-transformed_lymphocytes	Overall	1.81	0.0708
ENSG00000143183	TMCO1	intron	1	165768269	165768482	Adipose_Subcutaneous	Overall	1.81	0.0708
ENSG00000159202	UBE2Z	intron	17	48913021	48916076	Adipose_Subcutaneous	Proximal	-1.81	0.0708
ENSG00000139197	PEX5	intron	12	7189750	7190022	Adipose_Subcutaneous	Overall	-1.81	0.0708
ENSG00000143183	TMCO1	intron	1	165768269	165768682	Adipose_Subcutaneous	Overall	-1.81	0.0708
ENSG00000159202	UBE2Z	intron	17	48912965	48916076	Adipose_Subcutaneous	Proximal	-1.81	0.0708
ENSG00000213066	CEP43	intron	6	167010893	167022409	Adipose_Subcutaneous	Female	-1.8	0.0708
ENSG00000175768	TOMM5	intron	9	37588932	37592310	Cells_EBV-transformed_lymphocytes	Overall	0.36	0.0708
ENSG00000175768	TOMM5	intron	9	37588932	37592412	Adipose_Subcutaneous	Overall	0	0.0708
ENSG00000175768	TOMM5	intron	9	37588932	37592416	Adipose_Subcutaneous	Overall	1.81	0.0708
ENSG00000038532	CLEC16A	intron	16	10977399	10979329	Adipose_Subcutaneous	Rectal	-1.62	0.0708
ENSG00000091136	LAMB1	intron	7	107955630	107959691	Adipose_Subcutaneous	Distal	-1.81	0.0708
ENSG00000128829	EIF2AK4	intron	15	40029464	40030359	Adipose_Subcutaneous	Colon	-1.81	0.0708
ENSG00000141504	SAT2	intron	17	7626614	7626707	Cells_EBV-transformed_lymphocytes	Male	1.81	0.0708
ENSG00000141504	SAT2	intron	17	7627414	7627570	Adipose_Visceral_Omentum	Male	1.81	0.0708
ENSG00000125637	PSD4	intron	2	113197634	113197747	Adipose_Subcutaneous	Proximal	-1.81	0.0708
ENSG00000125637	PSD4	intron	2	113197634	113197750	Adipose_Visceral_Omentum	Proximal	1.81	0.0708
ENSG00000128829	EIF2AK4	intron	15	40029340	40030359	Adipose_Visceral_Omentum	Colon	1.81	0.0708
ENSG00000141504	SAT2	intron	17	7627414	7627557	Adipose_Subcutaneous	Male	-1.81	0.0708
ENSG00000135631	RAB11FIP5	intron	2	73081345	73088050	Colon_Sigmoid	Overall	-1.15	0.0708
ENSG00000183486	MX2	intron	21	41370645	41376836	Adipose_Visceral_Omentum	Female	2.45	0.0708
ENSG00000064763	FAR2	intron	12	29333734	29340808	Adipose_Visceral_Omentum	Colon	-1.81	0.0708
ENSG00000127603	MACF1	intron	1	39372596	39379203	Cells_EBV-transformed_lymphocytes	Rectal	-1.81	0.0708
ENSG00000103254	ANTKMT	intron	16	721436	721598	Adipose_Subcutaneous	Male	-1.78	0.0708
ENSG00000169251	NMD3	intron	3	161242653	161247258	Adipose_Visceral_Omentum	Colon	0.05	0.0708
ENSG00000099992	TBC1D10A	intron	22	30304630	30326673	Adipose_Subcutaneous	Female	-1.81	0.0708
ENSG00000115816	CEBPZ	intron	2	37212039	37212335	Adipose_Visceral_Omentum	Overall	1.81	0.0708
ENSG00000115816	CEBPZ	intron	2	37212392	37213864	Adipose_Visceral_Omentum	Overall	-1.81	0.0708
ENSG00000153107	ANAPC1	intron	2	111847865	111850776	Adipose_Subcutaneous	Proximal	-1.81	0.0708
ENSG00000164038	SLC9B2	intron	4	103065768	103066327	Cells_EBV-transformed_lymphocytes	Male	1.81	0.0708
ENSG00000104852	SNRNP70	intron	19	49104735	49107625	Adipose_Subcutaneous	Rectal	-0.89	0.0708
ENSG00000130590	SAMD10	intron	20	63975832	63976971	Adipose_Subcutaneous	Colon	1.81	0.0708
ENSG00000176700	SCAND2P	intron	15	84637420	84638354	Adipose_Visceral_Omentum	Proximal	1.81	0.0708
ENSG00000176700	SCAND2P	intron	15	84637420	84638396	Adipose_Visceral_Omentum	Proximal	-1.81	0.0708
ENSG00000177981	ASB8	intron	12	48151665	48153368	Colon_Sigmoid	Overall	1.46	0.0708
ENSG00000107745	MICU1	intron	10	72379583	72407929	Adipose_Subcutaneous	Female	-1.81	0.0708
ENSG00000110619	CARS1	intron	11	3039931	3040448	Adipose_Subcutaneous	Male	-1.79	0.0708
ENSG00000163539	CLASP2	intron	3	33544841	33551252	Adipose_Visceral_Omentum	Proximal	-1.81	0.0708
ENSG00000234420	ZNF37BP	intron	10	42551462	42551577	Adipose_Subcutaneous	Distal	-1.81	0.0708
ENSG00000182150	ERCC6L2	intron	9	95966714	95967459	Cells_EBV-transformed_lymphocytes	Rectal	1.81	0.0708
ENSG00000109787	KLF3	intron	4	38689879	38694746	Adipose_Visceral_Omentum	Female	-1.81	0.0708
ENSG00000205629	LCMT1	intron	16	25151615	25161102	Adipose_Visceral_Omentum	Colon	-1.81	0.0708
ENSG00000108883	EFTUD2	intron	17	44868350	44872446	Adipose_Subcutaneous	Proximal	1.81	0.0708
ENSG00000183323	CCDC125	intron	5	69294900	69300012	Cells_EBV-transformed_lymphocytes	Rectal	-1.81	0.0708
ENSG00000130338	TULP4	intron	6	158489732	158493573	Adipose_Visceral_Omentum	Overall	0.6	0.0708
		intron	4	10542280	10558407	Cells_EBV-transformed_lymphocytes	Distal	1.81	0.0708
ENSG00000007944	MYLIP	intron	6	16129409	16141625	Adipose_Visceral_Omentum	Rectal	-1.81	0.0708
ENSG00000173992	CCS	intron	11	66605416	66605489	Adipose_Visceral_Omentum	Overall	-0.9	0.0708
ENSG00000125449	ARMC7	intron	17	75110606	75128677	Adipose_Subcutaneous	Colon	-0.83	0.0708
ENSG00000132329	RAMP1	intron	2	237878108	237911528	Colon_Transverse	Overall	1.81	0.0708
ENSG00000163702	IL17RC	intron	3	9932703	9932953	Adipose_Visceral_Omentum	Overall	0.77	0.0708
ENSG00000163703	CRELD1	intron	3	9932703	9932953	Adipose_Visceral_Omentum	Overall	0.77	0.0708
ENSG00000182973	CNOT10	intron	3	32713369	32716225	Adipose_Subcutaneous	Female	1.12	0.0708
ENSG00000137337	MDC1	intron	6	30706098	30707384	Adipose_Visceral_Omentum	Proximal	-0.42	0.0708
ENSG00000120675	DNAJC15	intron	13	43062295	43065686	Cells_EBV-transformed_lymphocytes	Female	-1.81	0.0708
ENSG00000164087	POC1A	intron	3	52075985	52096569	Adipose_Visceral_Omentum	Overall	0	0.0708
ENSG00000196776	CD47	intron	3	108050602	108051939	Cells_EBV-transformed_lymphocytes	Rectal	-1.81	0.0708
ENSG00000140332	TLE3	intron	15	70056374	70057474	Colon_Sigmoid	Overall	-1.89	0.0708
ENSG00000188002	PDCD6P1	intron	5	1629630	1632644	Cells_EBV-transformed_lymphocytes	Female	1.79	0.0708
ENSG00000171132	PRKCE	intron	2	45843063	45976429	Cells_EBV-transformed_lymphocytes	Male	-1.79	0.0708
ENSG00000261644	CYLD-AS1	intron	16	50736825	50740680	Cells_EBV-transformed_lymphocytes	Colon	-1.81	0.0708
ENSG00000075651	PLD1	intron	3	171765495	171771195	Adipose_Subcutaneous	Proximal	1.81	0.0709
ENSG00000196141	SPATS2L	intron	2	200472992	200477636	Adipose_Subcutaneous	Rectal	-1.81	0.0709
ENSG00000141522	ARHGDIA	intron	17	81869957	81870636	Cells_EBV-transformed_lymphocytes	Distal	-1.78	0.0709
ENSG00000130816	DNMT1	intron	19	10168364	10173090	Adipose_Visceral_Omentum	Male	1.25	0.0709
ENSG00000067066	SP100	intron	2	230462518	230466301	Adipose_Subcutaneous	Proximal	1.79	0.0709
ENSG00000165417	GTF2A1	intron	14	81204104	81209870	Cells_EBV-transformed_lymphocytes	Male	1.81	0.0709
ENSG00000204685	STARD7-AS1	intron	2	96208979	96239713	Adipose_Visceral_Omentum	Male	1.81	0.0709
ENSG00000084090	STARD7	intron	2	96195549	96208539	Adipose_Subcutaneous	Male	1.81	0.0709
ENSG00000149262	INTS4	intron	11	77941251	77955942	Adipose_Visceral_Omentum	Male	-1.81	0.0709
ENSG00000141380	SS18	intron	18	26082528	26087501	Cells_EBV-transformed_lymphocytes	Rectal	1.81	0.0709
ENSG00000010327	STAB1	intron	3	52515506	52516356	Adipose_Subcutaneous	Male	1.81	0.0709
ENSG00000165801	ARHGEF40	intron	14	21074991	21075332	Adipose_Visceral_Omentum	Overall	-1.81	0.0709
ENSG00000182446	NPLOC4	intron	17	81559416	81563921	Adipose_Subcutaneous	Distal	-1.78	0.0709
		intron	19	10362657	10364614	Cells_EBV-transformed_lymphocytes	Overall	-1.81	0.0709
ENSG00000163719	MTMR14	intron	3	9690143	9697711	Adipose_Subcutaneous	Female	1.25	0.0709
ENSG00000113716	HMGXB3	intron	5	150006647	150012255	Adipose_Subcutaneous	Rectal	1.8	0.0709
ENSG00000105792	CFAP69	intron	7	90309367	90310068	Colon_Transverse	Overall	-1.81	0.0709
ENSG00000140265	ZSCAN29	intron	15	43366808	43369596	Colon_Sigmoid	Overall	-1.81	0.0709
ENSG00000117899	MESD	intron	15	80952296	80978766	Adipose_Subcutaneous	Colon	1.81	0.0709
ENSG00000108883	EFTUD2	intron	17	44868350	44875934	Adipose_Subcutaneous	Proximal	-1.81	0.0709
ENSG00000119977	TCTN3	intron	10	95687159	95687247	Cells_EBV-transformed_lymphocytes	Proximal	1.81	0.0709
		intron	17	7440816	7441471	Cells_EBV-transformed_lymphocytes	Female	1.81	0.0709
ENSG00000114767	RRP9	intron	3	51936555	51937192	Cells_EBV-transformed_lymphocytes	Female	0.6	0.0709
ENSG00000160214	RRP1	intron	21	43803417	43803512	Adipose_Subcutaneous	Overall	-1.81	0.0709
ENSG00000114767	RRP9	intron	3	51936555	51937188	Adipose_Visceral_Omentum	Female	-1.81	0.0709
		intron	1	30719232	30721288	Cells_EBV-transformed_lymphocytes	Rectal	1.81	0.0709
ENSG00000119638	NEK9	intron	14	75088641	75091270	Adipose_Visceral_Omentum	Colon	-1.81	0.0709
ENSG00000239911	PRKAG2-AS1	intron	7	151877866	151878860	Adipose_Visceral_Omentum	Proximal	-2.18	0.0709
ENSG00000111817	DSE	intron	6	116399666	116426574	Adipose_Subcutaneous	Rectal	1.81	0.0709
ENSG00000111817	DSE	intron	6	116408854	116426574	Adipose_Subcutaneous	Rectal	-1.81	0.0709
ENSG00000079335	CDC14A	intron	1	100498207	100498929	Adipose_Subcutaneous	Overall	0	0.0709
ENSG00000104356	POP1	intron	8	98134036	98134472	Cells_EBV-transformed_lymphocytes	Female	1.81	0.0709
ENSG00000168763	CNNM3	intron	2	96828195	96828996	Adipose_Subcutaneous	Overall	1.81	0.0709
ENSG00000168763	CNNM3	intron	2	96827900	96828104	Adipose_Subcutaneous	Overall	-1.81	0.0709
ENSG00000135537	AFG1L	intron	6	108510352	108519697	Adipose_Subcutaneous	Colon	0	0.0709
ENSG00000168763	CNNM3	intron	2	96827900	96828099	Adipose_Visceral_Omentum	Overall	1.81	0.0709
ENSG00000070814	TCOF1	intron	5	150379732	150383062	Adipose_Visceral_Omentum	Overall	-1.14	0.0709
ENSG00000080986	NDC80	intron	18	2575066	2577746	Cells_EBV-transformed_lymphocytes	Rectal	1.81	0.0709
ENSG00000091592	NLRP1	intron	17	5533988	5536851	Adipose_Subcutaneous	Colon	1.81	0.0709
ENSG00000153207	AHCTF1	intron	1	246840998	246842694	Adipose_Subcutaneous	Colon	-1.8	0.0709
ENSG00000006704	GTF2IRD1	intron	7	74555223	74555438	Adipose_Visceral_Omentum	Rectal	1.81	0.0709
ENSG00000119638	NEK9	intron	14	75088588	75091270	Cells_EBV-transformed_lymphocytes	Colon	1.81	0.0709
ENSG00000161277	THAP8	intron	19	36039718	36039944	Cells_EBV-transformed_lymphocytes	Proximal	1.81	0.0709
ENSG00000110042	DTX4	intron	11	59192250	59195208	Cells_EBV-transformed_lymphocytes	Distal	1.81	0.0709
		intron	20	49647892	49656568	Cells_EBV-transformed_lymphocytes	Rectal	-1.81	0.071
ENSG00000118257	NRP2	intron	2	205683363	205697544	Colon_Transverse	Overall	-1.81	0.071
ENSG00000158470	B4GALT5	intron	20	49647078	49656568	Adipose_Visceral_Omentum	Rectal	-1.81	0.071
ENSG00000273253	TRABD-AS1	intron	22	50199328	50200076	Adipose_Subcutaneous	Proximal	1.81	0.071
ENSG00000140474	ULK3	intron	15	74838192	74838440	Adipose_Visceral_Omentum	Proximal	1.8	0.071
ENSG00000026297	RNASET2	intron	6	166934136	166938895	Cells_EBV-transformed_lymphocytes	Male	1.21	0.071
ENSG00000071242	RPS6KA2	intron	6	166934136	166938895	Cells_EBV-transformed_lymphocytes	Male	1.21	0.071
ENSG00000139725	RHOF	intron	12	121799657	121799847	Colon_Sigmoid	Overall	1.8	0.071
ENSG00000212694	LINC01089	intron	12	121799657	121799847	Colon_Sigmoid	Overall	1.8	0.071
ENSG00000134375	TIMM17A	intron	1	201963744	201965433	Cells_EBV-transformed_lymphocytes	Male	1.8	0.071
ENSG00000228630	HOTAIR	intron	12	53967394	53968617	Adipose_Subcutaneous	Colon	-1.81	0.071
ENSG00000167483	NIBAN3	intron	19	17549527	17553313	Cells_EBV-transformed_lymphocytes	Rectal	1.81	0.071
ENSG00000122707	RECK	intron	9	36083562	36085902	Adipose_Subcutaneous	Overall	-0.66	0.071
ENSG00000095209	TMEM38B	intron	9	105705753	105721537	Adipose_Subcutaneous	Proximal	1.81	0.071
ENSG00000231346	LINC01160	intron	1	111609227	111612189	Adipose_Visceral_Omentum	Male	0.4	0.071
ENSG00000129933	MAU2	intron	19	19321135	19335718	Adipose_Subcutaneous	Overall	-1.02	0.071
ENSG00000162148	SAXO4	intron	11	61430182	61437625	Adipose_Subcutaneous	Rectal	1.81	0.071
ENSG00000167985	SDHAF2	intron	11	61430182	61437625	Adipose_Subcutaneous	Rectal	1.81	0.071
ENSG00000226124	FTCDNL1	intron	2	199819757	199846075	Cells_EBV-transformed_lymphocytes	Colon	1.23	0.071
ENSG00000060069	CTDP1	intron	18	79718016	79736355	Adipose_Visceral_Omentum	Overall	-0.8	0.071
ENSG00000140931	CMTM3	intron	16	66604952	66608309	Adipose_Visceral_Omentum	Female	-1.81	0.071
ENSG00000167965	MLST8	intron	16	2205512	2206061	Adipose_Subcutaneous	Male	-2.25	0.071
ENSG00000198363	ASPH	intron	8	61638003	61642888	Adipose_Visceral_Omentum	Rectal	-1.8	0.071
ENSG00000103507	BCKDK	intron	16	31110499	31111091	Adipose_Visceral_Omentum	Proximal	1.81	0.071
ENSG00000177917	ARL6IP6	intron	2	152717995	152720533	Adipose_Visceral_Omentum	Colon	1.81	0.071
ENSG00000136153	LMO7	intron	13	75836457	75840085	Cells_EBV-transformed_lymphocytes	Distal	-1.81	0.071
ENSG00000125648	SLC25A23	intron	19	6436468	6438447	Adipose_Subcutaneous	Female	-0.05	0.071
ENSG00000148343	MIGA2	intron	9	129059271	129060550	Adipose_Subcutaneous	Proximal	0.6	0.071
ENSG00000138111	MFSD13A	intron	10	102470075	102471273	Adipose_Subcutaneous	Male	-1.72	0.071
ENSG00000168394	TAP1	intron	6	32848840	32848990	Adipose_Subcutaneous	Female	-1.79	0.071
ENSG00000123552	USP45	intron	6	99476230	99482753	Cells_EBV-transformed_lymphocytes	Overall	1.81	0.071
ENSG00000123552	USP45	intron	6	99482883	99488200	Cells_EBV-transformed_lymphocytes	Overall	-1.81	0.071
ENSG00000133027	PEMT	intron	17	17522395	17576920	Adipose_Subcutaneous	Male	-1.81	0.071
ENSG00000196700	ZNF512B	intron	20	63962781	63963095	Cells_EBV-transformed_lymphocytes	Proximal	-1.81	0.071
ENSG00000198171	DDRGK1	intron	20	3203416	3203500	Adipose_Subcutaneous	Male	-1.81	0.071
ENSG00000198171	DDRGK1	intron	20	3203416	3204537	Adipose_Subcutaneous	Male	1.81	0.071
ENSG00000096433	ITPR3	intron	6	33691928	33692844	Adipose_Subcutaneous	Distal	-1	0.0711
ENSG00000093000	NUP50	intron	22	45171683	45181286	Cells_EBV-transformed_lymphocytes	Female	-1.81	0.0711
		intron	2	207667564	207678542	Cells_EBV-transformed_lymphocytes	Colon	1.81	0.0711
ENSG00000179818	PCBP1-AS1	intron	2	70050268	70051203	Adipose_Visceral_Omentum	Overall	1.81	0.0711
ENSG00000113504	SLC12A7	intron	5	1053482	1057471	Adipose_Subcutaneous	Overall	1.19	0.0711
ENSG00000163219	ARHGAP25	intron	2	68813419	68816154	Adipose_Subcutaneous	Rectal	-1.61	0.0711
ENSG00000151617	EDNRA	intron	4	147481376	147485612	Adipose_Visceral_Omentum	Colon	-1.81	0.0711
ENSG00000100483	VCPKMT	intron	14	50116179	50116287	Cells_EBV-transformed_lymphocytes	Colon	1.81	0.0711
ENSG00000124380	SNRNP27	intron	2	69904425	69904512	Adipose_Subcutaneous	Rectal	-1.81	0.0711
ENSG00000150477	KIAA1328	intron	18	36835376	36885557	Adipose_Subcutaneous	Male	1.81	0.0711
ENSG00000164749	HNF4G	intron	8	75490208	75543811	Cells_EBV-transformed_lymphocytes	Female	-1.81	0.0711
ENSG00000129103	SUMF2	intron	7	56078508	56079528	Cells_EBV-transformed_lymphocytes	Rectal	-2.15	0.0711
ENSG00000172530	BANP	intron	16	88033245	88035323	Adipose_Subcutaneous	Colon	-1.8	0.0711
ENSG00000254986	DPP3	intron	11	66495489	66495630	Adipose_Subcutaneous	Male	-0.08	0.0711
ENSG00000172590	MRPL52	intron	14	22830254	22834172	Adipose_Subcutaneous	Male	-1.5	0.0711
ENSG00000124116	WFDC3	intron	20	45774444	45775417	Colon_Transverse	Overall	1.79	0.0711
ENSG00000163521	GLB1L	intron	2	219240285	219242514	Adipose_Visceral_Omentum	Distal	-1.8	0.0711
ENSG00000076706	MCAM	intron	11	119309486	119310349	Adipose_Visceral_Omentum	Proximal	-1.8	0.0711
ENSG00000166741	NNMT	intron	11	114257878	114262848	Colon_Transverse	Overall	0.78	0.0711
ENSG00000111961	SASH1	intron	6	148508877	148514324	Adipose_Subcutaneous	Male	1.8	0.0711
ENSG00000143294	PRCC	intron	1	156768239	156782286	Cells_EBV-transformed_lymphocytes	Proximal	-1.8	0.0711
ENSG00000106803	SEC61B	intron	9	99222643	99227899	Adipose_Subcutaneous	Male	1.8	0.0711
ENSG00000214562	NUTM2D	intron	10	87344495	87354620	Adipose_Subcutaneous	Female	1.8	0.0711
ENSG00000224914	LINC00863	intron	10	87344495	87354620	Adipose_Subcutaneous	Female	1.8	0.0711
ENSG00000084774	CAD	intron	2	27240361	27240911	Cells_EBV-transformed_lymphocytes	Colon	-1.8	0.0711
ENSG00000204839	MROH6	intron	8	143567888	143568552	Adipose_Subcutaneous	Rectal	0.74	0.0711
ENSG00000167874	TMEM88	intron	17	7855284	7855445	Adipose_Visceral_Omentum	Male	-1.8	0.0711
ENSG00000167874	TMEM88	intron	17	7855284	7855771	Adipose_Subcutaneous	Male	1.8	0.0711
		intron	9	101407305	101407929	Cells_EBV-transformed_lymphocytes	Colon	-1.8	0.0711
ENSG00000105699	LSR	intron	19	35259064	35261925	Cells_EBV-transformed_lymphocytes	Female	1.8	0.0711
ENSG00000105699	LSR	intron	19	35259064	35262546	Adipose_Subcutaneous	Female	-1.8	0.0711
ENSG00000105699	LSR	intron	19	35259064	35266359	Cells_EBV-transformed_lymphocytes	Female	-1.8	0.0711
ENSG00000171522	PTGER4	intron	5	40685788	40691779	Adipose_Visceral_Omentum	Overall	-1.8	0.0711
ENSG00000004478	FKBP4	intron	12	2795244	2797138	Adipose_Visceral_Omentum	Rectal	1.8	0.0711
ENSG00000004478	FKBP4	intron	12	2795244	2797729	Adipose_Subcutaneous	Rectal	1.8	0.0711
ENSG00000197965	MPZL1	intron	1	167765749	167787820	Cells_EBV-transformed_lymphocytes	Male	-1.8	0.0711
ENSG00000168904	LRRC28	intron	15	99361511	99386030	Cells_EBV-transformed_lymphocytes	Overall	2.15	0.0711
ENSG00000185043	CIB1	intron	15	90232447	90233669	Adipose_Visceral_Omentum	Overall	-0.69	0.0711
ENSG00000162441	LZIC	intron	1	9942782	9943249	Adipose_Subcutaneous	Male	1.8	0.0711
ENSG00000162441	LZIC	intron	1	9942782	9943349	Adipose_Subcutaneous	Male	-1.8	0.0711
ENSG00000214425	LRRC37A4P	intron	17	45545676	45584572	Adipose_Visceral_Omentum	Proximal	1.8	0.0711
ENSG00000068024	HDAC4	intron	2	239090116	239095010	Adipose_Subcutaneous	Proximal	1.8	0.0711
ENSG00000184164	CRELD2	intron	22	49919840	49920156	Adipose_Subcutaneous	Rectal	1.45	0.0711
		intron	12	24957240	24957934	Cells_EBV-transformed_lymphocytes	Distal	-1.8	0.0711
ENSG00000175265	GOLGA8A	intron	15	34407735	34435383	Adipose_Visceral_Omentum	Proximal	-1.14	0.0712
ENSG00000149557	FEZ1	intron	11	125463570	125469049	Cells_EBV-transformed_lymphocytes	Proximal	1.8	0.0712
ENSG00000149557	FEZ1	intron	11	125463570	125481534	Adipose_Subcutaneous	Proximal	-1.8	0.0712
ENSG00000070540	WIPI1	intron	17	68450897	68452910	Adipose_Subcutaneous	Distal	1.74	0.0712
ENSG00000071127	WDR1	intron	4	10103986	10116113	Adipose_Visceral_Omentum	Male	1.8	0.0712
ENSG00000188517	COL25A1	intron	4	108819898	108824174	Adipose_Visceral_Omentum	Male	1.8	0.0712
ENSG00000142188	TMEM50B	intron	21	33432802	33439214	Adipose_Subcutaneous	Female	0.74	0.0712
ENSG00000145335	SNCA	intron	4	89835692	89836962	Adipose_Visceral_Omentum	Overall	1.06	0.0712
		intron	6	169662424	169672255	Cells_EBV-transformed_lymphocytes	Rectal	1.8	0.0712
ENSG00000063241	ISOC2	intron	19	55455330	55455636	Cells_EBV-transformed_lymphocytes	Distal	1.8	0.0712
ENSG00000138028	CGREF1	intron	2	27102430	27102526	Adipose_Subcutaneous	Proximal	1.8	0.0712
ENSG00000151376	ME3	intron	11	86448255	86448771	Adipose_Visceral_Omentum	Female	-1.8	0.0712
ENSG00000182093	GET1	intron	21	39390863	39391769	Adipose_Subcutaneous	Male	-1.8	0.0712
ENSG00000125952	MAX	intron	14	65078036	65093708	Adipose_Subcutaneous	Male	1.8	0.0712
ENSG00000149823	VPS51	intron	11	65097127	65107187	Cells_EBV-transformed_lymphocytes	Proximal	-1.5	0.0712
ENSG00000138686	BBS7	intron	4	121825993	121828146	Adipose_Subcutaneous	Proximal	1.8	0.0712
ENSG00000231925	TAPBP	intron	6	33301771	33303955	Adipose_Subcutaneous	Distal	-1.8	0.0712
ENSG00000101624	CEP76	intron	18	12686450	12691359	Cells_EBV-transformed_lymphocytes	Colon	-1.8	0.0712
ENSG00000139193	CD27	intron	12	6446232	6450173	Cells_EBV-transformed_lymphocytes	Overall	-1.8	0.0712
ENSG00000155085	AK9	intron	6	109614480	109619092	Adipose_Subcutaneous	Proximal	-1.8	0.0712
ENSG00000139193	CD27	intron	12	6445555	6450173	Cells_EBV-transformed_lymphocytes	Overall	1.8	0.0712
ENSG00000184313	MROH7	intron	1	54668937	54670497	Adipose_Visceral_Omentum	Overall	-0.04	0.0712
ENSG00000151651	ADAM8	intron	10	133263233	133267352	Adipose_Subcutaneous	Proximal	-1.8	0.0712
ENSG00000135838	NPL	intron	1	182794439	182803698	Cells_EBV-transformed_lymphocytes	Distal	-1.8	0.0712
ENSG00000172530	BANP	intron	16	87951515	87981036	Adipose_Subcutaneous	Colon	1.8	0.0712
ENSG00000119778	ATAD2B	intron	2	23798323	23810316	Adipose_Visceral_Omentum	Distal	-0.86	0.0712
ENSG00000118939	UCHL3	intron	13	75549670	75549976	Cells_EBV-transformed_lymphocytes	Distal	1.8	0.0712
ENSG00000189266	PNRC2	intron	1	23959998	23960929	Cells_EBV-transformed_lymphocytes	Overall	0.21	0.0712
ENSG00000066027	PPP2R5A	intron	1	212306900	212329135	Adipose_Subcutaneous	Distal	-1.8	0.0712
ENSG00000065268	WDR18	intron	19	990364	990852	Adipose_Subcutaneous	Rectal	1.77	0.0712
ENSG00000018280	SLC11A1	intron	2	218383102	218384319	Adipose_Visceral_Omentum	Distal	-1.8	0.0712
ENSG00000164815	ORC5	intron	7	104168525	104188251	Adipose_Subcutaneous	Proximal	1.8	0.0712
ENSG00000121210	TMEM131L	intron	4	153623083	153626147	Cells_EBV-transformed_lymphocytes	Proximal	0.88	0.0712
		intron	9	131520193	131521346	Cells_EBV-transformed_lymphocytes	Rectal	1.8	0.0712
ENSG00000157110	RBPMS	intron	8	30564452	30566257	Adipose_Subcutaneous	Colon	-1.8	0.0712
ENSG00000177409	SAMD9L	intron	7	93135991	93144732	Adipose_Subcutaneous	Male	-1.8	0.0712
ENSG00000266028	SRGAP2	intron	1	206453380	206454878	Cells_EBV-transformed_lymphocytes	Female	1.8	0.0712
ENSG00000182704	TSKU	intron	11	76783404	76795609	Adipose_Subcutaneous	Female	-1.8	0.0712
ENSG00000129467	ADCY4	intron	14	24318568	24319098	Adipose_Subcutaneous	Male	1.8	0.0712
ENSG00000088448	ANKRD10	intron	13	110904780	110906033	Cells_EBV-transformed_lymphocytes	Rectal	-1.8	0.0712
ENSG00000125107	CNOT1	intron	16	58578939	58580633	Adipose_Visceral_Omentum	Colon	-1.8	0.0712
ENSG00000160588	MPZL3	intron	11	118237260	118240211	Adipose_Subcutaneous	Distal	1.8	0.0712
ENSG00000163239	TDRD10	intron	1	154541108	154542024	Colon_Sigmoid	Overall	-1.43	0.0712
ENSG00000093217	XYLB	intron	3	38397159	38400891	Adipose_Subcutaneous	Female	-0.78	0.0712
ENSG00000088367	EPB41L1	intron	20	36121816	36122679	Colon_Transverse	Overall	-1.8	0.0712
ENSG00000088367	EPB41L1	intron	20	36122747	36125423	Colon_Transverse	Overall	-1.8	0.0712
ENSG00000198791	CNOT7	intron	8	17245247	17245857	Cells_EBV-transformed_lymphocytes	Male	1.8	0.0712
ENSG00000156170	NDUFAF6	intron	8	94958179	94980855	Adipose_Subcutaneous	Female	1.8	0.0712
ENSG00000198791	CNOT7	intron	8	17245247	17246675	Adipose_Visceral_Omentum	Male	-1.8	0.0712
ENSG00000084774	CAD	intron	2	27240361	27240911	Cells_EBV-transformed_lymphocytes	Overall	-1.79	0.0713
ENSG00000138448	ITGAV	intron	2	186667230	186667671	Adipose_Visceral_Omentum	Distal	1.8	0.0713
ENSG00000151376	ME3	intron	11	86448908	86449889	Adipose_Visceral_Omentum	Female	-1.8	0.0713
ENSG00000254093	PINX1	intron	8	10832984	10834666	Adipose_Subcutaneous	Rectal	1.8	0.0713
ENSG00000196295	GARS1-DT	intron	7	30563381	30563731	Cells_EBV-transformed_lymphocytes	Rectal	-1.8	0.0713
		intron	22	49416928	49657405	Cells_EBV-transformed_lymphocytes	Male	-1.8	0.0713
ENSG00000184209	SNRNP35	intron	12	123458216	123458964	Adipose_Visceral_Omentum	Male	-1.8	0.0713
ENSG00000144504	ANKMY1	intron	2	240507691	240509348	Cells_EBV-transformed_lymphocytes	Female	-1.8	0.0713
ENSG00000068971	PPP2R5B	intron	11	64927903	64928066	Adipose_Subcutaneous	Male	1.12	0.0713
ENSG00000135945	REV1	intron	2	99408131	99410695	Cells_EBV-transformed_lymphocytes	Overall	1.8	0.0713
ENSG00000139697	SBNO1	intron	12	123298171	123302824	Adipose_Subcutaneous	Male	-1.8	0.0713
ENSG00000237940	LINC01238	intron	2	241972169	241972452	Colon_Sigmoid	Overall	0.63	0.0713
ENSG00000145335	SNCA	intron	4	89835692	89836743	Adipose_Visceral_Omentum	Overall	-0.3	0.0713
ENSG00000115685	PPP1R7	intron	2	241149708	241157807	Cells_EBV-transformed_lymphocytes	Proximal	-1.79	0.0713
ENSG00000118729	CASQ2	intron	1	115744912	115768308	Adipose_Visceral_Omentum	Colon	1.79	0.0713
ENSG00000148337	CIZ1	intron	9	128198367	128199920	Adipose_Subcutaneous	Male	1.8	0.0713
ENSG00000187244	BCAM	intron	19	44811346	44812163	Adipose_Subcutaneous	Female	-1.8	0.0713
ENSG00000187244	BCAM	intron	19	44811346	44812163	Adipose_Subcutaneous	Male	-1.8	0.0713
ENSG00000246596	SIMC1P1	intron	5	177620506	177626436	Adipose_Subcutaneous	Male	-1.79	0.0713
ENSG00000246596	AC139795.1	intron	5	177620506	177626436	Adipose_Subcutaneous	Male	-1.79	0.0713
ENSG00000002919	SNX11	intron	17	48110767	48112031	Cells_EBV-transformed_lymphocytes	Overall	-1.79	0.0713
		intron	3	113567710	113583409	Cells_EBV-transformed_lymphocytes	Distal	-1.8	0.0713
ENSG00000138286	FAM149B1	intron	10	73233197	73234817	Cells_EBV-transformed_lymphocytes	Female	1.8	0.0713
ENSG00000064547	LPAR2	intron	19	19630336	19630471	Cells_EBV-transformed_lymphocytes	Colon	1.8	0.0713
ENSG00000089639	GMIP	intron	19	19630336	19630471	Cells_EBV-transformed_lymphocytes	Colon	1.8	0.0713
ENSG00000145819	ARHGAP26	intron	5	143214088	143222358	Adipose_Visceral_Omentum	Proximal	-1.72	0.0713
ENSG00000100024	UPB1	intron	22	24503828	24510749	Cells_EBV-transformed_lymphocytes	Female	-1.8	0.0713
ENSG00000157657	ZNF618	intron	9	114007439	114008344	Adipose_Subcutaneous	Colon	1.8	0.0713
ENSG00000181264	TLCD5	intron	11	120325368	120327441	Cells_EBV-transformed_lymphocytes	Distal	-1.79	0.0713
ENSG00000187164	SHTN1	intron	10	116886566	116901765	Colon_Sigmoid	Overall	0.66	0.0713
ENSG00000243156	MICAL3	intron	22	17823060	17831854	Colon_Transverse	Overall	-1.8	0.0713
ENSG00000121964	GTDC1	intron	2	143970762	144141882	Adipose_Subcutaneous	Colon	0.6	0.0713
		intron	3	121923129	121923222	Cells_EBV-transformed_lymphocytes	Colon	-1.8	0.0713
ENSG00000121964	GTDC1	intron	2	143970762	144007182	Adipose_Subcutaneous	Colon	1.8	0.0713
ENSG00000162627	SNX7	intron	1	98661911	98684885	Adipose_Subcutaneous	Male	1.8	0.0713
ENSG00000170873	MTSS1	intron	8	124556354	124562782	Adipose_Subcutaneous	Colon	-1.8	0.0713
ENSG00000130844	ZNF331	intron	19	53539282	53555845	Cells_EBV-transformed_lymphocytes	Female	-1.8	0.0713
ENSG00000139842	CUL4A	intron	13	113210942	113218945	Cells_EBV-transformed_lymphocytes	Rectal	-1.8	0.0713
ENSG00000266074	BAHCC1	intron	17	81446830	81447036	Adipose_Visceral_Omentum	Rectal	-1.8	0.0713
ENSG00000140543	DET1	intron	15	88511586	88512351	Adipose_Visceral_Omentum	Colon	1.8	0.0713
ENSG00000029639	TFB1M	intron	6	155260400	155285158	Adipose_Visceral_Omentum	Male	-1.8	0.0713
ENSG00000235381	AL596202.1	intron	6	155260400	155285158	Adipose_Visceral_Omentum	Male	-1.8	0.0713
ENSG00000125740	FOSB	intron	19	45470949	45472551	Adipose_Visceral_Omentum	Distal	1.8	0.0713
ENSG00000135315	CEP162	intron	6	84126512	84146687	Adipose_Subcutaneous	Female	1.8	0.0713
ENSG00000139131	YARS2	intron	12	32750107	32750719	Adipose_Subcutaneous	Female	-1.8	0.0713
ENSG00000177943	MAMDC4	intron	9	136856826	136856907	Cells_EBV-transformed_lymphocytes	Proximal	1.8	0.0713
ENSG00000124209	RAB22A	intron	20	58343799	58353273	Adipose_Visceral_Omentum	Colon	1.8	0.0713
ENSG00000135315	CEP162	intron	6	84126512	84126622	Adipose_Subcutaneous	Female	-1.8	0.0713
ENSG00000182903	ZNF721	intron	4	470991	472575	Adipose_Subcutaneous	Distal	1.31	0.0714
ENSG00000173641	HSPB7	intron	1	16015759	16017074	Adipose_Subcutaneous	Female	1.8	0.0714
ENSG00000084072	PPIE	intron	1	39762651	39763689	Adipose_Visceral_Omentum	Overall	0.12	0.0714
ENSG00000126214	KLC1	intron	14	103629494	103654564	Adipose_Subcutaneous	Female	-1.8	0.0714
ENSG00000132670	PTPRA	intron	20	3027841	3035585	Adipose_Subcutaneous	Female	-1.8	0.0714
ENSG00000256053	COA8	intron	14	103629494	103654564	Adipose_Subcutaneous	Female	-1.8	0.0714
ENSG00000258851	AL139300.2	intron	14	103629494	103654564	Adipose_Subcutaneous	Female	-1.8	0.0714
ENSG00000132670	PTPRA	intron	20	3027841	3034901	Cells_EBV-transformed_lymphocytes	Female	1.8	0.0714
ENSG00000110077	MS4A6A	intron	11	60179965	60181581	Adipose_Visceral_Omentum	Female	-1.8	0.0714
ENSG00000153113	CAST	intron	5	96729725	96736172	Cells_EBV-transformed_lymphocytes	Distal	-1.8	0.0714
		intron	4	109815804	109817936	Cells_EBV-transformed_lymphocytes	Male	1.8	0.0714
ENSG00000197892	KIF13B	intron	8	29072316	29092745	Adipose_Subcutaneous	Overall	-0.6	0.0714
ENSG00000161692	DBF4B	intron	17	44747515	44750595	Adipose_Subcutaneous	Male	-1.8	0.0714
ENSG00000213445	SIPA1	intron	11	65647611	65649262	Adipose_Visceral_Omentum	Distal	1.8	0.0714
ENSG00000122033	MTIF3	intron	13	27437273	27439989	Cells_EBV-transformed_lymphocytes	Male	-0.8	0.0714
ENSG00000077238	IL4R	intron	16	27352696	27355808	Cells_EBV-transformed_lymphocytes	Distal	0.61	0.0714
ENSG00000184489	PTP4A3	intron	8	141423347	141425048	Adipose_Visceral_Omentum	Colon	1.8	0.0714
ENSG00000130590	SAMD10	intron	20	63977142	63977225	Adipose_Subcutaneous	Colon	-1.8	0.0714
ENSG00000170074	FAM153A	intron	5	177716415	177717163	Adipose_Visceral_Omentum	Male	-1.8	0.0714
ENSG00000179152	TCAIM	intron	3	44338319	44354739	Adipose_Subcutaneous	Male	-1.8	0.0714
ENSG00000186635	ARAP1	intron	11	72704334	72705805	Adipose_Subcutaneous	Colon	-1.8	0.0714
ENSG00000109790	KLHL5	intron	4	39103511	39107569	Adipose_Subcutaneous	Female	-1.8	0.0714
ENSG00000170852	KBTBD2	intron	7	32875157	32879435	Adipose_Visceral_Omentum	Proximal	-1.8	0.0714
ENSG00000137073	UBAP2	intron	9	33932628	33933490	Adipose_Subcutaneous	Proximal	1.79	0.0714
ENSG00000124532	MRS2	intron	6	24415163	24416397	Adipose_Visceral_Omentum	Female	1.73	0.0714
ENSG00000266714	MYO15B	intron	17	75590689	75591172	Adipose_Visceral_Omentum	Distal	-1.18	0.0714
ENSG00000101412	E2F1	intron	20	33707969	33710555	Adipose_Subcutaneous	Male	1.8	0.0714
ENSG00000101417	PXMP4	intron	20	33707969	33710555	Adipose_Subcutaneous	Male	1.8	0.0714
ENSG00000183242	WT1-AS	intron	11	32435846	32437845	Adipose_Visceral_Omentum	Rectal	1.8	0.0714
ENSG00000101412	E2F1	intron	20	33707969	33714674	Adipose_Subcutaneous	Male	-1.8	0.0714
ENSG00000101417	PXMP4	intron	20	33707969	33714674	Adipose_Subcutaneous	Male	-1.8	0.0714
ENSG00000138942	RNF185	intron	22	31187270	31192684	Colon_Sigmoid	Overall	1.8	0.0714
ENSG00000088992	TESC	intron	12	117046838	117049019	Adipose_Subcutaneous	Overall	0.12	0.0714
ENSG00000117643	MAN1C1	intron	1	25771772	25778105	Adipose_Subcutaneous	Female	-1.21	0.0714
ENSG00000185627	PSMD13	intron	11	248855	248932	Adipose_Subcutaneous	Female	1.8	0.0714
ENSG00000054219	LY75	intron	2	159783469	159798132	Adipose_Subcutaneous	Colon	1.8	0.0714
ENSG00000090554	FLT3LG	intron	19	49476566	49486015	Cells_EBV-transformed_lymphocytes	Proximal	-1.8	0.0714
ENSG00000107551	RASSF4	intron	10	44982663	44983870	Adipose_Subcutaneous	Colon	-1.8	0.0714
ENSG00000241399	CD302	intron	2	159783469	159798132	Adipose_Subcutaneous	Colon	1.8	0.0714
ENSG00000138078	PREPL	intron	2	44359750	44361380	Adipose_Subcutaneous	Female	-1.8	0.0714
ENSG00000160796	NBEAL2	intron	3	46989593	46991840	Adipose_Subcutaneous	Overall	1.8	0.0714
ENSG00000165124	SVEP1	intron	9	110435364	110436338	Adipose_Visceral_Omentum	Female	1.8	0.0714
ENSG00000174915	PTDSS2	intron	11	460288	463568	Adipose_Subcutaneous	Distal	1.8	0.0714
ENSG00000083535	PIBF1	intron	13	72835368	72854057	Cells_EBV-transformed_lymphocytes	Male	-1.8	0.0714
ENSG00000171502	COL24A1	intron	1	85745506	85761396	Cells_EBV-transformed_lymphocytes	Rectal	-1.8	0.0714
ENSG00000183426	NPIPA1	intron	16	14949037	14950050	Adipose_Visceral_Omentum	Male	-1.8	0.0714
ENSG00000183426	NPIPA1	intron	16	14949936	14950050	Adipose_Visceral_Omentum	Male	1.8	0.0714
ENSG00000188493	ACTMAP	intron	19	40749607	40750285	Cells_EBV-transformed_lymphocytes	Male	1.8	0.0714
ENSG00000243156	MICAL3	intron	22	17884358	17885878	Adipose_Subcutaneous	Female	-1.8	0.0714
ENSG00000055955	ITIH4	intron	3	52819990	52820291	Colon_Transverse	Overall	-2.03	0.0714
ENSG00000163251	FZD5	intron	2	207768994	207769265	Adipose_Subcutaneous	Male	-1.8	0.0714
ENSG00000130024	PHF10	intron	6	169705724	169710236	Adipose_Visceral_Omentum	Rectal	1.8	0.0714
ENSG00000106688	SLC1A1	intron	9	4572388	4573907	Adipose_Visceral_Omentum	Female	-1.8	0.0714
ENSG00000134779	TPGS2	intron	18	36780188	36798449	Adipose_Subcutaneous	Overall	1.79	0.0714
ENSG00000167157	PRRX2	intron	9	129720774	129722217	Adipose_Subcutaneous	Female	1.8	0.0714
ENSG00000118894	EEF2KMT	intron	16	5093564	5095452	Adipose_Subcutaneous	Proximal	-1.24	0.0714
ENSG00000069431	ABCC9	intron	12	21861055	21862953	Adipose_Subcutaneous	Proximal	-0.36	0.0714
ENSG00000109917	ZPR1	intron	11	116787059	116787482	Cells_EBV-transformed_lymphocytes	Rectal	0.6	0.0714
ENSG00000044090	CUL7	intron	6	43052796	43053622	Adipose_Subcutaneous	Overall	0.36	0.0714
ENSG00000105245	NUMBL	intron	19	40684556	40691592	Adipose_Visceral_Omentum	Male	-1.8	0.0714
ENSG00000123815	COQ8B	intron	19	40684556	40691592	Adipose_Visceral_Omentum	Male	-1.8	0.0714
ENSG00000109917	ZPR1	intron	11	116787643	116787820	Cells_EBV-transformed_lymphocytes	Rectal	-1.8	0.0714
ENSG00000157181	ODR4	intron	1	186406268	186417544	Adipose_Subcutaneous	Male	1.8	0.0714
ENSG00000157181	ODR4	intron	1	186406268	186411811	Adipose_Subcutaneous	Male	-1.8	0.0714
ENSG00000177674	AGTRAP	intron	1	11746223	11747440	Adipose_Visceral_Omentum	Colon	1.8	0.0714
ENSG00000213742	ZNF337-AS1	intron	20	25634170	25634729	Cells_EBV-transformed_lymphocytes	Colon	-1.78	0.0714
ENSG00000058085	LAMC2	intron	1	183235730	183236460	Adipose_Visceral_Omentum	Female	-1.8	0.0715
ENSG00000135253	KCP	intron	7	128880528	128880619	Adipose_Visceral_Omentum	Distal	-1.8	0.0715
ENSG00000179889	PDXDC1	intron	16	15030056	15138879	Colon_Transverse	Overall	-1.8	0.0715
ENSG00000198563	DDX39B	intron	6	31540664	31541950	Cells_EBV-transformed_lymphocytes	Male	-1.5	0.0715
ENSG00000135976	ANKRD36	intron	2	97208006	97209681	Colon_Transverse	Overall	-0.46	0.0715
ENSG00000110318	CEP126	intron	11	101956943	101958168	Adipose_Subcutaneous	Distal	-1.8	0.0715
ENSG00000168487	BMP1	intron	8	22201928	22207303	Colon_Transverse	Overall	1.8	0.0715
ENSG00000142687	KIAA0319L	intron	1	35435081	35435305	Cells_EBV-transformed_lymphocytes	Female	1.8	0.0715
ENSG00000065882	TBC1D1	intron	4	38035698	38044362	Cells_EBV-transformed_lymphocytes	Distal	0.66	0.0715
ENSG00000185359	HGS	intron	17	81688827	81690674	Colon_Transverse	Overall	0.95	0.0715
ENSG00000213214	ARHGEF35	intron	7	144252492	144253533	Adipose_Visceral_Omentum	Female	1.8	0.0715
ENSG00000244479	OR2A1-AS1	intron	7	144252492	144253533	Adipose_Visceral_Omentum	Female	1.8	0.0715
ENSG00000090857	PDPR	intron	16	70131419	70132151	Adipose_Visceral_Omentum	Proximal	-1.8	0.0715
ENSG00000142657	PGD	intron	1	10400572	10404161	Adipose_Visceral_Omentum	Proximal	-1.8	0.0715
ENSG00000076928	ARHGEF1	intron	19	41883289	41888064	Adipose_Visceral_Omentum	Colon	-1.8	0.0715
ENSG00000006625	GGCT	intron	7	30523781	30524367	Colon_Sigmoid	Overall	1.8	0.0715
ENSG00000135835	KIAA1614	intron	1	180917100	180917851	Colon_Sigmoid	Overall	1.8	0.0715
ENSG00000137103	TMEM8B	intron	9	35842717	35845708	Adipose_Subcutaneous	Proximal	-1.8	0.0715
ENSG00000196295	GARS1-DT	intron	7	30523781	30524367	Colon_Sigmoid	Overall	1.8	0.0715
ENSG00000168214	RBPJ	intron	4	26321048	26362446	Adipose_Visceral_Omentum	Overall	-2.09	0.0715
ENSG00000204351	SKIC2	intron	6	31968082	31968328	Adipose_Subcutaneous	Colon	1.85	0.0715
ENSG00000171914	TLN2	intron	15	62819621	62820486	Adipose_Subcutaneous	Male	-1.8	0.0715
ENSG00000167705	RILP	intron	17	1649044	1649200	Adipose_Visceral_Omentum	Male	1.8	0.0715
ENSG00000173402	DAG1	intron	3	49487415	49488626	Adipose_Subcutaneous	Rectal	1.8	0.0715
ENSG00000198858	R3HDM4	intron	19	902627	913087	Adipose_Visceral_Omentum	Overall	-1.87	0.0715
ENSG00000246695	RASSF8-AS1	intron	12	25955241	25956639	Adipose_Subcutaneous	Rectal	-1.8	0.0715
ENSG00000087470	DNM1L	intron	12	32737161	32740064	Adipose_Visceral_Omentum	Distal	1.8	0.0715
ENSG00000069248	NUP133	intron	1	229487613	229489955	Adipose_Subcutaneous	Proximal	1.8	0.0715
ENSG00000186470	BTN3A2	intron	6	26374798	26375797	Cells_EBV-transformed_lymphocytes	Proximal	1.76	0.0715
ENSG00000171703	TCEA2	intron	20	64066538	64068047	Adipose_Subcutaneous	Distal	1.8	0.0715
ENSG00000196715	VKORC1L1	intron	7	65873565	65948671	Adipose_Visceral_Omentum	Rectal	1.8	0.0715
ENSG00000214765	SEPTIN7P2	intron	7	45724480	45724570	Adipose_Subcutaneous	Female	1.8	0.0715
ENSG00000165684	SNAPC4	intron	9	136392777	136394249	Cells_EBV-transformed_lymphocytes	Rectal	-1.2	0.0715
ENSG00000023839	ABCC2	intron	10	99850796	99851502	Adipose_Subcutaneous	Overall	1.8	0.0715
ENSG00000152556	PFKM	intron	12	48106137	48107365	Cells_EBV-transformed_lymphocytes	Distal	-1.8	0.0715
ENSG00000165060	FXN	intron	9	69065035	69099901	Adipose_Subcutaneous	Colon	1.8	0.0715
ENSG00000008382	MPND	intron	19	4358172	4359163	Adipose_Subcutaneous	Proximal	-1.8	0.0715
ENSG00000100151	PICK1	intron	22	38065130	38067704	Whole_Blood	Overall	-1.8	0.0715
ENSG00000106052	TAX1BP1	intron	7	27816490	27816890	Adipose_Visceral_Omentum	Male	0	0.0715
ENSG00000273559	CWC25	intron	17	38815097	38815625	Adipose_Visceral_Omentum	Colon	1.8	0.0715
		intron	22	45798707	45806959	Cells_EBV-transformed_lymphocytes	Male	1.8	0.0715
ENSG00000064115	TM7SF3	intron	12	26982859	26995237	Adipose_Subcutaneous	Distal	1.8	0.0715
ENSG00000133657	ATP13A3	intron	3	194419967	194425342	Adipose_Visceral_Omentum	Male	-1.8	0.0715
ENSG00000160953	PWWP3A	intron	19	1355020	1356324	Adipose_Visceral_Omentum	Colon	1.8	0.0715
ENSG00000110107	PRPF19	intron	11	60903861	60906364	Adipose_Visceral_Omentum	Male	-1.09	0.0715
ENSG00000154582	ELOC	intron	8	73946820	73955647	Adipose_Subcutaneous	Distal	-1.8	0.0715
ENSG00000137642	SORL1	intron	11	121570270	121574241	Adipose_Visceral_Omentum	Colon	-0.85	0.0715
ENSG00000075568	TMEM131	intron	2	97759053	97759652	Cells_EBV-transformed_lymphocytes	Male	-1.8	0.0715
ENSG00000144554	FANCD2	intron	3	10093323	10094289	Adipose_Subcutaneous	Rectal	1.8	0.0715
ENSG00000100220	RTCB	intron	22	32388099	32392240	Adipose_Visceral_Omentum	Overall	-1.2	0.0715
ENSG00000173818	ENDOV	intron	17	80415250	80415650	Cells_EBV-transformed_lymphocytes	Proximal	1.8	0.0715
ENSG00000134452	FBH1	intron	10	5895187	5903020	Adipose_Subcutaneous	Overall	0.31	0.0716
ENSG00000137103	TMEM8B	intron	9	35845829	35845975	Adipose_Subcutaneous	Proximal	-0.11	0.0716
ENSG00000084693	AGBL5	intron	2	27057438	27058400	Adipose_Subcutaneous	Colon	1.8	0.0716
ENSG00000163006	CCDC138	intron	2	108798586	108804889	Cells_EBV-transformed_lymphocytes	Proximal	-1.8	0.0716
		intron	2	108798586	108804892	Cells_EBV-transformed_lymphocytes	Proximal	1.8	0.0716
ENSG00000119725	ZNF410	intron	14	73904110	73904931	Adipose_Subcutaneous	Proximal	1.8	0.0716
ENSG00000135596	MICAL1	intron	6	109450085	109450300	Adipose_Subcutaneous	Male	-0.55	0.0716
ENSG00000136153	LMO7	intron	13	75836457	75840085	Cells_EBV-transformed_lymphocytes	Colon	-1.8	0.0716
ENSG00000197208	SLC22A4	intron	5	132295009	132312161	Adipose_Visceral_Omentum	Proximal	-1.8	0.0716
ENSG00000130309	COLGALT1	intron	19	17559421	17567406	Adipose_Visceral_Omentum	Overall	1.8	0.0716
ENSG00000136371	MTHFS	intron	15	79907684	79914588	Adipose_Subcutaneous	Female	0.59	0.0716
ENSG00000180953	ST20	intron	15	79907684	79914588	Adipose_Subcutaneous	Female	0.59	0.0716
ENSG00000245573	BDNF-AS	intron	11	27584337	27639845	Adipose_Subcutaneous	Distal	-1.8	0.0716
		intron	17	48915982	48916076	Cells_EBV-transformed_lymphocytes	Proximal	1.8	0.0716
ENSG00000159202	UBE2Z	intron	17	48916187	48921160	Cells_EBV-transformed_lymphocytes	Proximal	-1.8	0.0716
ENSG00000171680	PLEKHG5	intron	1	6474587	6474697	Adipose_Visceral_Omentum	Overall	-1.8	0.0716
ENSG00000171680	PLEKHG5	intron	1	6474587	6475047	Adipose_Subcutaneous	Overall	1.8	0.0716
ENSG00000170011	MYRIP	intron	3	40234053	40244446	Adipose_Subcutaneous	Proximal	0	0.0716
		intron	1	111230943	111234907	Cells_EBV-transformed_lymphocytes	Distal	-1.8	0.0716
ENSG00000090554	FLT3LG	intron	19	49479047	49480552	Cells_EBV-transformed_lymphocytes	Proximal	-1.8	0.0716
ENSG00000124839	RAB17	intron	2	237577382	237578004	Adipose_Visceral_Omentum	Distal	1.8	0.0716
ENSG00000164741	DLC1	intron	8	13487244	13499049	Adipose_Subcutaneous	Proximal	1.8	0.0716
ENSG00000107882	SUFU	intron	10	102509303	102512100	Cells_EBV-transformed_lymphocytes	Rectal	1.8	0.0716
ENSG00000107882	SUFU	intron	10	102509303	102549970	Cells_EBV-transformed_lymphocytes	Rectal	-1.8	0.0716
ENSG00000178096	BOLA1	intron	1	149899672	149900123	Adipose_Subcutaneous	Proximal	1.8	0.0716
ENSG00000107882	SUFU	intron	10	102509303	102512095	Cells_EBV-transformed_lymphocytes	Rectal	1.8	0.0716
ENSG00000161010	MRNIP	intron	5	179851424	179853197	Adipose_Visceral_Omentum	Female	-2.23	0.0716
ENSG00000176018	LYSMD3	intron	5	90519484	90525035	Cells_EBV-transformed_lymphocytes	Colon	0.13	0.0716
ENSG00000240065	PSMB9	intron	6	32857394	32858005	Adipose_Subcutaneous	Overall	-0.76	0.0716
ENSG00000119471	HSDL2	intron	9	112416944	112418860	Adipose_Visceral_Omentum	Female	1.8	0.0716
ENSG00000101353	MROH8	intron	20	37147909	37155063	Adipose_Subcutaneous	Male	1.87	0.0716
ENSG00000099917	MED15	intron	22	20571381	20572111	Adipose_Visceral_Omentum	Female	-0.6	0.0716
ENSG00000013561	RNF14	intron	5	141973742	141978303	Adipose_Subcutaneous	Proximal	1.86	0.0716
ENSG00000125885	MCM8	intron	20	5951023	5952011	Cells_EBV-transformed_lymphocytes	Rectal	1.8	0.0716
ENSG00000125885	MCM8	intron	20	5951077	5952011	Cells_EBV-transformed_lymphocytes	Rectal	-1.8	0.0716
ENSG00000168958	MFF	intron	2	227329783	227330626	Adipose_Visceral_Omentum	Female	-1.8	0.0716
ENSG00000141736	ERBB2	intron	17	39707141	39708321	Adipose_Subcutaneous	Male	-1.8	0.0716
ENSG00000248098	BCKDHA	intron	19	41423169	41424438	Cells_EBV-transformed_lymphocytes	Overall	1.8	0.0716
ENSG00000132669	RIN2	intron	20	19799747	19889566	Colon_Sigmoid	Overall	-1.78	0.0716
ENSG00000233895	AL121761.1	intron	20	19799747	19889566	Colon_Sigmoid	Overall	-1.78	0.0716
ENSG00000162976	SLC66A3	intron	2	11175009	11177737	Adipose_Subcutaneous	Female	1.8	0.0716
ENSG00000135090	TAOK3	intron	12	118255655	118261497	Cells_EBV-transformed_lymphocytes	Proximal	-1.8	0.0716
ENSG00000126453	BCL2L12	intron	19	49666799	49667019	Adipose_Visceral_Omentum	Overall	-1.2	0.0716
ENSG00000130520	LSM4	intron	19	18316065	18323018	Adipose_Visceral_Omentum	Female	1.8	0.0716
ENSG00000100266	PACSIN2	intron	22	42893613	42912021	Adipose_Subcutaneous	Overall	1.8	0.0716
ENSG00000114423	CBLB	intron	3	105867591	105868736	Cells_EBV-transformed_lymphocytes	Male	1.14	0.0716
ENSG00000188559	RALGAPA2	intron	20	20619414	20620463	Adipose_Visceral_Omentum	Overall	-1.8	0.0717
ENSG00000114315	HES1	intron	3	194137048	194137683	Adipose_Subcutaneous	Female	0	0.0717
ENSG00000255284	GATD1-DT	intron	11	778218	783530	Cells_EBV-transformed_lymphocytes	Distal	0.94	0.0717
ENSG00000231889	TRAF3IP2-AS1	intron	6	111483665	111574621	Adipose_Visceral_Omentum	Colon	-0.53	0.0717
ENSG00000060982	BCAT1	intron	12	24901885	24948927	Cells_EBV-transformed_lymphocytes	Distal	0.03	0.0717
ENSG00000106992	AK1	intron	9	127868475	127871823	Cells_EBV-transformed_lymphocytes	Female	-1.8	0.0717
ENSG00000101391	CDK5RAP1	intron	20	33382179	33385650	Adipose_Subcutaneous	Overall	1.78	0.0717
ENSG00000107104	KANK1	intron	9	707251	710804	Colon_Sigmoid	Overall	1.18	0.0717
ENSG00000197245	FAM110D	intron	1	26159126	26160052	Adipose_Visceral_Omentum	Rectal	-1.77	0.0717
ENSG00000144366	GULP1	intron	2	188466568	188477659	Adipose_Visceral_Omentum	Proximal	-1.8	0.0717
ENSG00000237980	LINC02773	intron	1	212637854	212638314	Adipose_Visceral_Omentum	Rectal	-1.8	0.0717
ENSG00000239306	RBM14	intron	11	66624324	66626461	Adipose_Visceral_Omentum	Overall	-1.8	0.0717
ENSG00000239306	RBM14	intron	11	66625678	66626461	Adipose_Visceral_Omentum	Overall	1.8	0.0717
ENSG00000130956	HABP4	intron	9	96488274	96489982	Adipose_Subcutaneous	Rectal	-1.78	0.0717
ENSG00000105393	BABAM1	intron	19	17276909	17277384	Adipose_Subcutaneous	Female	0.01	0.0717
ENSG00000112787	FBRSL1	intron	12	132576931	132581439	Adipose_Visceral_Omentum	Female	-1.8	0.0717
ENSG00000167522	ANKRD11	intron	16	89268663	89269937	Adipose_Visceral_Omentum	Colon	1.8	0.0717
ENSG00000198099	ADH4	intron	4	99142780	99144205	Adipose_Visceral_Omentum	Female	1.8	0.0717
ENSG00000153113	CAST	intron	5	96740118	96741266	Adipose_Subcutaneous	Colon	1.8	0.0717
		intron	2	174487416	174488035	Cells_EBV-transformed_lymphocytes	Overall	-1.8	0.0717
ENSG00000072121	ZFYVE26	intron	14	67784436	67785059	Adipose_Subcutaneous	Proximal	-1.8	0.0717
ENSG00000263528	IKBKE	intron	1	206480533	206484997	Cells_EBV-transformed_lymphocytes	Proximal	1.8	0.0717
ENSG00000153113	CAST	intron	5	96740783	96741266	Adipose_Subcutaneous	Colon	-1.8	0.0717
ENSG00000153113	CAST	intron	5	96740118	96740745	Adipose_Visceral_Omentum	Colon	-1.8	0.0717
ENSG00000133816	MICAL2	intron	11	12208139	12209497	Adipose_Subcutaneous	Male	1.78	0.0717
ENSG00000178860	MSC	intron	8	71842747	71843645	Adipose_Visceral_Omentum	Overall	-1.69	0.0717
ENSG00000116922	AIRIM	intron	1	37689883	37690216	Adipose_Subcutaneous	Male	-2.17	0.0717
ENSG00000135698	MPHOSPH6	intron	16	82148863	82149309	Adipose_Visceral_Omentum	Proximal	1.8	0.0717
ENSG00000163162	RNF149	intron	2	101282057	101286081	Cells_EBV-transformed_lymphocytes	Rectal	1.8	0.0717
ENSG00000197150	ABCB8	intron	7	151028610	151034273	Adipose_Subcutaneous	Female	1.8	0.0717
ENSG00000152102	FAM168B	intron	2	131091963	131093214	Adipose_Visceral_Omentum	Distal	1.8	0.0717
ENSG00000204394	VARS1	intron	6	31792304	31792392	Cells_EBV-transformed_lymphocytes	Female	-1.8	0.0717
ENSG00000106330	MOSPD3	intron	7	100612241	100612730	Adipose_Subcutaneous	Overall	-1.18	0.0717
ENSG00000121417	ZNF211	intron	19	57633905	57634023	Cells_EBV-transformed_lymphocytes	Rectal	-1.95	0.0717
ENSG00000213762	ZNF134	intron	19	57633905	57634023	Cells_EBV-transformed_lymphocytes	Rectal	-1.95	0.0717
ENSG00000237940	LINC01238	intron	2	241972169	241972468	Colon_Sigmoid	Overall	-1.69	0.0717
ENSG00000160271	RALGDS	intron	9	133098762	133099466	Adipose_Subcutaneous	Distal	1.79	0.0717
ENSG00000182473	EXOC7	intron	17	76088122	76088464	Cells_EBV-transformed_lymphocytes	Distal	0.85	0.0717
ENSG00000101307	SIRPB1	intron	20	1572037	1578338	Adipose_Subcutaneous	Distal	1.8	0.0717
ENSG00000125900	SIRPD	intron	20	1572037	1578338	Adipose_Subcutaneous	Distal	1.8	0.0717
ENSG00000137871	ZNF280D	intron	15	56658486	56666395	Adipose_Subcutaneous	Rectal	-1.8	0.0717
ENSG00000101307	SIRPB1	intron	20	1605059	1611357	Adipose_Subcutaneous	Distal	-1.8	0.0717
ENSG00000125900	SIRPD	intron	20	1605059	1611357	Adipose_Subcutaneous	Distal	-1.8	0.0717
ENSG00000198053	SIRPA	intron	20	1922645	1924764	Adipose_Visceral_Omentum	Distal	-1.8	0.0717
ENSG00000198053	SIRPA	intron	20	1924877	1927875	Adipose_Visceral_Omentum	Distal	-1.8	0.0717
ENSG00000134326	CMPK2	intron	2	6849973	6851450	Adipose_Visceral_Omentum	Distal	-1.77	0.0717
ENSG00000203965	EFCAB7	intron	1	63571128	63572442	Cells_EBV-transformed_lymphocytes	Male	0.23	0.0717
ENSG00000137221	TJAP1	intron	6	43477628	43478087	Adipose_Subcutaneous	Male	0.6	0.0717
ENSG00000143786	CNIH3	intron	1	224454343	224456859	Adipose_Subcutaneous	Overall	-1.8	0.0717
ENSG00000166435	XRRA1	intron	11	74852082	74859158	Adipose_Visceral_Omentum	Rectal	-1.8	0.0717
ENSG00000137221	TJAP1	intron	6	43477628	43478137	Adipose_Subcutaneous	Male	1.8	0.0717
ENSG00000166435	XRRA1	intron	11	74851203	74906239	Cells_EBV-transformed_lymphocytes	Rectal	1.8	0.0717
ENSG00000166435	XRRA1	intron	11	74852082	74906239	Adipose_Subcutaneous	Rectal	-1.8	0.0717
ENSG00000267060	PTGES3L	intron	17	42971696	42979170	Adipose_Subcutaneous	Colon	1.8	0.0717
ENSG00000216895	RBM33-DT	intron	7	155643604	155645131	Colon_Transverse	Overall	0	0.0717
ENSG00000167799	NUDT8	intron	11	67628400	67628919	Adipose_Visceral_Omentum	Distal	-1.79	0.0717
ENSG00000064932	SBNO2	intron	19	1114422	1114677	Adipose_Subcutaneous	Rectal	1.95	0.0717
ENSG00000143147	GPR161	intron	1	168097232	168104477	Adipose_Subcutaneous	Female	-1.79	0.0717
ENSG00000072195	SPEG	intron	2	219464608	219466057	Colon_Sigmoid	Overall	1.8	0.0717
ENSG00000186480	INSIG1	intron	7	155298697	155308241	Adipose_Subcutaneous	Male	-1.8	0.0717
ENSG00000198380	GFPT1	intron	2	69329798	69337898	Colon_Sigmoid	Overall	1.8	0.0717
ENSG00000103197	TSC2	intron	16	2077726	2079032	Adipose_Visceral_Omentum	Female	-1.19	0.0717
ENSG00000135299	ANKRD6	intron	6	89433375	89566834	Adipose_Subcutaneous	Overall	1.8	0.0717
ENSG00000106992	AK1	intron	9	127868512	127871823	Cells_EBV-transformed_lymphocytes	Female	1.8	0.0717
ENSG00000120616	EPC1	intron	10	32274038	32284698	Adipose_Subcutaneous	Colon	-0.6	0.0717
ENSG00000134802	SLC43A3	intron	11	57426750	57427062	Adipose_Visceral_Omentum	Distal	1.8	0.0717
ENSG00000162971	TYW5	intron	2	199936047	199936405	Adipose_Subcutaneous	Female	0.6	0.0717
ENSG00000120370	GORAB	intron	1	170539567	170542491	Adipose_Subcutaneous	Colon	1.8	0.0717
ENSG00000119684	MLH3	intron	14	75040015	75041615	Adipose_Subcutaneous	Distal	0.56	0.0717
ENSG00000116863	ADPRS	intron	1	36089115	36091618	Adipose_Visceral_Omentum	Male	1.8	0.0717
ENSG00000123191	ATP7B	intron	13	51957607	51960148	Adipose_Visceral_Omentum	Distal	-1.8	0.0717
ENSG00000075399	VPS9D1	intron	16	89716819	89719027	Adipose_Subcutaneous	Distal	2.03	0.0717
		intron	15	100915980	100918804	Cells_EBV-transformed_lymphocytes	Rectal	1.8	0.0717
ENSG00000135931	ARMC9	intron	2	231331897	231344975	Cells_EBV-transformed_lymphocytes	Rectal	-1.8	0.0717
ENSG00000141068	KSR1	intron	17	27597436	27601893	Adipose_Visceral_Omentum	Colon	-1.8	0.0717
ENSG00000070371	CLTCL1	intron	22	19208311	19208922	Adipose_Subcutaneous	Female	-1.8	0.0717
		intron	6	150905761	150912668	Cells_EBV-transformed_lymphocytes	Female	-1.8	0.0718
ENSG00000167595	PROSER3	intron	19	35764936	35765034	Adipose_Visceral_Omentum	Overall	1.79	0.0718
ENSG00000166348	USP54	intron	10	73500838	73504850	Adipose_Visceral_Omentum	Female	-1.8	0.0718
ENSG00000168754	FAM178B	intron	2	96894051	96902620	Adipose_Visceral_Omentum	Proximal	-1.8	0.0718
ENSG00000183077	AFMID	intron	17	78191060	78202703	Adipose_Subcutaneous	Rectal	1.8	0.0718
ENSG00000145832	SLC25A48	intron	5	135842459	135850425	Adipose_Subcutaneous	Male	1.8	0.0718
ENSG00000250378	AC114296.1	intron	5	135842459	135850425	Adipose_Subcutaneous	Male	1.8	0.0718
ENSG00000163697	APBB2	intron	4	41143142	41216506	Adipose_Subcutaneous	Overall	-1.8	0.0718
ENSG00000241370	RPP21	intron	6	30345398	30345491	Adipose_Visceral_Omentum	Female	2.15	0.0718
ENSG00000131196	NFATC1	intron	18	79486630	79527528	Adipose_Subcutaneous	Rectal	-0.87	0.0718
ENSG00000125107	CNOT1	intron	16	58560362	58574609	Adipose_Subcutaneous	Overall	-0.9	0.0718
ENSG00000017427	IGF1	intron	12	102402566	102417955	Adipose_Visceral_Omentum	Colon	-1.8	0.0718
ENSG00000174996	KLC2	intron	11	66257730	66258584	Adipose_Subcutaneous	Male	-1.8	0.0718
ENSG00000174996	KLC2	intron	11	66257871	66258584	Adipose_Visceral_Omentum	Male	0	0.0718
ENSG00000119977	TCTN3	intron	10	95664300	95680472	Cells_EBV-transformed_lymphocytes	Proximal	-1.77	0.0718
ENSG00000180398	MCFD2	intron	2	46910873	46915723	Adipose_Subcutaneous	Male	-0.77	0.0718
ENSG00000100266	PACSIN2	intron	22	42912157	42959763	Adipose_Subcutaneous	Distal	-1.8	0.0718
ENSG00000179335	CLK3	intron	15	74619348	74619967	Adipose_Subcutaneous	Rectal	-1.8	0.0718
ENSG00000196411	EPHB4	intron	7	100822667	100823644	Adipose_Subcutaneous	Male	1.8	0.0718
ENSG00000179335	CLK3	intron	15	74619348	74620009	Cells_EBV-transformed_lymphocytes	Rectal	1.8	0.0718
ENSG00000138735	PDE5A	intron	4	119519139	119520935	Adipose_Visceral_Omentum	Distal	-1.8	0.0718
ENSG00000066651	TRMT11	intron	6	126008472	126010925	Adipose_Subcutaneous	Colon	1.78	0.0718
ENSG00000066322	ELOVL1	intron	1	43365008	43365564	Whole_Blood	Overall	-1.8	0.0718
ENSG00000066322	ELOVL1	intron	1	43365376	43365564	Colon_Sigmoid	Overall	1.8	0.0718
ENSG00000166435	XRRA1	intron	11	74930372	74933801	Adipose_Subcutaneous	Rectal	-1.8	0.0718
ENSG00000174944	P2RY14	intron	3	151219642	151248865	Adipose_Subcutaneous	Distal	-1.8	0.0718
ENSG00000174946	GPR171	intron	3	151219642	151248865	Adipose_Subcutaneous	Distal	-1.8	0.0718
ENSG00000204237	OXLD1	intron	17	81665584	81666277	Colon_Transverse	Overall	0.34	0.0718
ENSG00000186166	CENATAC	intron	11	119012254	119014994	Adipose_Subcutaneous	Overall	-0.75	0.0718
ENSG00000167528	ZNF641	intron	12	48345474	48347252	Adipose_Subcutaneous	Distal	-1.05	0.0718
ENSG00000168005	SPINDOC	intron	11	63822848	63826928	Adipose_Visceral_Omentum	Distal	-1.8	0.0718
ENSG00000130347	RTN4IP1	intron	6	106622969	106628748	Cells_EBV-transformed_lymphocytes	Proximal	-1.8	0.0718
ENSG00000263528	IKBKE	intron	1	206493991	206496112	Whole_Blood	Overall	-0.44	0.0718
ENSG00000266094	RASSF5	intron	1	206493991	206496112	Whole_Blood	Overall	-0.44	0.0718
ENSG00000138834	MAPK8IP3	intron	16	1706657	1724557	Cells_EBV-transformed_lymphocytes	Colon	2.24	0.0718
ENSG00000248098	BCKDHA	intron	19	41423169	41424502	Cells_EBV-transformed_lymphocytes	Overall	-1.78	0.0718
ENSG00000104613	INTS10	intron	8	19824044	19826426	Cells_EBV-transformed_lymphocytes	Colon	0.52	0.0718
ENSG00000145734	BDP1	intron	5	71562520	71562775	Adipose_Subcutaneous	Distal	-1.8	0.0718
ENSG00000117151	CTBS	intron	1	84498548	84501826	Adipose_Subcutaneous	Male	-1.8	0.0718
ENSG00000123329	ARHGAP9	intron	12	57473708	57474042	Adipose_Subcutaneous	Male	1.8	0.0718
ENSG00000127603	MACF1	intron	1	39481030	39484601	Cells_EBV-transformed_lymphocytes	Rectal	-1.8	0.0718
ENSG00000174021	GNG5	intron	1	84498548	84501826	Adipose_Subcutaneous	Male	-1.8	0.0718
ENSG00000123329	ARHGAP9	intron	12	57472688	57473603	Adipose_Visceral_Omentum	Male	1.8	0.0718
ENSG00000123329	ARHGAP9	intron	12	57472688	57474042	Adipose_Subcutaneous	Male	-1.8	0.0718
ENSG00000170364	SETMAR	intron	3	4303526	4313647	Cells_EBV-transformed_lymphocytes	Overall	0.66	0.0718
ENSG00000103248	MTHFSD	intron	16	86552292	86554645	Adipose_Subcutaneous	Female	1.79	0.0718
ENSG00000135454	B4GALNT1	intron	12	57631364	57631915	Adipose_Visceral_Omentum	Proximal	1.7	0.0718
ENSG00000145476	CYP4V2	intron	4	186196088	186196940	Adipose_Subcutaneous	Male	1.8	0.0718
ENSG00000150779	TIMM8B	intron	11	112085462	112085978	Adipose_Subcutaneous	Rectal	-1.8	0.0718
ENSG00000188732	FAM221A	intron	7	23698299	23700789	Cells_EBV-transformed_lymphocytes	Overall	-1.8	0.0718
ENSG00000161010	MRNIP	intron	5	179851424	179853197	Adipose_Visceral_Omentum	Overall	-1.78	0.0718
ENSG00000141524	TMC6	intron	17	78119392	78120653	Adipose_Subcutaneous	Female	1.8	0.0718
ENSG00000126870	DYNC2I1	intron	7	158930515	158941925	Adipose_Subcutaneous	Proximal	2.25	0.0719
ENSG00000005189	REXO5	intron	16	20833123	20839755	Adipose_Subcutaneous	Rectal	-1.8	0.0719
ENSG00000054523	KIF1B	intron	1	10261970	10263008	Adipose_Subcutaneous	Male	-1.8	0.0719
ENSG00000145919	BOD1	intron	5	173609434	173609578	Cells_EBV-transformed_lymphocytes	Female	1.8	0.0719
ENSG00000167969	ECI1	intron	16	2243224	2243318	Cells_EBV-transformed_lymphocytes	Female	1.8	0.0719
ENSG00000167969	ECI1	intron	16	2243224	2243369	Cells_EBV-transformed_lymphocytes	Female	-1.8	0.0719
ENSG00000145919	BOD1	intron	5	173609670	173613131	Adipose_Visceral_Omentum	Female	1.8	0.0719
ENSG00000135596	MICAL1	intron	6	109450557	109451600	Adipose_Subcutaneous	Rectal	1.29	0.0719
ENSG00000189223	PAX8-AS1	intron	2	113238212	113255390	Adipose_Visceral_Omentum	Female	2.11	0.0719
ENSG00000125648	SLC25A23	intron	19	6438534	6438724	Adipose_Subcutaneous	Distal	-1.8	0.0719
ENSG00000151876	FBXO4	intron	5	41934308	41941192	Cells_EBV-transformed_lymphocytes	Colon	-1.8	0.0719
ENSG00000059573	ALDH18A1	intron	10	95633649	95637093	Adipose_Subcutaneous	Proximal	-1.8	0.0719
ENSG00000107960	STN1	intron	10	103898377	103898877	Cells_EBV-transformed_lymphocytes	Female	-1.8	0.0719
ENSG00000171302	CANT1	intron	17	79005481	79009664	Colon_Transverse	Overall	-1.8	0.0719
ENSG00000107959	PITRM1	intron	10	3143731	3144292	Adipose_Visceral_Omentum	Proximal	1.8	0.0719
ENSG00000196684	HSH2D	intron	19	16155763	16156561	Cells_EBV-transformed_lymphocytes	Distal	-1.8	0.0719
ENSG00000196684	HSH2D	intron	19	16156756	16157210	Cells_EBV-transformed_lymphocytes	Distal	-1.8	0.0719
ENSG00000079277	MKNK1	intron	1	46568498	46572063	Cells_EBV-transformed_lymphocytes	Male	1.8	0.0719
ENSG00000114446	IFT57	intron	3	108206692	108213931	Adipose_Visceral_Omentum	Colon	-1.8	0.0719
ENSG00000103227	LMF1	intron	16	954666	970788	Adipose_Subcutaneous	Distal	-0.81	0.0719
ENSG00000197912	SPG7	intron	16	89549713	89550494	Cells_EBV-transformed_lymphocytes	Distal	1.8	0.0719
ENSG00000265681	RPL17	intron	18	49491584	49492275	Colon_Sigmoid	Overall	-1.8	0.0719
ENSG00000130363	RSPH3	intron	6	158982688	158983662	Adipose_Visceral_Omentum	Colon	-1.8	0.0719
ENSG00000139178	C1RL	intron	12	7108479	7109110	Adipose_Subcutaneous	Male	-1.8	0.0719
ENSG00000206560	ANKRD28	intron	3	15737233	15751750	Adipose_Subcutaneous	Colon	1.8	0.0719
ENSG00000265681	RPL17	intron	18	49491584	49492258	Cells_EBV-transformed_lymphocytes	Overall	-1.8	0.0719
ENSG00000089597	GANAB	intron	11	62626934	62627289	Colon_Transverse	Overall	0.66	0.0719
ENSG00000204463	BAG6	intron	6	31644194	31644307	Adipose_Subcutaneous	Rectal	1.8	0.0719
ENSG00000204463	BAG6	intron	6	31644194	31644946	Adipose_Subcutaneous	Rectal	-1.8	0.0719
ENSG00000072195	SPEG	intron	2	219491869	219492111	Adipose_Subcutaneous	Distal	1.8	0.0719
ENSG00000205038	PKHD1L1	intron	8	109452280	109452718	Adipose_Visceral_Omentum	Male	1.8	0.0719
ENSG00000138002	IFT172	intron	2	27465518	27465746	Adipose_Subcutaneous	Male	1.8	0.0719
ENSG00000160145	KALRN	intron	3	124697724	124699869	Adipose_Visceral_Omentum	Proximal	1.8	0.0719
ENSG00000164465	DCBLD1	intron	6	117525434	117532260	Adipose_Subcutaneous	Proximal	-1.8	0.0719
ENSG00000103249	CLCN7	intron	16	1461674	1465267	Whole_Blood	Overall	1.86	0.0719
ENSG00000046889	PREX2	intron	8	68217718	68220176	Adipose_Subcutaneous	Overall	-1.78	0.0719
ENSG00000046889	PREX2	intron	8	68217718	68224559	Adipose_Subcutaneous	Overall	1.78	0.0719
ENSG00000096968	JAK2	intron	9	4985572	4985940	Adipose_Visceral_Omentum	Overall	1.8	0.0719
ENSG00000096968	JAK2	intron	9	4986022	5021963	Whole_Blood	Overall	0	0.0719
ENSG00000124570	SERPINB6	intron	6	2955670	2956505	Adipose_Subcutaneous	Proximal	1.8	0.0719
ENSG00000138735	PDE5A	intron	4	119519139	119520307	Adipose_Subcutaneous	Distal	1.8	0.0719
ENSG00000145730	PAM	intron	5	103019843	103025134	Adipose_Visceral_Omentum	Colon	1.8	0.0719
ENSG00000165115	KIF27	intron	9	83919813	83920106	Adipose_Subcutaneous	Proximal	-1.8	0.0719
ENSG00000188313	PLSCR1	intron	3	146525647	146528614	Cells_EBV-transformed_lymphocytes	Colon	-2.06	0.0719
ENSG00000068912	ERLEC1	intron	2	53808460	53809214	Cells_EBV-transformed_lymphocytes	Rectal	-2.09	0.0719
ENSG00000176261	ZBTB8OS	intron	1	32634792	32650429	Adipose_Visceral_Omentum	Male	-1.77	0.0719
ENSG00000109790	KLHL5	intron	4	39113232	39115159	Adipose_Subcutaneous	Rectal	1.8	0.0719
ENSG00000249685	AC079921.2	intron	4	39113232	39115159	Adipose_Subcutaneous	Rectal	1.8	0.0719
ENSG00000088387	DOCK9	intron	13	98845372	98848592	Adipose_Subcutaneous	Male	-1.8	0.0719
ENSG00000182796	TMEM198B	intron	12	55835615	55836126	Adipose_Subcutaneous	Distal	-1.8	0.0719
ENSG00000111445	RFC5	intron	12	118029825	118031182	Adipose_Subcutaneous	Rectal	1.8	0.0719
ENSG00000090989	EXOC1	intron	4	55888932	55890223	Adipose_Visceral_Omentum	Male	0	0.0719
ENSG00000203799	CCDC162P	intron	6	109295692	109300231	Adipose_Visceral_Omentum	Colon	-1.8	0.0719
ENSG00000151062	CACNA2D4	intron	12	1801644	1810278	Adipose_Subcutaneous	Overall	-1.8	0.0719
ENSG00000143303	METTL25B	intron	1	156734493	156735725	Adipose_Visceral_Omentum	Male	1.77	0.0719
ENSG00000180376	CCDC66	intron	3	56566759	56566950	Adipose_Subcutaneous	Colon	2.05	0.0719
ENSG00000159685	CHCHD6	intron	3	126733222	126852647	Adipose_Visceral_Omentum	Male	1.95	0.0719
ENSG00000197045	GMFB	intron	14	54483767	54488925	Adipose_Subcutaneous	Male	-1.8	0.072
ENSG00000100092	SH3BP1	intron	22	37641168	37641374	Adipose_Visceral_Omentum	Overall	1.8	0.072
ENSG00000089048	ESF1	intron	20	13766924	13769907	Cells_EBV-transformed_lymphocytes	Male	1.8	0.072
ENSG00000229124	VIM-AS1	intron	10	17215364	17216167	Adipose_Subcutaneous	Male	-1.8	0.072
ENSG00000229124	VIM-AS1	intron	10	17215364	17229345	Cells_EBV-transformed_lymphocytes	Male	1.8	0.072
ENSG00000156170	NDUFAF6	intron	8	95035576	95041570	Adipose_Subcutaneous	Female	-0.08	0.072
ENSG00000083828	ZNF586	intron	19	57819945	57856107	Cells_EBV-transformed_lymphocytes	Rectal	-1.8	0.072
ENSG00000083828	ZNF586	intron	19	57820549	57856104	Cells_EBV-transformed_lymphocytes	Rectal	-1.8	0.072
ENSG00000198466	ZNF587	intron	19	57819945	57856107	Cells_EBV-transformed_lymphocytes	Rectal	-1.8	0.072
ENSG00000198466	ZNF587	intron	19	57820549	57856104	Cells_EBV-transformed_lymphocytes	Rectal	-1.8	0.072
ENSG00000269343	ZNF587B	intron	19	57819945	57856107	Cells_EBV-transformed_lymphocytes	Rectal	-1.8	0.072
ENSG00000269343	ZNF587B	intron	19	57820549	57856104	Cells_EBV-transformed_lymphocytes	Rectal	-1.8	0.072
ENSG00000083828	ZNF586	intron	19	57819945	57820494	Cells_EBV-transformed_lymphocytes	Rectal	1.8	0.072
ENSG00000198466	ZNF587	intron	19	57819945	57820494	Cells_EBV-transformed_lymphocytes	Rectal	1.8	0.072
ENSG00000269343	ZNF587B	intron	19	57819945	57820494	Cells_EBV-transformed_lymphocytes	Rectal	1.8	0.072
ENSG00000143033	MTF2	intron	1	93110626	93114688	Adipose_Visceral_Omentum	Distal	1.8	0.072
		intron	7	150387598	150388422	Cells_EBV-transformed_lymphocytes	Female	1.8	0.072
ENSG00000156170	NDUFAF6	intron	8	94975415	94980855	Cells_EBV-transformed_lymphocytes	Female	1.8	0.072
ENSG00000173727	FAUP4	intron	11	65455819	65456301	Cells_EBV-transformed_lymphocytes	Colon	1.8	0.072
ENSG00000156170	NDUFAF6	intron	8	94975983	94980859	Cells_EBV-transformed_lymphocytes	Female	-1.8	0.072
ENSG00000168906	MAT2A	intron	2	85542747	85542967	Adipose_Visceral_Omentum	Colon	-1.8	0.072
		intron	11	65455581	65456301	Cells_EBV-transformed_lymphocytes	Colon	-1.8	0.072
ENSG00000168906	MAT2A	intron	2	85542747	85542901	Adipose_Visceral_Omentum	Colon	1.8	0.072
ENSG00000141504	SAT2	intron	17	7626793	7627143	Adipose_Visceral_Omentum	Male	-1.8	0.072
ENSG00000136813	ECPAS	intron	9	111422200	111423199	Adipose_Visceral_Omentum	Distal	1.8	0.072
ENSG00000168395	ING5	intron	2	241721430	241722939	Adipose_Visceral_Omentum	Rectal	1.8	0.072
ENSG00000134802	SLC43A3	intron	11	57426352	57427062	Adipose_Visceral_Omentum	Proximal	1.63	0.072
ENSG00000030110	BAK1	intron	6	33577635	33580025	Colon_Transverse	Overall	-0.85	0.072
ENSG00000230839	AL121760.1	intron	20	1804092	1810554	Whole_Blood	Overall	-1.8	0.072
ENSG00000232528	AL109809.1	intron	20	1804092	1810554	Whole_Blood	Overall	-1.8	0.072
ENSG00000116688	MFN2	intron	1	11981853	11981970	Adipose_Subcutaneous	Colon	-1.75	0.072
		intron	7	155623934	155643468	Cells_EBV-transformed_lymphocytes	Distal	-1.8	0.072
ENSG00000087266	SH3BP2	intron	4	2812477	2820614	Adipose_Visceral_Omentum	Female	1.8	0.072
ENSG00000160972	PPP1R16A	intron	8	144478127	144490034	Adipose_Visceral_Omentum	Distal	-1.8	0.072
ENSG00000145725	PPIP5K2	intron	5	103176910	103177667	Adipose_Subcutaneous	Colon	-1.78	0.072
ENSG00000204482	LST1	intron	6	31586939	31587200	Cells_EBV-transformed_lymphocytes	Male	-1.8	0.072
ENSG00000204475	NCR3	intron	6	31590126	31592679	Cells_EBV-transformed_lymphocytes	Male	1.8	0.072
ENSG00000072518	MARK2	intron	11	63906114	63908877	Adipose_Subcutaneous	Overall	-0.6	0.072
ENSG00000073169	SELENOO	intron	22	50205024	50206317	Adipose_Subcutaneous	Rectal	-0.48	0.072
ENSG00000022556	NLRP2	intron	19	54986315	54990022	Cells_EBV-transformed_lymphocytes	Rectal	1.8	0.072
ENSG00000198925	ATG9A	intron	2	219229174	219229535	Adipose_Subcutaneous	Overall	-1.63	0.072
ENSG00000140320	BAHD1	intron	15	40459896	40461915	Cells_EBV-transformed_lymphocytes	Colon	-1.8	0.072
ENSG00000153250	RBMS1	intron	2	160367391	160493289	Adipose_Subcutaneous	Colon	1.8	0.072
ENSG00000072609	CHFR	intron	12	132869834	132870724	Cells_EBV-transformed_lymphocytes	Rectal	1.8	0.072
ENSG00000140320	BAHD1	intron	15	40459896	40461912	Adipose_Visceral_Omentum	Colon	1.8	0.072
ENSG00000111859	NEDD9	intron	6	11201269	11213281	Adipose_Subcutaneous	Female	-1.8	0.072
ENSG00000077454	LRCH4	intron	7	100575304	100575705	Adipose_Visceral_Omentum	Female	1.78	0.072
ENSG00000137693	YAP1	intron	11	102206074	102223622	Adipose_Visceral_Omentum	Rectal	1.78	0.072
ENSG00000215837	SDHAP2	intron	3	195681666	195683752	Adipose_Visceral_Omentum	Overall	1.18	0.072
ENSG00000160796	NBEAL2	intron	3	46994553	46995032	Adipose_Visceral_Omentum	Overall	-1.8	0.072
ENSG00000109686	SH3D19	intron	4	151144050	151147922	Adipose_Subcutaneous	Overall	-1.8	0.072
ENSG00000109686	SH3D19	intron	4	151144288	151147922	Adipose_Subcutaneous	Overall	1.8	0.072
ENSG00000107164	FUBP3	intron	9	130595588	130609954	Cells_EBV-transformed_lymphocytes	Colon	0.6	0.072
ENSG00000107164	FUBP3	intron	9	130595588	130609957	Cells_EBV-transformed_lymphocytes	Colon	1.8	0.072
ENSG00000089685	BIRC5	intron	17	78214789	78216664	Cells_EBV-transformed_lymphocytes	Rectal	-1.8	0.072
ENSG00000140474	ULK3	intron	15	74837435	74837757	Adipose_Visceral_Omentum	Proximal	-1.8	0.072
ENSG00000140474	ULK3	intron	15	74838192	74838266	Adipose_Subcutaneous	Proximal	1.8	0.072
ENSG00000140474	ULK3	intron	15	74837435	74837751	Adipose_Subcutaneous	Proximal	1.8	0.072
ENSG00000169925	BRD3	intron	9	134053590	134067945	Colon_Sigmoid	Overall	1.46	0.072
ENSG00000214293	APTR	intron	7	77685328	77695896	Cells_EBV-transformed_lymphocytes	Male	1.78	0.072
ENSG00000245573	BDNF-AS	intron	11	27584337	27639845	Adipose_Subcutaneous	Colon	-1.8	0.072
ENSG00000105576	TNPO2	intron	19	12705398	12705492	Adipose_Visceral_Omentum	Colon	-1.8	0.072
ENSG00000105576	TNPO2	intron	19	12705768	12706196	Adipose_Visceral_Omentum	Colon	1.8	0.072
ENSG00000162882	HAAO	intron	2	42788607	42792457	Adipose_Subcutaneous	Overall	0.06	0.072
ENSG00000160633	SAFB	intron	19	5657347	5661518	Cells_EBV-transformed_lymphocytes	Male	1.23	0.072
ENSG00000101331	CCM2L	intron	20	32029838	32030923	Adipose_Subcutaneous	Colon	-1.79	0.072
ENSG00000188818	ZDHHC11	intron	5	732664	733752	Adipose_Visceral_Omentum	Proximal	-1.78	0.072
ENSG00000206077	ZDHHC11B	intron	5	732664	733752	Adipose_Visceral_Omentum	Proximal	-1.78	0.072
ENSG00000064651	SLC12A2	intron	5	128112933	128114212	Colon_Transverse	Overall	1.8	0.0721
ENSG00000164331	ANKRA2	intron	5	73555585	73556638	Adipose_Subcutaneous	Colon	1.8	0.0721
ENSG00000164331	ANKRA2	intron	5	73555585	73557575	Adipose_Visceral_Omentum	Colon	-1.8	0.0721
ENSG00000164961	WASHC5	intron	8	125057666	125059222	Adipose_Visceral_Omentum	Proximal	-1.8	0.0721
ENSG00000112787	FBRSL1	intron	12	132581824	132582062	Cells_EBV-transformed_lymphocytes	Male	-1.8	0.0721
ENSG00000128191	DGCR8	intron	22	20092907	20094713	Cells_EBV-transformed_lymphocytes	Proximal	-1.8	0.0721
ENSG00000112787	FBRSL1	intron	12	132581516	132581741	Cells_EBV-transformed_lymphocytes	Male	1.8	0.0721
ENSG00000106330	MOSPD3	intron	7	100612602	100612730	Adipose_Visceral_Omentum	Overall	1.8	0.0721
ENSG00000021574	SPAST	intron	2	32064246	32087492	Cells_EBV-transformed_lymphocytes	Colon	-1.8	0.0721
ENSG00000151148	UBE3B	intron	12	109533558	109533945	Cells_EBV-transformed_lymphocytes	Proximal	1.8	0.0721
ENSG00000100982	PCIF1	intron	20	45937585	45938981	Adipose_Visceral_Omentum	Rectal	-1.8	0.0721
ENSG00000204267	TAP2	intron	6	32829034	32829400	Cells_EBV-transformed_lymphocytes	Colon	-0.67	0.0721
ENSG00000241106	HLA-DOB	intron	6	32829034	32829400	Cells_EBV-transformed_lymphocytes	Colon	-0.67	0.0721
ENSG00000120694	HSPH1	intron	13	31141259	31145563	Cells_EBV-transformed_lymphocytes	Rectal	1.54	0.0721
ENSG00000145495	MARCHF6	intron	5	10423824	10429893	Adipose_Subcutaneous	Proximal	0.17	0.0721
		intron	1	157546280	157546943	Cells_EBV-transformed_lymphocytes	Female	-1.8	0.0721
ENSG00000109686	SH3D19	intron	4	151165696	151167880	Colon_Sigmoid	Overall	0	0.0721
ENSG00000119703	ZC2HC1C	intron	14	75071396	75077532	Cells_EBV-transformed_lymphocytes	Proximal	1.8	0.0721
ENSG00000164749	HNF4G	intron	8	75490208	75513083	Colon_Transverse	Overall	-1.8	0.0721
ENSG00000164749	HNF4G	intron	8	75490208	75543811	Cells_EBV-transformed_lymphocytes	Overall	-1.8	0.0721
ENSG00000109790	KLHL5	intron	4	39045096	39075965	Cells_EBV-transformed_lymphocytes	Colon	1.8	0.0721
ENSG00000136877	FPGS	intron	9	127811011	127813195	Adipose_Subcutaneous	Colon	-1.78	0.0721
ENSG00000087470	DNM1L	intron	12	32737161	32740064	Adipose_Subcutaneous	Male	1.8	0.0721
ENSG00000171914	TLN2	intron	15	62783890	62792641	Adipose_Subcutaneous	Distal	-1.8	0.0721
ENSG00000106348	IMPDH1	intron	7	128403754	128409756	Adipose_Subcutaneous	Proximal	-2.02	0.0721
ENSG00000115649	CNPPD1	intron	2	219176847	219177104	Adipose_Subcutaneous	Rectal	0.3	0.0721
ENSG00000079308	TNS1	intron	2	217821938	217830367	Adipose_Subcutaneous	Proximal	1.8	0.0721
ENSG00000119328	ABITRAM	intron	9	108936437	108939196	Adipose_Subcutaneous	Rectal	-0.04	0.0721
ENSG00000105576	TNPO2	intron	19	12701672	12701752	Cells_EBV-transformed_lymphocytes	Proximal	1.79	0.0721
ENSG00000163811	WDR43	intron	2	28926554	28927569	Cells_EBV-transformed_lymphocytes	Colon	1.8	0.0721
ENSG00000181458	TMEM45A	intron	3	100558589	100568822	Adipose_Visceral_Omentum	Male	-1.8	0.0721
ENSG00000164465	DCBLD1	intron	6	117525434	117532260	Adipose_Subcutaneous	Female	-1.8	0.0721
ENSG00000141030	COPS3	intron	17	17271008	17276035	Adipose_Subcutaneous	Male	-0.04	0.0721
ENSG00000153208	MERTK	intron	2	112021581	112022258	Adipose_Subcutaneous	Overall	1.8	0.0721
ENSG00000135596	MICAL1	intron	6	109450085	109450300	Adipose_Subcutaneous	Rectal	-0.75	0.0721
ENSG00000104774	MAN2B1	intron	19	12661082	12661260	Adipose_Subcutaneous	Rectal	-1.8	0.0721
ENSG00000160294	MCM3AP	intron	21	46285394	46285704	Adipose_Subcutaneous	Female	1.8	0.0721
ENSG00000153956	CACNA2D1	intron	7	81967663	81968887	Adipose_Visceral_Omentum	Overall	1.8	0.0721
ENSG00000110442	COMMD9	intron	11	36276240	36277089	Cells_EBV-transformed_lymphocytes	Colon	-1.8	0.0721
ENSG00000011638	LDAF1	intron	16	21161278	21170437	Cells_EBV-transformed_lymphocytes	Distal	-1.82	0.0721
ENSG00000234353	AP000346.2	intron	22	23653352	23659865	Adipose_Subcutaneous	Distal	-1.78	0.0721
ENSG00000244723	ASLP1	intron	22	23653352	23659865	Adipose_Subcutaneous	Distal	-1.78	0.0721
ENSG00000272578	GUSBP11	intron	22	23653352	23659865	Adipose_Subcutaneous	Distal	-1.78	0.0721
ENSG00000272578	AP000347.1	intron	22	23653352	23659865	Adipose_Subcutaneous	Distal	-1.78	0.0721
ENSG00000091129	NRCAM	intron	7	108240170	108312665	Adipose_Subcutaneous	Proximal	1.8	0.0721
ENSG00000140943	MBTPS1	intron	16	84102107	84116735	Adipose_Subcutaneous	Colon	-1.8	0.0721
ENSG00000114423	CBLB	intron	3	105867591	105868912	Cells_EBV-transformed_lymphocytes	Overall	-1.78	0.0721
ENSG00000135976	ANKRD36	intron	2	97209872	97211546	Cells_EBV-transformed_lymphocytes	Male	0.52	0.0721
ENSG00000170919	TPT1-AS1	intron	13	45380001	45389735	Adipose_Subcutaneous	Proximal	-1.8	0.0722
ENSG00000163702	IL17RC	intron	3	9932858	9932953	Adipose_Subcutaneous	Proximal	-1.34	0.0722
ENSG00000163703	CRELD1	intron	3	9932858	9932953	Adipose_Subcutaneous	Proximal	-1.34	0.0722
ENSG00000132406	TMEM128	intron	4	4246343	4248106	Colon_Sigmoid	Overall	-0.68	0.0722
ENSG00000012061	ERCC1	intron	19	45421393	45423270	Adipose_Visceral_Omentum	Female	-1.8	0.0722
ENSG00000188352	FOCAD	intron	9	20916937	20923660	Colon_Transverse	Overall	1.8	0.0722
ENSG00000196547	MAN2A2	intron	15	90916660	90918194	Whole_Blood	Overall	-1.8	0.0722
ENSG00000105576	TNPO2	intron	19	12701644	12701752	Cells_EBV-transformed_lymphocytes	Proximal	-1.79	0.0722
ENSG00000114439	BBX	intron	3	107778519	107789787	Cells_EBV-transformed_lymphocytes	Proximal	1.8	0.0722
ENSG00000133678	TMEM254	intron	10	80081734	80081841	Adipose_Subcutaneous	Colon	-1.8	0.0722
ENSG00000116459	ATP5PB	intron	1	111454356	111456086	Adipose_Visceral_Omentum	Male	0	0.0722
ENSG00000143811	PYCR2	intron	1	225923771	225923911	Cells_EBV-transformed_lymphocytes	Female	1.8	0.0722
ENSG00000143811	PYCR2	intron	1	225923771	225924044	Cells_EBV-transformed_lymphocytes	Female	-1.8	0.0722
ENSG00000070476	ZXDC	intron	3	126459737	126461535	Adipose_Subcutaneous	Female	1.8	0.0722
ENSG00000086666	ZFAND6	intron	15	80059809	80120328	Adipose_Visceral_Omentum	Female	-1.8	0.0722
ENSG00000011295	TTC19	intron	17	16006568	16024489	Cells_EBV-transformed_lymphocytes	Colon	0.84	0.0722
ENSG00000183570	PCBP3	intron	21	45914025	45917588	Colon_Sigmoid	Overall	-0.71	0.0722
ENSG00000280604	AJ239328.1	intron	21	45914025	45917588	Colon_Sigmoid	Overall	-0.71	0.0722
ENSG00000137872	SEMA6D	intron	15	47718873	47759745	Adipose_Visceral_Omentum	Male	-1.8	0.0722
ENSG00000124356	STAMBP	intron	2	73862304	73873352	Adipose_Subcutaneous	Proximal	-1.8	0.0722
ENSG00000109686	SH3D19	intron	4	151170791	151174670	Adipose_Subcutaneous	Distal	-1.8	0.0722
ENSG00000157538	VPS26C	intron	21	37225626	37227654	Cells_EBV-transformed_lymphocytes	Female	1.8	0.0722
ENSG00000184277	TM2D3	intron	15	101650161	101651696	Adipose_Visceral_Omentum	Overall	-2.09	0.0722
ENSG00000242114	MTFP1	intron	22	30425946	30426717	Adipose_Subcutaneous	Rectal	-1.8	0.0722
ENSG00000185187	SIGIRR	intron	11	408206	414823	Adipose_Subcutaneous	Distal	-1.8	0.0722
ENSG00000151067	CACNA1C	intron	12	2653900	2655147	Adipose_Visceral_Omentum	Colon	1.6	0.0722
ENSG00000169189	NSMCE1	intron	16	27225236	27225726	Cells_EBV-transformed_lymphocytes	Proximal	1.8	0.0722
ENSG00000107371	EXOSC3	intron	9	37798728	37800667	Cells_EBV-transformed_lymphocytes	Colon	-1.8	0.0722
ENSG00000169914	OTUD3	intron	1	19906616	19907570	Cells_EBV-transformed_lymphocytes	Distal	-2.17	0.0722
ENSG00000161395	PGAP3	intron	17	39674679	39684597	Cells_EBV-transformed_lymphocytes	Colon	1.77	0.0722
ENSG00000092470	WDR76	intron	15	43827118	43827965	Cells_EBV-transformed_lymphocytes	Male	1.8	0.0722
ENSG00000204305	AGER	intron	6	32181632	32182247	Adipose_Visceral_Omentum	Female	1.8	0.0722
ENSG00000136048	DRAM1	intron	12	101920201	101921216	Cells_EBV-transformed_lymphocytes	Female	0	0.0722
ENSG00000204305	AGER	intron	6	32181239	32181524	Adipose_Subcutaneous	Female	1.8	0.0722
ENSG00000204305	AGER	intron	6	32182388	32182568	Adipose_Subcutaneous	Female	-1.8	0.0722
ENSG00000133321	PLAAT4	intron	11	63536877	63539516	Adipose_Visceral_Omentum	Male	1.8	0.0722
ENSG00000143324	XPR1	intron	1	180836716	180863708	Adipose_Subcutaneous	Distal	-0.96	0.0722
ENSG00000188878	FBF1	intron	17	75937593	75938147	Adipose_Subcutaneous	Female	1.8	0.0722
ENSG00000109686	SH3D19	intron	4	151165696	151174670	Adipose_Subcutaneous	Distal	1.8	0.0722
ENSG00000065526	SPEN	intron	1	15938876	15939296	Cells_EBV-transformed_lymphocytes	Rectal	-1.8	0.0722
ENSG00000065526	SPEN	intron	1	15938006	15939296	Adipose_Subcutaneous	Rectal	1.8	0.0722
ENSG00000136875	PRPF4	intron	9	113275770	113276548	Adipose_Visceral_Omentum	Distal	1.8	0.0722
ENSG00000169908	TM4SF1	intron	3	149371867	149375443	Adipose_Visceral_Omentum	Distal	1.8	0.0722
ENSG00000136875	PRPF4	intron	9	113275770	113276545	Cells_EBV-transformed_lymphocytes	Distal	-1.8	0.0722
ENSG00000077454	LRCH4	intron	7	100574356	100575705	Cells_EBV-transformed_lymphocytes	Colon	-1.8	0.0723
ENSG00000136717	BIN1	intron	2	127050912	127057473	Adipose_Visceral_Omentum	Proximal	1.8	0.0723
ENSG00000140332	TLE3	intron	15	70094576	70095578	Adipose_Subcutaneous	Rectal	-1.8	0.0723
ENSG00000160953	PWWP3A	intron	19	1355135	1356324	Adipose_Subcutaneous	Female	-1.8	0.0723
ENSG00000167965	MLST8	intron	16	2207345	2208450	Cells_EBV-transformed_lymphocytes	Male	-0.61	0.0723
ENSG00000068120	COASY	intron	17	42565047	42565230	Adipose_Subcutaneous	Male	-1.8	0.0723
ENSG00000068120	COASY	intron	17	42565311	42565606	Cells_EBV-transformed_lymphocytes	Male	-1.8	0.0723
ENSG00000068120	COASY	intron	17	42565311	42565471	Adipose_Subcutaneous	Male	1.8	0.0723
ENSG00000157827	FMNL2	intron	2	152619718	152625438	Adipose_Subcutaneous	Distal	0	0.0723
ENSG00000186652	PRG2	intron	11	57388708	57389010	Whole_Blood	Overall	1.8	0.0723
ENSG00000003402	CFLAR	intron	2	201160942	201162996	Cells_EBV-transformed_lymphocytes	Overall	0.73	0.0723
ENSG00000141068	KSR1	intron	17	27611377	27611494	Adipose_Subcutaneous	Female	-1.8	0.0723
ENSG00000048405	ZNF800	intron	7	127391615	127392060	Adipose_Visceral_Omentum	Colon	1.8	0.0723
ENSG00000145868	FBXO38	intron	5	148411238	148414136	Adipose_Subcutaneous	Male	1.8	0.0723
ENSG00000156232	WHAMM	intron	15	82818089	82819323	Adipose_Subcutaneous	Rectal	-1.8	0.0723
ENSG00000187193	MT1X	intron	16	56682568	56683165	Adipose_Visceral_Omentum	Distal	-0.83	0.0723
ENSG00000135596	MICAL1	intron	6	109450557	109451600	Cells_EBV-transformed_lymphocytes	Male	1.65	0.0723
ENSG00000138346	DNA2	intron	10	68430660	68431862	Adipose_Visceral_Omentum	Rectal	0	0.0723
ENSG00000154928	EPHB1	intron	3	134558347	134559150	Adipose_Visceral_Omentum	Colon	-1.8	0.0723
ENSG00000182923	CEP63	intron	3	134558347	134559150	Adipose_Visceral_Omentum	Colon	-1.8	0.0723
ENSG00000245958	SEPTIN7P14	intron	4	119494523	119499561	Adipose_Visceral_Omentum	Distal	-1.53	0.0723
ENSG00000168961	LGALS9	intron	17	27643620	27645314	Adipose_Visceral_Omentum	Male	-1.36	0.0723
ENSG00000168275	COA6	intron	1	234373840	234374230	Adipose_Visceral_Omentum	Female	-1.78	0.0723
ENSG00000169223	LMAN2	intron	5	177313091	177334284	Adipose_Subcutaneous	Overall	1.66	0.0723
ENSG00000213347	MXD3	intron	5	177313091	177334284	Adipose_Subcutaneous	Overall	1.66	0.0723
ENSG00000172543	CTSW	intron	11	65882526	65882609	Adipose_Subcutaneous	Female	1.8	0.0723
ENSG00000154889	MPPE1	intron	18	11884627	11885676	Adipose_Subcutaneous	Female	-2.12	0.0723
ENSG00000129465	RIPK3	intron	14	24338567	24339015	Adipose_Subcutaneous	Colon	-2.04	0.0723
ENSG00000266931	AC092651.2	intron	2	87052992	87055658	Adipose_Subcutaneous	Proximal	-1.8	0.0723
ENSG00000061273	HDAC7	intron	12	47785885	47786585	Adipose_Visceral_Omentum	Male	2.02	0.0723
ENSG00000003402	CFLAR	intron	2	201130146	201130921	Adipose_Subcutaneous	Proximal	-1.79	0.0723
ENSG00000154803	FLCN	intron	17	17224143	17224458	Adipose_Subcutaneous	Male	-1.8	0.0723
ENSG00000242282	AC108488.1	intron	2	3532310	3534113	Adipose_Visceral_Omentum	Male	1.8	0.0723
ENSG00000114544	SLC41A3	intron	3	126060391	126067947	Cells_EBV-transformed_lymphocytes	Rectal	1.8	0.0723
ENSG00000115607	IL18RAP	intron	2	102443323	102445189	Adipose_Visceral_Omentum	Colon	-1.8	0.0723
ENSG00000092531	SNAP23	intron	15	42515354	42529675	Adipose_Visceral_Omentum	Proximal	-1.79	0.0723
ENSG00000241468	ATP5MF	intron	7	99458355	99460086	Cells_EBV-transformed_lymphocytes	Rectal	1.8	0.0723
ENSG00000105928	GSDME	intron	7	24699259	24702760	Adipose_Visceral_Omentum	Distal	-1.79	0.0723
ENSG00000138433	CIR1	intron	2	174358536	174378923	Colon_Sigmoid	Overall	1.8	0.0723
ENSG00000186111	PIP5K1C	intron	19	3652031	3653290	Cells_EBV-transformed_lymphocytes	Overall	1.8	0.0723
ENSG00000196912	ANKRD36B	intron	2	97558994	97560665	Cells_EBV-transformed_lymphocytes	Male	1.8	0.0723
ENSG00000197763	TXNRD3	intron	3	126611132	126621742	Adipose_Visceral_Omentum	Proximal	-1.8	0.0723
ENSG00000166002	SMCO4	intron	11	93479284	93499276	Adipose_Subcutaneous	Overall	1.79	0.0723
ENSG00000063169	BICRA	intron	19	47682152	47694115	Adipose_Subcutaneous	Proximal	1.06	0.0723
ENSG00000206341	HLA-H	intron	6	29890296	29945234	Whole_Blood	Overall	-1.18	0.0723
ENSG00000206503	HLA-A	intron	6	29890296	29945234	Whole_Blood	Overall	-1.18	0.0723
ENSG00000003402	CFLAR	intron	2	201140439	201145378	Cells_EBV-transformed_lymphocytes	Proximal	-1.98	0.0723
ENSG00000114107	CEP70	intron	3	138537347	138570318	Adipose_Subcutaneous	Proximal	1.8	0.0723
ENSG00000237036	ZEB1-AS1	intron	10	31318540	31318896	Adipose_Visceral_Omentum	Rectal	-1.8	0.0723
ENSG00000119844	AFTPH	intron	2	64581273	64585422	Adipose_Subcutaneous	Female	0.6	0.0723
ENSG00000112308	C6orf62	intron	6	24716324	24719860	Adipose_Subcutaneous	Female	-2.03	0.0723
ENSG00000144026	ZNF514	intron	2	95157439	95159240	Adipose_Visceral_Omentum	Rectal	-1.8	0.0723
ENSG00000184313	MROH7	intron	1	54686448	54692424	Adipose_Subcutaneous	Colon	1.8	0.0723
ENSG00000187193	MT1X	intron	16	56683230	56683958	Adipose_Subcutaneous	Colon	-1.8	0.0724
ENSG00000109686	SH3D19	intron	4	151144050	151147922	Adipose_Subcutaneous	Distal	-1.8	0.0724
ENSG00000109686	SH3D19	intron	4	151144288	151147922	Adipose_Subcutaneous	Distal	1.8	0.0724
ENSG00000133424	LARGE1	intron	22	33856802	33919995	Adipose_Visceral_Omentum	Colon	-0.6	0.0724
ENSG00000174238	PITPNA	intron	17	1558559	1562656	Adipose_Subcutaneous	Male	1.8	0.0724
ENSG00000106330	MOSPD3	intron	7	100612996	100613194	Colon_Sigmoid	Overall	-1.8	0.0724
ENSG00000111011	RSRC2	intron	12	122522299	122526848	Cells_EBV-transformed_lymphocytes	Proximal	-1.8	0.0724
ENSG00000080802	CNOT4	intron	7	135363186	135393918	Adipose_Subcutaneous	Female	0.73	0.0724
ENSG00000205629	LCMT1	intron	16	25126126	25128475	Adipose_Visceral_Omentum	Colon	-1.8	0.0724
ENSG00000226380	AC016831.1	intron	7	130967517	130984053	Adipose_Subcutaneous	Female	-1.79	0.0724
ENSG00000231721	LINC-PINT	intron	7	130967517	130984053	Adipose_Subcutaneous	Female	-1.79	0.0724
ENSG00000144566	RAB5A	intron	3	19951061	19975601	Adipose_Visceral_Omentum	Rectal	-0.08	0.0724
ENSG00000135976	ANKRD36	intron	2	97204263	97209681	Cells_EBV-transformed_lymphocytes	Male	-2.12	0.0724
		intron	1	148135813	148135886	Cells_EBV-transformed_lymphocytes	Rectal	-1.8	0.0724
ENSG00000263956	NBPF11	intron	1	148125001	148126829	Adipose_Visceral_Omentum	Rectal	-1.8	0.0724
ENSG00000263956	NBPF11	intron	1	148136037	148137711	Adipose_Visceral_Omentum	Rectal	-1.8	0.0724
ENSG00000114200	BCHE	intron	3	165777795	165786145	Colon_Sigmoid	Overall	-1.8	0.0724
ENSG00000267131	AC005746.2	intron	17	61393747	61399037	Adipose_Subcutaneous	Colon	-1.8	0.0724
ENSG00000267280	TBX2-AS1	intron	17	61393747	61399037	Adipose_Subcutaneous	Colon	-1.8	0.0724
ENSG00000079102	RUNX1T1	intron	8	92017363	92062546	Adipose_Subcutaneous	Distal	-1.8	0.0724
ENSG00000079102	RUNX1T1	intron	8	92017363	92102857	Adipose_Subcutaneous	Distal	1.8	0.0724
ENSG00000155313	USP25	intron	21	15762968	15765997	Cells_EBV-transformed_lymphocytes	Female	-1.8	0.0724
ENSG00000244627	TPTEP2	intron	22	38353134	38361399	Colon_Sigmoid	Overall	1.8	0.0724
ENSG00000082175	PGR	intron	11	101042102	101049929	Adipose_Subcutaneous	Proximal	1.8	0.0724
ENSG00000112658	SRF	intron	6	43174113	43175706	Adipose_Visceral_Omentum	Rectal	1.8	0.0724
ENSG00000140941	MAP1LC3B	intron	16	87392467	87398815	Adipose_Visceral_Omentum	Male	1.8	0.0724
ENSG00000165688	PMPCA	intron	9	136410739	136411997	Adipose_Subcutaneous	Colon	1.8	0.0724
ENSG00000188243	COMMD6	intron	13	75526639	75530114	Cells_EBV-transformed_lymphocytes	Overall	-0.64	0.0724
ENSG00000131018	SYNE1	intron	6	152143765	152148045	Adipose_Visceral_Omentum	Male	1.46	0.0724
ENSG00000137764	MAP2K5	intron	15	67703408	67727916	Adipose_Subcutaneous	Overall	-0.6	0.0724
ENSG00000137764	MAP2K5	intron	15	67703408	67748231	Adipose_Subcutaneous	Overall	-1.8	0.0724
ENSG00000154813	DPH3	intron	3	16260829	16264769	Adipose_Subcutaneous	Distal	1.8	0.0724
ENSG00000155393	HEATR3	intron	16	50066269	50066367	Adipose_Visceral_Omentum	Female	-1.78	0.0724
ENSG00000008869	HEATR5B	intron	2	37000813	37003542	Colon_Transverse	Overall	1.8	0.0724
ENSG00000135541	AHI1	intron	6	135318616	135323162	Cells_EBV-transformed_lymphocytes	Male	1.8	0.0724
ENSG00000184863	RBM33	intron	7	155738403	155739715	Colon_Transverse	Overall	1.8	0.0724
		intron	17	76167797	76173702	Cells_EBV-transformed_lymphocytes	Rectal	-1.8	0.0724
ENSG00000114270	COL7A1	intron	3	48585975	48586074	Adipose_Subcutaneous	Male	-1.8	0.0724
ENSG00000099814	CEP170B	intron	14	104887978	104889515	Adipose_Subcutaneous	Rectal	-1.8	0.0724
ENSG00000171302	CANT1	intron	17	78997963	79005372	Cells_EBV-transformed_lymphocytes	Overall	-1.8	0.0724
ENSG00000090054	SPTLC1	intron	9	92032558	92034810	Cells_EBV-transformed_lymphocytes	Colon	-1.8	0.0724
ENSG00000182173	TSEN54	intron	17	75523335	75523663	Adipose_Visceral_Omentum	Female	1.8	0.0724
ENSG00000182173	TSEN54	intron	17	75523779	75524262	Adipose_Visceral_Omentum	Female	-1.8	0.0724
ENSG00000111215	PRR4	intron	12	10973721	11047020	Cells_EBV-transformed_lymphocytes	Proximal	-0.99	0.0724
ENSG00000231887	PRH1	intron	12	10973721	11047020	Cells_EBV-transformed_lymphocytes	Proximal	-0.99	0.0724
ENSG00000124440	HIF3A	intron	19	46325639	46329081	Colon_Sigmoid	Overall	1.8	0.0724
ENSG00000124440	HIF3A	intron	19	46325639	46329207	Adipose_Visceral_Omentum	Overall	-1.8	0.0724
ENSG00000163291	PAQR3	intron	4	78915370	78917761	Adipose_Subcutaneous	Distal	1.8	0.0724
ENSG00000060982	BCAT1	intron	12	24945816	24948927	Cells_EBV-transformed_lymphocytes	Proximal	-1.8	0.0724
ENSG00000108474	PIGL	intron	17	16313614	16316681	Adipose_Subcutaneous	Proximal	0	0.0724
ENSG00000033867	SLC4A7	intron	3	27436548	27437388	Adipose_Subcutaneous	Male	-1.8	0.0724
ENSG00000137801	THBS1	intron	15	39588218	39588526	Adipose_Subcutaneous	Proximal	-1.8	0.0724
ENSG00000267206	LCN6	intron	9	136745797	136745942	Adipose_Subcutaneous	Colon	0	0.0724
ENSG00000105397	TYK2	intron	19	10350968	10351052	Adipose_Visceral_Omentum	Proximal	1.8	0.0724
ENSG00000070814	TCOF1	intron	5	150379732	150383738	Cells_EBV-transformed_lymphocytes	Distal	2.07	0.0724
ENSG00000108094	CUL2	intron	10	35071339	35089896	Adipose_Subcutaneous	Proximal	-1.8	0.0724
ENSG00000084636	COL16A1	intron	1	31681067	31682934	Adipose_Subcutaneous	Proximal	1.8	0.0724
ENSG00000088179	PTPN4	intron	2	119934958	119945081	Cells_EBV-transformed_lymphocytes	Rectal	-1.8	0.0724
ENSG00000108094	CUL2	intron	10	35071339	35090430	Adipose_Subcutaneous	Proximal	1.8	0.0724
ENSG00000160294	MCM3AP	intron	21	46246886	46251529	Cells_EBV-transformed_lymphocytes	Rectal	1.85	0.0725
ENSG00000137265	IRF4	intron	6	397252	401424	Cells_EBV-transformed_lymphocytes	Female	1.8	0.0725
ENSG00000122367	LDB3	intron	10	86687272	86691896	Adipose_Visceral_Omentum	Rectal	1.8	0.0725
		intron	2	64188562	64189225	Cells_EBV-transformed_lymphocytes	Colon	1.8	0.0725
ENSG00000196476	C20orf96	intron	20	271267	275968	Whole_Blood	Overall	-1.8	0.0725
ENSG00000109686	SH3D19	intron	4	151165696	151167880	Adipose_Subcutaneous	Distal	1.8	0.0725
ENSG00000185684	EP400P1	intron	12	132114545	132120420	Adipose_Subcutaneous	Male	1.8	0.0725
ENSG00000187764	SEMA4D	intron	9	89418437	89455888	Adipose_Visceral_Omentum	Male	-1.8	0.0725
ENSG00000197506	SLC28A3	intron	9	84310587	84313359	Adipose_Visceral_Omentum	Rectal	-1.8	0.0725
ENSG00000126602	TRAP1	intron	16	3674597	3675324	Adipose_Subcutaneous	Male	-2.1	0.0725
ENSG00000228486	C2orf92	intron	2	97675928	97688895	Cells_EBV-transformed_lymphocytes	Male	1.77	0.0725
ENSG00000172932	ANKRD13D	intron	11	67300123	67300990	Adipose_Subcutaneous	Proximal	1.8	0.0725
ENSG00000172932	ANKRD13D	intron	11	67300499	67300990	Adipose_Subcutaneous	Proximal	-1.8	0.0725
ENSG00000120899	PTK2B	intron	8	27450895	27451043	Adipose_Subcutaneous	Female	-1.78	0.0725
ENSG00000006062	MAP3K14	intron	17	45284949	45286431	Cells_EBV-transformed_lymphocytes	Female	1.8	0.0725
ENSG00000180900	SCRIB	intron	8	143793083	143793257	Adipose_Subcutaneous	Overall	-1.8	0.0725
ENSG00000198677	SKIC3	intron	5	95509687	95513571	Cells_EBV-transformed_lymphocytes	Colon	1.8	0.0725
ENSG00000151465	CDC123	intron	10	12249718	12250311	Adipose_Visceral_Omentum	Rectal	-1.8	0.0725
ENSG00000233016	SNHG7	intron	9	136724000	136725055	Adipose_Subcutaneous	Female	1.8	0.0725
ENSG00000116353	MECR	intron	1	29216685	29220838	Adipose_Visceral_Omentum	Overall	-1.79	0.0725
ENSG00000173727	FAUP4	intron	11	65455331	65455694	Cells_EBV-transformed_lymphocytes	Proximal	1.8	0.0725
ENSG00000168961	LGALS9	intron	17	27647118	27648836	Cells_EBV-transformed_lymphocytes	Colon	1.8	0.0725
ENSG00000130227	XPO7	intron	8	21990407	21990811	Adipose_Visceral_Omentum	Distal	2.22	0.0725
ENSG00000128833	MYO5C	intron	15	52208643	52211730	Adipose_Visceral_Omentum	Male	-0.24	0.0725
ENSG00000168137	SETD5	intron	3	9423257	9424467	Cells_EBV-transformed_lymphocytes	Colon	1.63	0.0725
ENSG00000116353	MECR	intron	1	29216812	29220838	Cells_EBV-transformed_lymphocytes	Colon	-2.18	0.0725
		intron	2	74882302	74885494	Cells_EBV-transformed_lymphocytes	Rectal	1.8	0.0725
ENSG00000083454	P2RX5	intron	17	3673877	3676179	Cells_EBV-transformed_lymphocytes	Female	1.8	0.0725
ENSG00000159399	HK2	intron	2	74882239	74885494	Cells_EBV-transformed_lymphocytes	Rectal	-1.8	0.0725
		intron	17	3673877	3676263	Cells_EBV-transformed_lymphocytes	Female	1.8	0.0725
ENSG00000129595	EPB41L4A	intron	5	112259292	112259891	Adipose_Visceral_Omentum	Female	-1.8	0.0725
ENSG00000061918	GUCY1B1	intron	4	155759143	155759787	Cells_EBV-transformed_lymphocytes	Proximal	0	0.0725
ENSG00000129595	EPB41L4A	intron	5	112259979	112262494	Adipose_Subcutaneous	Female	0	0.0725
ENSG00000187953	PMS2CL	intron	7	6741852	6746088	Adipose_Visceral_Omentum	Proximal	-0.37	0.0725
ENSG00000124787	RPP40	intron	6	4995276	4995951	Adipose_Visceral_Omentum	Colon	-1.8	0.0725
ENSG00000010704	HFE	intron	6	26093026	26093119	Adipose_Subcutaneous	Female	1.8	0.0725
ENSG00000268516	ZNF8-DT	intron	19	58259691	58266868	Cells_EBV-transformed_lymphocytes	Proximal	-1.8	0.0725
ENSG00000163697	APBB2	intron	4	41033304	41100639	Adipose_Subcutaneous	Male	-1.8	0.0725
ENSG00000204623	POLR1HASP	intron	6	30021761	30034908	Adipose_Subcutaneous	Proximal	-1.36	0.0725
ENSG00000129467	ADCY4	intron	14	24318568	24319098	Adipose_Subcutaneous	Rectal	1.79	0.0725
ENSG00000112769	LAMA4	intron	6	112216469	112253956	Adipose_Visceral_Omentum	Distal	1.8	0.0726
ENSG00000116830	TTF2	intron	1	117097433	117098833	Adipose_Visceral_Omentum	Rectal	-0.03	0.0726
ENSG00000142798	HSPG2	intron	1	21877539	21878186	Adipose_Subcutaneous	Proximal	-1.8	0.0726
ENSG00000077454	LRCH4	intron	7	100577389	100577497	Cells_EBV-transformed_lymphocytes	Proximal	1.8	0.0726
ENSG00000077454	LRCH4	intron	7	100577154	100577273	Adipose_Subcutaneous	Proximal	-1.8	0.0726
ENSG00000103479	RBL2	intron	16	53453769	53454709	Adipose_Subcutaneous	Proximal	1.8	0.0726
ENSG00000103148	NPRL3	intron	16	123545	124937	Adipose_Visceral_Omentum	Overall	-1.8	0.0726
ENSG00000206530	CFAP44	intron	3	113291748	113293952	Cells_EBV-transformed_lymphocytes	Colon	1.78	0.0726
ENSG00000083807	SLC27A5	intron	19	58498691	58498785	Adipose_Subcutaneous	Colon	0.6	0.0726
ENSG00000083807	SLC27A5	intron	19	58498915	58499123	Adipose_Subcutaneous	Colon	0.6	0.0726
ENSG00000063180	CA11	intron	19	48644569	48645403	Adipose_Visceral_Omentum	Rectal	1.8	0.0726
ENSG00000106686	SPATA6L	intron	9	4635399	4646487	Adipose_Visceral_Omentum	Rectal	-1.8	0.0726
ENSG00000242282	AC108488.1	intron	2	3532310	3533108	Adipose_Subcutaneous	Male	-1.8	0.0726
ENSG00000242282	AC108488.1	intron	2	3532310	3533711	Adipose_Subcutaneous	Male	-1.8	0.0726
		intron	5	43583566	43602778	Cells_EBV-transformed_lymphocytes	Proximal	1.8	0.0726
ENSG00000259207	ITGB3	intron	17	47291088	47292139	Adipose_Visceral_Omentum	Male	1.8	0.0726
ENSG00000221978	CCNL2	intron	1	1388065	1388626	Adipose_Visceral_Omentum	Male	1.58	0.0726
ENSG00000125337	KIF25	intron	6	168042151	168044827	Adipose_Visceral_Omentum	Male	-1.8	0.0726
ENSG00000009950	MLXIPL	intron	7	73596479	73596639	Adipose_Visceral_Omentum	Male	1.8	0.0726
ENSG00000124570	SERPINB6	intron	6	2955670	2968779	Adipose_Subcutaneous	Rectal	1.79	0.0726
ENSG00000105792	CFAP69	intron	7	90307854	90310068	Adipose_Subcutaneous	Overall	1.79	0.0726
		intron	2	222321264	222321467	Cells_EBV-transformed_lymphocytes	Overall	-1.8	0.0726
ENSG00000138735	PDE5A	intron	4	119519139	119520935	Adipose_Visceral_Omentum	Colon	-1.8	0.0726
ENSG00000120616	EPC1	intron	10	32272167	32273163	Cells_EBV-transformed_lymphocytes	Colon	1.8	0.0726
ENSG00000157873	TNFRSF14	intron	1	2556733	2557726	Adipose_Visceral_Omentum	Proximal	1.91	0.0726
ENSG00000008382	MPND	intron	19	4358172	4359163	Adipose_Subcutaneous	Colon	-1.8	0.0726
ENSG00000116984	MTR	intron	1	236863554	236873773	Adipose_Subcutaneous	Proximal	-1.8	0.0726
ENSG00000116984	MTR	intron	1	236863554	236880755	Cells_EBV-transformed_lymphocytes	Proximal	1.8	0.0726
ENSG00000133121	STARD13	intron	13	33111892	33112721	Adipose_Visceral_Omentum	Female	1.79	0.0726
ENSG00000184990	SIVA1	intron	14	104756760	104759428	Cells_EBV-transformed_lymphocytes	Female	-0.87	0.0726
ENSG00000169026	SLC49A3	intron	4	682886	683210	Adipose_Visceral_Omentum	Overall	-1.8	0.0726
ENSG00000169026	SLC49A3	intron	4	682890	683210	Adipose_Subcutaneous	Overall	1.8	0.0726
ENSG00000125648	SLC25A23	intron	19	6438534	6444151	Adipose_Visceral_Omentum	Distal	0	0.0726
ENSG00000097033	SH3GLB1	intron	1	86724405	86734602	Adipose_Subcutaneous	Colon	-1.8	0.0726
ENSG00000161179	YDJC	intron	22	21629407	21629602	Cells_EBV-transformed_lymphocytes	Proximal	-1.56	0.0726
ENSG00000129467	ADCY4	intron	14	24326342	24328607	Adipose_Visceral_Omentum	Male	1.8	0.0726
ENSG00000120832	MTERF2	intron	12	106980713	106985115	Adipose_Visceral_Omentum	Overall	0.83	0.0726
ENSG00000005187	ACSM3	intron	16	20777580	20780714	Adipose_Visceral_Omentum	Rectal	1.8	0.0727
ENSG00000169914	OTUD3	intron	1	19897662	19904267	Cells_EBV-transformed_lymphocytes	Overall	1.8	0.0727
ENSG00000107890	ANKRD26	intron	10	27060540	27061144	Adipose_Visceral_Omentum	Proximal	0	0.0727
ENSG00000107938	EDRF1	intron	10	125731925	125733404	Cells_EBV-transformed_lymphocytes	Female	1.8	0.0727
ENSG00000148498	PARD3	intron	10	34341816	34347956	Adipose_Visceral_Omentum	Colon	1.8	0.0727
ENSG00000148498	PARD3	intron	10	34341816	34347965	Cells_EBV-transformed_lymphocytes	Colon	0.6	0.0727
ENSG00000142002	DPP9	intron	19	4719941	4722195	Adipose_Subcutaneous	Overall	-1.91	0.0727
ENSG00000108405	P2RX1	intron	17	3905367	3916089	Cells_EBV-transformed_lymphocytes	Colon	1.79	0.0727
ENSG00000157911	PEX10	intron	1	2410451	2412391	Cells_EBV-transformed_lymphocytes	Distal	1.79	0.0727
ENSG00000163785	RYK	intron	3	134159373	134175930	Adipose_Subcutaneous	Overall	-1.79	0.0727
ENSG00000149428	HYOU1	intron	11	119046831	119047734	Adipose_Subcutaneous	Rectal	1.79	0.0727
ENSG00000025770	NCAPH2	intron	22	50518052	50518128	Cells_EBV-transformed_lymphocytes	Colon	1.79	0.0727
ENSG00000120896	SORBS3	intron	8	22564521	22565268	Adipose_Subcutaneous	Overall	1.79	0.0727
ENSG00000025770	NCAPH2	intron	22	50518052	50518133	Adipose_Visceral_Omentum	Colon	-1.79	0.0727
ENSG00000025770	NCAPH2	intron	22	50518278	50518649	Adipose_Visceral_Omentum	Colon	-1.79	0.0727
ENSG00000025770	NCAPH2	intron	22	50518278	50519190	Adipose_Visceral_Omentum	Colon	1.79	0.0727
ENSG00000025770	NCAPH2	intron	22	50518732	50519190	Adipose_Visceral_Omentum	Colon	-1.79	0.0727
ENSG00000105397	TYK2	intron	19	10369877	10378214	Cells_EBV-transformed_lymphocytes	Colon	1.79	0.0727
ENSG00000120896	SORBS3	intron	8	22565073	22565268	Adipose_Subcutaneous	Overall	-1.79	0.0727
ENSG00000108556	CHRNE	intron	17	4899107	4899198	Adipose_Visceral_Omentum	Female	1.78	0.0727
ENSG00000163328	GPR155	intron	2	174481987	174483010	Colon_Sigmoid	Overall	1.79	0.0727
ENSG00000100664	EIF5	intron	14	103334597	103335653	Adipose_Subcutaneous	Colon	2.19	0.0727
ENSG00000165689	ENTR1	intron	9	136409067	136410090	Adipose_Subcutaneous	Proximal	-1.79	0.0727
ENSG00000185551	NR2F2	intron	15	96333857	96334076	Adipose_Subcutaneous	Colon	-1.79	0.0727
ENSG00000103479	RBL2	intron	16	53453769	53454656	Adipose_Subcutaneous	Proximal	-1.79	0.0727
ENSG00000103197	TSC2	intron	16	2076585	2079032	Adipose_Visceral_Omentum	Female	1.19	0.0727
ENSG00000108773	KAT2A	intron	17	42118017	42118285	Adipose_Subcutaneous	Male	-1.79	0.0727
ENSG00000108773	KAT2A	intron	17	42118017	42118297	Adipose_Subcutaneous	Male	1.79	0.0727
ENSG00000072803	FBXW11	intron	5	171914405	172006458	Cells_EBV-transformed_lymphocytes	Male	1.79	0.0727
ENSG00000125703	ATG4C	intron	1	62841547	62863992	Cells_EBV-transformed_lymphocytes	Male	-1.79	0.0727
ENSG00000141425	RPRD1A	intron	18	36025678	36026900	Cells_EBV-transformed_lymphocytes	Proximal	1.79	0.0727
ENSG00000203880	PCMTD2	intron	20	64268010	64273221	Adipose_Subcutaneous	Proximal	-1.79	0.0727
		intron	22	23766275	23767834	Cells_EBV-transformed_lymphocytes	Female	1.79	0.0727
ENSG00000111790	FGFR1OP2	intron	12	26957743	26963342	Colon_Transverse	Overall	1.79	0.0727
ENSG00000111790	FGFR1OP2	intron	12	26957743	26960515	Adipose_Subcutaneous	Overall	1.79	0.0727
ENSG00000006194	ZNF263	intron	16	3288570	3289393	Adipose_Subcutaneous	Overall	-1.79	0.0727
ENSG00000101751	POLI	intron	18	54292038	54293649	Adipose_Visceral_Omentum	Male	-1.79	0.0727
ENSG00000143786	CNIH3	intron	1	224439774	224456854	Adipose_Subcutaneous	Overall	-2.21	0.0727
ENSG00000228794	LINC01128	intron	1	847806	849484	Cells_EBV-transformed_lymphocytes	Rectal	1.79	0.0727
ENSG00000115806	GORASP2	intron	2	170929403	170948350	Adipose_Visceral_Omentum	Male	1.79	0.0727
		intron	12	24955657	24957127	Cells_EBV-transformed_lymphocytes	Colon	-1.79	0.0727
ENSG00000138107	ACTR1A	intron	10	102482175	102484160	Whole_Blood	Overall	1.79	0.0727
ENSG00000204152	TIMM23B	intron	10	49942300	49943235	Adipose_Subcutaneous	Colon	1.79	0.0727
ENSG00000178440	TIMM23B-AGAP6	intron	10	49973142	49987165	Adipose_Subcutaneous	Colon	1.79	0.0727
ENSG00000204149	AGAP6	intron	10	49973142	49987165	Adipose_Subcutaneous	Colon	1.79	0.0727
ENSG00000204152	TIMM23B	intron	10	49943358	49945032	Adipose_Subcutaneous	Colon	1.79	0.0727
ENSG00000204149	AGAP6	intron	10	50008588	50008711	Cells_EBV-transformed_lymphocytes	Colon	1.79	0.0727
ENSG00000141293	SKAP1	intron	17	48184847	48187843	Adipose_Subcutaneous	Female	1.02	0.0727
ENSG00000118363	SPCS2	intron	11	74965117	74969640	Adipose_Visceral_Omentum	Rectal	1.79	0.0727
ENSG00000162733	DDR2	intron	1	162775843	162776136	Adipose_Visceral_Omentum	Proximal	-1.79	0.0727
ENSG00000147419	CCDC25	intron	8	27756770	27762419	Cells_EBV-transformed_lymphocytes	Colon	1.78	0.0727
ENSG00000170802	FOXN2	intron	2	48314814	48346201	Adipose_Visceral_Omentum	Male	1.79	0.0727
ENSG00000221838	AP4M1	intron	7	100106514	100106781	Adipose_Subcutaneous	Rectal	0	0.0727
ENSG00000237440	ZNF737	intron	19	20536150	20544619	Cells_EBV-transformed_lymphocytes	Male	-1.79	0.0727
ENSG00000132694	ARHGEF11	intron	1	156957815	156958742	Adipose_Subcutaneous	Rectal	-1.79	0.0727
ENSG00000221838	AP4M1	intron	7	100106514	100106658	Adipose_Visceral_Omentum	Rectal	-1.79	0.0727
ENSG00000221838	AP4M1	intron	7	100106514	100110191	Adipose_Visceral_Omentum	Rectal	1.79	0.0727
ENSG00000182670	TTC3	intron	21	37073364	37087247	Adipose_Subcutaneous	Female	-1.7	0.0728
ENSG00000121057	AKAP1	intron	17	57110158	57111798	Adipose_Subcutaneous	Distal	1.79	0.0728
ENSG00000124784	RIOK1	intron	6	7393303	7395021	Adipose_Subcutaneous	Distal	0	0.0728
		intron	17	78132030	78132180	Cells_EBV-transformed_lymphocytes	Distal	1.79	0.0728
ENSG00000167895	TMC8	intron	17	78132214	78132359	Cells_EBV-transformed_lymphocytes	Distal	1.79	0.0728
ENSG00000215440	NPEPL1	intron	20	58705403	58705498	Adipose_Visceral_Omentum	Distal	-1.78	0.0728
ENSG00000189283	FHIT	intron	3	61042099	61200617	Cells_EBV-transformed_lymphocytes	Male	-1.79	0.0728
ENSG00000204427	ABHD16A	intron	6	31701028	31703150	Adipose_Subcutaneous	Male	-1.79	0.0728
ENSG00000204427	ABHD16A	intron	6	31701340	31702074	Adipose_Subcutaneous	Male	1.79	0.0728
ENSG00000168411	RFWD3	intron	16	74630957	74632523	Cells_EBV-transformed_lymphocytes	Overall	1.13	0.0728
		intron	7	150435157	150442549	Cells_EBV-transformed_lymphocytes	Female	-1.79	0.0728
ENSG00000151773	CCDC122	intron	13	43860070	43868694	Adipose_Visceral_Omentum	Colon	1.79	0.0728
ENSG00000169696	ASPSCR1	intron	17	82010052	82010802	Adipose_Subcutaneous	Overall	1.79	0.0728
ENSG00000115760	BIRC6	intron	2	32607643	32611448	Adipose_Subcutaneous	Female	1.79	0.0728
ENSG00000116852	KIF21B	intron	1	200999466	200999883	Cells_EBV-transformed_lymphocytes	Female	1.79	0.0728
ENSG00000138182	KIF20B	intron	10	89714083	89714955	Cells_EBV-transformed_lymphocytes	Rectal	-1.79	0.0728
ENSG00000163638	ADAMTS9	intron	3	64615485	64615960	Colon_Sigmoid	Overall	1.79	0.0728
ENSG00000171988	JMJD1C	intron	10	63215455	63215549	Cells_EBV-transformed_lymphocytes	Overall	-1.79	0.0728
ENSG00000237940	LINC01238	intron	2	241972169	241972468	Cells_EBV-transformed_lymphocytes	Male	-1.79	0.0728
ENSG00000171988	JMJD1C	intron	10	63215455	63215553	Adipose_Visceral_Omentum	Overall	1.79	0.0728
ENSG00000178338	ZNF354B	intron	5	178861080	178866244	Cells_EBV-transformed_lymphocytes	Female	-1.79	0.0728
ENSG00000184489	PTP4A3	intron	8	141427069	141430927	Adipose_Subcutaneous	Colon	-1.84	0.0728
ENSG00000065833	ME1	intron	6	83407901	83430877	Cells_EBV-transformed_lymphocytes	Distal	1.79	0.0728
ENSG00000165689	ENTR1	intron	9	136409067	136410328	Adipose_Subcutaneous	Colon	1.79	0.0728
ENSG00000072195	SPEG	intron	2	219464608	219467174	Adipose_Subcutaneous	Rectal	-1.79	0.0728
ENSG00000126456	IRF3	intron	19	49661625	49661948	Adipose_Visceral_Omentum	Rectal	-1.79	0.0728
ENSG00000136877	FPGS	intron	9	127811011	127812712	Adipose_Subcutaneous	Colon	1.79	0.0728
ENSG00000111011	RSRC2	intron	12	122521428	122526848	Adipose_Visceral_Omentum	Proximal	-1.79	0.0728
ENSG00000153066	TXNDC11	intron	16	11721670	11730645	Adipose_Subcutaneous	Distal	1.79	0.0728
ENSG00000159210	SNF8	intron	17	48931717	48933205	Cells_EBV-transformed_lymphocytes	Proximal	1.79	0.0728
ENSG00000171914	TLN2	intron	15	62783890	62792641	Adipose_Subcutaneous	Colon	-1.79	0.0728
ENSG00000111711	GOLT1B	intron	12	21506976	21507117	Adipose_Visceral_Omentum	Colon	1.79	0.0728
ENSG00000182446	NPLOC4	intron	17	81563979	81565505	Adipose_Subcutaneous	Distal	-1.79	0.0728
ENSG00000242802	AP5Z1	intron	7	4781312	4781568	Adipose_Subcutaneous	Distal	1.79	0.0728
ENSG00000112893	MAN2A1	intron	5	109855334	109865036	Adipose_Visceral_Omentum	Male	1.79	0.0728
ENSG00000122986	HVCN1	intron	12	110688708	110689726	Cells_EBV-transformed_lymphocytes	Female	-1.77	0.0728
ENSG00000106608	URGCP	intron	7	43869376	43869457	Adipose_Subcutaneous	Female	1.79	0.0728
		intron	1	247202113	247210691	Cells_EBV-transformed_lymphocytes	Rectal	1.79	0.0728
ENSG00000106608	URGCP	intron	7	43879260	43881659	Adipose_Subcutaneous	Female	-1.79	0.0728
ENSG00000227671	ZNF731P	intron	1	247202080	247210691	Adipose_Visceral_Omentum	Rectal	-1.79	0.0728
ENSG00000112972	HMGCS1	intron	5	43297166	43297529	Adipose_Visceral_Omentum	Colon	1.83	0.0728
ENSG00000124459	ZNF45	intron	19	43932690	43934426	Colon_Transverse	Overall	1.9	0.0728
ENSG00000169599	NFU1	intron	2	69432005	69437271	Adipose_Subcutaneous	Female	1.79	0.0728
		intron	15	31203844	31223250	Cells_EBV-transformed_lymphocytes	Proximal	-1.79	0.0728
ENSG00000141503	MINK1	intron	17	4889763	4890222	Adipose_Subcutaneous	Overall	0.9	0.0728
ENSG00000178971	CTC1	intron	17	8237414	8238031	Cells_EBV-transformed_lymphocytes	Colon	-1.79	0.0728
ENSG00000156232	WHAMM	intron	15	82813259	82816692	Cells_EBV-transformed_lymphocytes	Distal	0.33	0.0728
ENSG00000100461	RBM23	intron	14	22905453	22906195	Cells_EBV-transformed_lymphocytes	Female	-1.79	0.0728
ENSG00000260136	AC008915.2	intron	16	23455530	23457428	Adipose_Visceral_Omentum	Male	1.79	0.0728
ENSG00000109689	STIM2	intron	4	27008528	27008764	Adipose_Subcutaneous	Proximal	-0.6	0.0729
ENSG00000109689	STIM2	intron	4	27008006	27008428	Adipose_Visceral_Omentum	Proximal	1.79	0.0729
ENSG00000162836	ACP6	intron	1	147652549	147654194	Adipose_Visceral_Omentum	Distal	-1.73	0.0729
ENSG00000162836	ACP6	intron	1	147652647	147654194	Adipose_Visceral_Omentum	Distal	1.74	0.0729
ENSG00000167967	E4F1	intron	16	2223770	2228372	Adipose_Visceral_Omentum	Distal	-1.79	0.0729
ENSG00000132182	NUP210	intron	3	13328946	13330460	Adipose_Subcutaneous	Proximal	0.6	0.0729
		intron	3	51541650	51572825	Cells_EBV-transformed_lymphocytes	Proximal	-1.79	0.0729
ENSG00000134152	KATNBL1	intron	15	34163690	34177821	Adipose_Subcutaneous	Rectal	1.79	0.0729
ENSG00000134152	KATNBL1	intron	15	34163690	34209951	Adipose_Subcutaneous	Rectal	-1.79	0.0729
ENSG00000109686	SH3D19	intron	4	151165696	151174670	Adipose_Visceral_Omentum	Overall	1.79	0.0729
ENSG00000119599	DCAF4	intron	14	72926543	72937971	Adipose_Subcutaneous	Distal	-1.17	0.0729
ENSG00000116353	MECR	intron	1	29223260	29230731	Adipose_Subcutaneous	Colon	-1.09	0.0729
ENSG00000215305	VPS16	intron	20	2840827	2843134	Adipose_Visceral_Omentum	Male	-1.89	0.0729
ENSG00000245958	SEPTIN7P14	intron	4	119547728	119550379	Adipose_Subcutaneous	Colon	1.79	0.0729
ENSG00000156795	NTAQ1	intron	8	123430033	123435442	Colon_Sigmoid	Overall	1.68	0.0729
ENSG00000088888	MAVS	intron	20	3869139	3871287	Adipose_Visceral_Omentum	Distal	-1.34	0.0729
ENSG00000167306	MYO5B	intron	18	49864380	49872167	Adipose_Subcutaneous	Rectal	-1.79	0.0729
ENSG00000175764	TTLL11	intron	9	121860443	121870497	Adipose_Visceral_Omentum	Colon	1.79	0.0729
ENSG00000119640	ACYP1	intron	14	75061762	75063470	Cells_EBV-transformed_lymphocytes	Colon	1.79	0.0729
ENSG00000104835	SARS2	intron	19	38915906	38916037	Cells_EBV-transformed_lymphocytes	Female	-1.79	0.0729
ENSG00000104835	SARS2	intron	19	38915749	38915841	Cells_EBV-transformed_lymphocytes	Female	1.79	0.0729
ENSG00000103222	ABCC1	intron	16	16079478	16086824	Adipose_Visceral_Omentum	Colon	-1.79	0.0729
ENSG00000129187	DCTD	intron	4	182916539	182917288	Cells_EBV-transformed_lymphocytes	Colon	1.79	0.0729
ENSG00000175866	BAIAP2	intron	17	81086580	81099928	Adipose_Subcutaneous	Rectal	-1.79	0.0729
ENSG00000146574	CCZ1B	intron	7	6812063	6814764	Adipose_Subcutaneous	Colon	-1.79	0.0729
ENSG00000181638	ZFP41	intron	8	143269520	143274704	Adipose_Visceral_Omentum	Female	-0.7	0.0729
ENSG00000250571	GLI4	intron	8	143269520	143274704	Adipose_Visceral_Omentum	Female	-0.7	0.0729
ENSG00000037042	TUBG2	intron	17	42661227	42662973	Adipose_Subcutaneous	Male	-1.07	0.0729
ENSG00000167595	PROSER3	intron	19	35765176	35766768	Adipose_Subcutaneous	Distal	-0.84	0.0729
		intron	5	43139309	43173318	Cells_EBV-transformed_lymphocytes	Male	-1.79	0.0729
ENSG00000070190	DAPP1	intron	4	99865836	99866034	Cells_EBV-transformed_lymphocytes	Rectal	1.79	0.0729
ENSG00000135250	SRPK2	intron	7	105203785	105268806	Colon_Transverse	Overall	0.36	0.0729
ENSG00000135250	SRPK2	intron	7	105203785	105388648	Cells_EBV-transformed_lymphocytes	Overall	-1.79	0.0729
ENSG00000172262	ZNF131	intron	5	43161931	43173318	Adipose_Visceral_Omentum	Male	-1.79	0.0729
ENSG00000129925	PGAP6	intron	16	377848	381701	Adipose_Subcutaneous	Rectal	1.79	0.0729
ENSG00000145781	COMMD10	intron	5	116303683	116399482	Adipose_Subcutaneous	Overall	1.79	0.0729
ENSG00000116885	OSCP1	intron	1	36422896	36423363	Adipose_Subcutaneous	Distal	1.69	0.0729
ENSG00000060339	CCAR1	intron	10	68755536	68757294	Adipose_Subcutaneous	Colon	-1.79	0.0729
ENSG00000135124	P2RX4	intron	12	121222166	121228533	Cells_EBV-transformed_lymphocytes	Female	-2.11	0.0729
ENSG00000165119	HNRNPK	intron	9	83978452	83980119	Cells_EBV-transformed_lymphocytes	Colon	1.79	0.0729
ENSG00000105609	LILRB5	intron	19	54255582	54256043	Adipose_Subcutaneous	Female	1.79	0.0729
ENSG00000105609	LILRB5	intron	19	54255582	54256043	Adipose_Subcutaneous	Male	1.79	0.0729
ENSG00000204498	NFKBIL1	intron	6	31548439	31557628	Adipose_Visceral_Omentum	Rectal	-1.79	0.0729
ENSG00000064933	PMS1	intron	2	189762992	189764855	Adipose_Visceral_Omentum	Rectal	1.79	0.0729
ENSG00000137776	SLTM	intron	15	58887540	58888385	Adipose_Subcutaneous	Colon	1.79	0.0729
ENSG00000137776	SLTM	intron	15	58887620	58888385	Adipose_Subcutaneous	Colon	-1.79	0.0729
ENSG00000151687	ANKAR	intron	2	189762992	189764855	Adipose_Visceral_Omentum	Rectal	1.79	0.0729
ENSG00000253559	OSGEPL1-AS1	intron	2	189762992	189764855	Adipose_Visceral_Omentum	Rectal	1.79	0.0729
ENSG00000095261	PSMD5	intron	9	120820979	120821355	Adipose_Visceral_Omentum	Proximal	1.79	0.0729
ENSG00000168803	ADAL	intron	15	43345980	43347016	Cells_EBV-transformed_lymphocytes	Overall	1.79	0.0729
		intron	20	63236445	63237903	Cells_EBV-transformed_lymphocytes	Distal	-1.79	0.0729
ENSG00000138735	PDE5A	intron	4	119520342	119520935	Adipose_Subcutaneous	Colon	1.79	0.0729
ENSG00000156170	NDUFAF6	intron	8	94958179	94975817	Cells_EBV-transformed_lymphocytes	Female	-1.79	0.0729
ENSG00000150048	CLEC1A	intron	12	10081413	10098808	Adipose_Subcutaneous	Overall	-1.79	0.0729
ENSG00000096433	ITPR3	intron	6	33678839	33679882	Cells_EBV-transformed_lymphocytes	Overall	1.83	0.073
ENSG00000198042	MAK16	intron	8	33490339	33495542	Cells_EBV-transformed_lymphocytes	Colon	1.79	0.073
ENSG00000154928	EPHB1	intron	3	134552012	134561377	Cells_EBV-transformed_lymphocytes	Colon	2.11	0.073
ENSG00000182923	CEP63	intron	3	134552012	134561377	Cells_EBV-transformed_lymphocytes	Colon	2.11	0.073
ENSG00000165714	BORCS5	intron	12	12435785	12461357	Cells_EBV-transformed_lymphocytes	Male	-1.79	0.073
ENSG00000179344	HLA-DQB1	intron	6	32660249	32661967	Cells_EBV-transformed_lymphocytes	Colon	-1.79	0.073
ENSG00000232629	HLA-DQB2	intron	6	32660249	32661967	Cells_EBV-transformed_lymphocytes	Colon	-1.79	0.073
ENSG00000114648	KLHL18	intron	3	47334819	47336520	Adipose_Visceral_Omentum	Rectal	-1.79	0.073
ENSG00000120647	CCDC77	intron	12	430736	431866	Adipose_Visceral_Omentum	Female	-1.79	0.073
ENSG00000172296	SPTLC3	intron	20	13117725	13126591	Adipose_Visceral_Omentum	Female	-1.43	0.073
		intron	5	172926569	172932436	Cells_EBV-transformed_lymphocytes	Colon	-1.79	0.073
ENSG00000117691	NENF	intron	1	212433120	212444339	Adipose_Visceral_Omentum	Colon	1.81	0.073
ENSG00000065000	AP3D1	intron	19	2109207	2109873	Adipose_Subcutaneous	Female	-1.79	0.073
ENSG00000065000	AP3D1	intron	19	2108766	2109086	Cells_EBV-transformed_lymphocytes	Female	1.79	0.073
ENSG00000065000	AP3D1	intron	19	2109344	2109873	Adipose_Subcutaneous	Female	1.79	0.073
ENSG00000134574	DDB2	intron	11	47235412	47237837	Adipose_Subcutaneous	Colon	-1.79	0.073
ENSG00000103429	BFAR	intron	16	14648592	14655066	Adipose_Visceral_Omentum	Male	-1.79	0.073
ENSG00000171735	CAMTA1	intron	1	6807088	6820181	Adipose_Visceral_Omentum	Female	1.79	0.073
ENSG00000103429	BFAR	intron	16	14648592	14649804	Adipose_Visceral_Omentum	Male	-1.79	0.073
ENSG00000124508	BTN2A2	intron	6	26385362	26388013	Adipose_Subcutaneous	Proximal	-1.79	0.073
ENSG00000158869	FCER1G	intron	1	161215370	161218241	Adipose_Subcutaneous	Male	-1.79	0.073
ENSG00000158869	FCER1G	intron	1	161215370	161217986	Adipose_Visceral_Omentum	Male	-1.79	0.073
ENSG00000083457	ITGAE	intron	17	3716798	3720307	Cells_EBV-transformed_lymphocytes	Rectal	-1.79	0.073
ENSG00000121210	TMEM131L	intron	4	153632838	153634192	Adipose_Subcutaneous	Colon	0	0.073
ENSG00000171302	CANT1	intron	17	78997963	79005372	Cells_EBV-transformed_lymphocytes	Female	-1.79	0.073
ENSG00000171302	CANT1	intron	17	79005481	79009664	Cells_EBV-transformed_lymphocytes	Female	-1.79	0.073
ENSG00000185019	UBOX5	intron	20	3149260	3159766	Cells_EBV-transformed_lymphocytes	Colon	1.79	0.073
ENSG00000215251	FASTKD5	intron	20	3149260	3159766	Cells_EBV-transformed_lymphocytes	Colon	1.79	0.073
ENSG00000148634	HERC4	intron	10	67966802	67988663	Cells_EBV-transformed_lymphocytes	Overall	-1.79	0.073
ENSG00000088280	ASAP3	intron	1	23431918	23433077	Adipose_Subcutaneous	Proximal	0	0.073
ENSG00000113504	SLC12A7	intron	5	1063534	1063844	Adipose_Visceral_Omentum	Male	1.79	0.073
ENSG00000162086	ZNF75A	intron	16	3317022	3317190	Cells_EBV-transformed_lymphocytes	Colon	-1.79	0.073
ENSG00000105053	VRK3	intron	19	49997570	50000790	Cells_EBV-transformed_lymphocytes	Female	1.73	0.073
ENSG00000104228	TRIM35	intron	8	27289280	27290156	Adipose_Visceral_Omentum	Female	0.11	0.073
ENSG00000107020	PLGRKT	intron	9	5361888	5431897	Cells_EBV-transformed_lymphocytes	Proximal	0.36	0.073
ENSG00000106125	MINDY4	intron	7	30882361	30882921	Adipose_Subcutaneous	Colon	1.79	0.073
ENSG00000138162	TACC2	intron	10	122224787	122226369	Colon_Transverse	Overall	1.79	0.073
ENSG00000160055	TMEM234	intron	1	32217124	32217259	Adipose_Visceral_Omentum	Male	-1.79	0.073
ENSG00000138162	TACC2	intron	10	122224787	122226366	Colon_Transverse	Overall	-1.79	0.073
ENSG00000033867	SLC4A7	intron	3	27436548	27437388	Adipose_Subcutaneous	Proximal	-1.79	0.073
ENSG00000185986	SDHAP3	intron	5	1599269	1599627	Cells_EBV-transformed_lymphocytes	Female	-0.95	0.073
ENSG00000188002	PDCD6P1	intron	5	1599269	1599627	Cells_EBV-transformed_lymphocytes	Female	-0.95	0.073
ENSG00000130844	ZNF331	intron	19	53522684	53539216	Adipose_Subcutaneous	Female	-0.52	0.073
ENSG00000204338	CYP21A1P	intron	6	32007470	32007671	Adipose_Visceral_Omentum	Female	-1.79	0.073
ENSG00000231852	CYP21A2	intron	6	32007470	32007671	Adipose_Visceral_Omentum	Female	-1.79	0.073
ENSG00000129657	SEC14L1	intron	17	77194911	77200484	Adipose_Subcutaneous	Overall	-1.79	0.073
ENSG00000178966	RMI1	intron	9	83981004	83999709	Cells_EBV-transformed_lymphocytes	Colon	1.79	0.073
ENSG00000162645	GBP2	intron	1	89114296	89116992	Cells_EBV-transformed_lymphocytes	Proximal	-0.25	0.073
		intron	4	88271258	88277143	Cells_EBV-transformed_lymphocytes	Colon	-1.79	0.0731
ENSG00000158769	F11R	intron	1	161038673	161038880	Adipose_Subcutaneous	Female	1.79	0.0731
ENSG00000158769	F11R	intron	1	161038694	161038880	Adipose_Subcutaneous	Female	-1.79	0.0731
ENSG00000215845	TSTD1	intron	1	161038673	161038880	Adipose_Subcutaneous	Female	1.79	0.0731
ENSG00000215845	TSTD1	intron	1	161038694	161038880	Adipose_Subcutaneous	Female	-1.79	0.0731
ENSG00000242282	AC108488.1	intron	2	3534255	3536198	Adipose_Visceral_Omentum	Male	-1.79	0.0731
ENSG00000067066	SP100	intron	2	230464150	230466301	Adipose_Visceral_Omentum	Overall	-1.76	0.0731
ENSG00000146731	CCT6A	intron	7	56060940	56061747	Adipose_Subcutaneous	Proximal	1.79	0.0731
ENSG00000146731	CCT6A	intron	7	56061849	56062683	Adipose_Visceral_Omentum	Proximal	-1.79	0.0731
ENSG00000108039	XPNPEP1	intron	10	109891826	109893012	Adipose_Subcutaneous	Proximal	0.6	0.0731
ENSG00000174697	LEP	intron	7	128252162	128254404	Adipose_Subcutaneous	Colon	1.79	0.0731
ENSG00000158769	F11R	intron	1	161038075	161038880	Cells_EBV-transformed_lymphocytes	Female	1.78	0.0731
ENSG00000215845	TSTD1	intron	1	161038075	161038880	Cells_EBV-transformed_lymphocytes	Female	1.78	0.0731
ENSG00000160191	PDE9A	intron	21	42743860	42751116	Adipose_Subcutaneous	Female	-1.79	0.0731
ENSG00000059758	CDK17	intron	12	96295122	96297270	Adipose_Subcutaneous	Overall	1.79	0.0731
ENSG00000118900	UBN1	intron	16	4877111	4880083	Adipose_Visceral_Omentum	Male	1.79	0.0731
ENSG00000221887	HMSD	intron	18	63949400	63953354	Cells_EBV-transformed_lymphocytes	Colon	-2.15	0.0731
ENSG00000160961	ZNF333	intron	19	14690150	14693451	Adipose_Visceral_Omentum	Proximal	1.79	0.0731
ENSG00000116039	ATP6V1B1	intron	2	70963654	70964438	Adipose_Visceral_Omentum	Male	1.79	0.0731
ENSG00000204120	GIGYF2	intron	2	232815737	232816871	Adipose_Subcutaneous	Rectal	1.79	0.0731
ENSG00000266074	BAHCC1	intron	17	81446830	81447036	Adipose_Visceral_Omentum	Male	-1.79	0.0731
ENSG00000163382	NAXE	intron	1	156592209	156592391	Cells_EBV-transformed_lymphocytes	Male	-1.79	0.0731
ENSG00000165983	PTER	intron	10	16437047	16484337	Adipose_Visceral_Omentum	Colon	-1.83	0.0731
ENSG00000144749	LRIG1	intron	3	66410272	66412871	Adipose_Visceral_Omentum	Distal	-1.79	0.0731
ENSG00000168096	ANKS3	intron	16	4726854	4726979	Adipose_Visceral_Omentum	Distal	-1.79	0.0731
ENSG00000059377	TBXAS1	intron	7	140007182	140015723	Adipose_Visceral_Omentum	Female	-1.79	0.0731
ENSG00000149292	TTC12	intron	11	113365060	113366225	Adipose_Visceral_Omentum	Distal	1.77	0.0731
ENSG00000233461	AL445524.1	intron	1	231524547	231527338	Adipose_Visceral_Omentum	Distal	-1.26	0.0731
ENSG00000163382	NAXE	intron	1	156592209	156592365	Cells_EBV-transformed_lymphocytes	Male	1.79	0.0731
ENSG00000100483	VCPKMT	intron	14	50109713	50112615	Adipose_Subcutaneous	Colon	1.79	0.0731
ENSG00000174233	ADCY6	intron	12	48770970	48771710	Adipose_Subcutaneous	Rectal	-1.79	0.0731
ENSG00000198707	CEP290	intron	12	88054413	88055576	Adipose_Visceral_Omentum	Female	1.79	0.0731
ENSG00000198707	CEP290	intron	12	88053746	88054340	Adipose_Subcutaneous	Female	1.79	0.0731
ENSG00000231793	DOC2GP	intron	11	67615205	67615288	Adipose_Subcutaneous	Proximal	1.79	0.0731
ENSG00000231793	DOC2GP	intron	11	67614939	67615071	Adipose_Subcutaneous	Proximal	1.79	0.0731
ENSG00000109320	NFKB1	intron	4	102525557	102529836	Colon_Sigmoid	Overall	-1.79	0.0731
ENSG00000136877	FPGS	intron	9	127803062	127804285	Adipose_Subcutaneous	Male	1.79	0.0731
ENSG00000162419	GMEB1	intron	1	28697084	28702438	Adipose_Visceral_Omentum	Rectal	-0.6	0.0731
ENSG00000163516	ANKZF1	intron	2	219233433	219233715	Adipose_Visceral_Omentum	Female	1.79	0.0731
ENSG00000250934	AC016924.1	intron	3	126288123	126290953	Adipose_Subcutaneous	Distal	-1.79	0.0731
ENSG00000138119	MYOF	intron	10	93456937	93482107	Adipose_Subcutaneous	Distal	-1.79	0.0731
ENSG00000107521	HPS1	intron	10	98430670	98433940	Adipose_Subcutaneous	Colon	0.87	0.0731
ENSG00000125107	CNOT1	intron	16	58530347	58531956	Adipose_Visceral_Omentum	Rectal	1.79	0.0731
ENSG00000125107	CNOT1	intron	16	58530347	58531958	Adipose_Visceral_Omentum	Rectal	-1.79	0.0731
		intron	12	24955657	24960054	Cells_EBV-transformed_lymphocytes	Distal	1.79	0.0731
ENSG00000138735	PDE5A	intron	4	119519139	119520307	Adipose_Subcutaneous	Colon	1.79	0.0731
ENSG00000108592	FTSJ3	intron	17	63822168	63822665	Adipose_Subcutaneous	Female	-1.77	0.0731
ENSG00000196535	MYO18A	intron	17	29074914	29082316	Cells_EBV-transformed_lymphocytes	Female	-0.87	0.0731
ENSG00000159685	CHCHD6	intron	3	126733222	126852644	Adipose_Subcutaneous	Colon	-0.46	0.0731
ENSG00000155085	AK9	intron	6	109633323	109641518	Cells_EBV-transformed_lymphocytes	Proximal	1.79	0.0731
ENSG00000181790	ADGRB1	intron	8	142490815	142510932	Adipose_Visceral_Omentum	Colon	-1.79	0.0731
ENSG00000155085	AK9	intron	6	109633103	109633184	Adipose_Subcutaneous	Proximal	1.79	0.0731
ENSG00000178607	ERN1	intron	17	64065287	64066671	Adipose_Subcutaneous	Distal	-1.79	0.0731
ENSG00000182973	CNOT10	intron	3	32734976	32759458	Adipose_Visceral_Omentum	Female	1.79	0.0731
ENSG00000148655	LRMDA	intron	10	76324485	76557209	Adipose_Visceral_Omentum	Distal	0.9	0.0731
ENSG00000198496	NBR2	intron	17	43131270	43132599	Colon_Sigmoid	Overall	1.77	0.0731
ENSG00000112308	C6orf62	intron	6	24716324	24718540	Colon_Transverse	Overall	2.19	0.0731
ENSG00000127472	PLA2G5	intron	1	20086227	20089789	Adipose_Visceral_Omentum	Male	1.79	0.0731
ENSG00000165072	MAMDC2	intron	9	70170631	70218337	Adipose_Subcutaneous	Female	-1.79	0.0731
ENSG00000115993	TRAK2	intron	2	201420706	201451350	Adipose_Visceral_Omentum	Proximal	1.79	0.0731
ENSG00000124406	ATP8A1	intron	4	42588329	42590811	Adipose_Visceral_Omentum	Male	1.79	0.0731
ENSG00000127472	PLA2G5	intron	1	20086227	20090568	Adipose_Subcutaneous	Male	-1.79	0.0731
ENSG00000135698	MPHOSPH6	intron	16	82164194	82170125	Adipose_Visceral_Omentum	Proximal	-1.79	0.0732
ENSG00000177674	AGTRAP	intron	1	11745837	11747440	Adipose_Visceral_Omentum	Colon	-1.79	0.0732
ENSG00000048991	R3HDM1	intron	2	135641790	135645379	Cells_EBV-transformed_lymphocytes	Overall	1.79	0.0732
ENSG00000214106	PAXIP1-AS2	intron	7	154946493	154946593	Adipose_Subcutaneous	Distal	-0.38	0.0732
		intron	1	207496388	207505904	Cells_EBV-transformed_lymphocytes	Rectal	-1.79	0.0732
ENSG00000127418	FGFRL1	intron	4	1011954	1012470	Adipose_Subcutaneous	Distal	1.79	0.0732
ENSG00000170153	RNF150	intron	4	140911354	140925977	Adipose_Subcutaneous	Distal	0	0.0732
ENSG00000172554	SNTG2	intron	2	1173183	1209103	Adipose_Subcutaneous	Colon	-1.79	0.0732
ENSG00000237036	ZEB1-AS1	intron	10	31308152	31309893	Adipose_Subcutaneous	Male	0.6	0.0732
ENSG00000100266	PACSIN2	intron	22	42876333	42879048	Cells_EBV-transformed_lymphocytes	Distal	2.15	0.0732
ENSG00000181991	MRPS11	intron	15	88468024	88472236	Adipose_Visceral_Omentum	Colon	-1.79	0.0732
ENSG00000181991	MRPS11	intron	15	88468024	88475110	Adipose_Visceral_Omentum	Colon	1.79	0.0732
ENSG00000187609	EXD3	intron	9	137357306	137358327	Colon_Sigmoid	Overall	1.79	0.0732
		intron	9	120843439	120847294	Cells_EBV-transformed_lymphocytes	Colon	-1.79	0.0732
ENSG00000117114	ADGRL2	intron	1	81801068	81836885	Adipose_Subcutaneous	Proximal	-1.79	0.0732
ENSG00000135723	FHOD1	intron	16	67234472	67236411	Cells_EBV-transformed_lymphocytes	Female	-1.79	0.0732
ENSG00000167543	TP53I13	intron	17	29569359	29571591	Cells_EBV-transformed_lymphocytes	Proximal	-1.79	0.0732
ENSG00000104447	TRPS1	intron	8	115620060	115668545	Adipose_Visceral_Omentum	Distal	2.04	0.0732
ENSG00000130703	OSBPL2	intron	20	62238597	62256057	Adipose_Subcutaneous	Distal	0.6	0.0732
ENSG00000151687	ANKAR	intron	2	189707146	189719572	Cells_EBV-transformed_lymphocytes	Rectal	-1.79	0.0732
ENSG00000137312	FLOT1	intron	6	30741867	30742147	Adipose_Subcutaneous	Male	1.79	0.0732
ENSG00000055208	TAB2	intron	6	149342833	149369909	Cells_EBV-transformed_lymphocytes	Overall	-0.9	0.0732
ENSG00000214078	CPNE1	intron	20	35630490	35630741	Colon_Transverse	Overall	-1.79	0.0732
ENSG00000141504	SAT2	intron	17	7626793	7626943	Cells_EBV-transformed_lymphocytes	Male	1.79	0.0732
ENSG00000169764	UGP2	intron	2	63857718	63857829	Adipose_Visceral_Omentum	Proximal	-1.79	0.0732
ENSG00000229728	AL136531.1	intron	20	1325529	1350339	Adipose_Visceral_Omentum	Rectal	-1.79	0.0732
ENSG00000234684	SDCBP2-AS1	intron	20	1325529	1350339	Adipose_Visceral_Omentum	Rectal	-1.79	0.0732
ENSG00000117859	OSBPL9	intron	1	51748398	51750145	Adipose_Visceral_Omentum	Distal	1.79	0.0732
ENSG00000166974	MAPRE2	intron	18	35041661	35070195	Adipose_Subcutaneous	Proximal	1.79	0.0732
ENSG00000188508	KRTDAP	intron	19	35488485	35488802	Adipose_Visceral_Omentum	Colon	-1.79	0.0732
ENSG00000196227	FAM217B	intron	20	59942512	59943940	Adipose_Visceral_Omentum	Female	1.79	0.0732
ENSG00000196227	FAM217B	intron	20	59942512	59949254	Cells_EBV-transformed_lymphocytes	Female	-1.79	0.0732
ENSG00000114021	NIT2	intron	3	100339205	100339815	Adipose_Subcutaneous	Overall	-0.47	0.0732
ENSG00000113569	NUP155	intron	5	37309267	37310552	Adipose_Visceral_Omentum	Distal	-1.78	0.0732
ENSG00000066379	POLR1H	intron	6	30061669	30062224	Adipose_Subcutaneous	Proximal	-2.22	0.0732
		intron	2	64188562	64189225	Cells_EBV-transformed_lymphocytes	Overall	1.79	0.0732
ENSG00000205302	SNX2	intron	5	122803613	122808277	Adipose_Subcutaneous	Female	-1.79	0.0732
ENSG00000116783	TNNI3K	intron	1	74206774	74236102	Adipose_Subcutaneous	Male	-2.1	0.0732
ENSG00000254685	FPGT	intron	1	74206774	74236102	Adipose_Subcutaneous	Male	-2.1	0.0732
ENSG00000128563	PRKRIP1	intron	7	102376322	102399548	Adipose_Visceral_Omentum	Proximal	-1.97	0.0732
ENSG00000006282	SPATA20	intron	17	50552180	50554251	Cells_EBV-transformed_lymphocytes	Proximal	0.42	0.0732
ENSG00000112357	PEX7	intron	6	136870003	136872198	Cells_EBV-transformed_lymphocytes	Male	-1.79	0.0732
ENSG00000166896	ATP23	intron	12	57941888	57945628	Cells_EBV-transformed_lymphocytes	Overall	-1.79	0.0732
ENSG00000148290	SURF1	intron	9	133356320	133356400	Whole_Blood	Overall	1.28	0.0732
ENSG00000105967	TFEC	intron	7	115954642	115956679	Whole_Blood	Overall	1.79	0.0732
ENSG00000105967	TFEC	intron	7	115956793	115984262	Adipose_Visceral_Omentum	Overall	-1.79	0.0732
ENSG00000143514	TP53BP2	intron	1	223803452	223804174	Adipose_Subcutaneous	Rectal	1.79	0.0732
ENSG00000165475	CRYL1	intron	13	20427305	20432102	Adipose_Visceral_Omentum	Distal	-1.79	0.0732
ENSG00000123358	NR4A1	intron	12	52041929	52054327	Cells_EBV-transformed_lymphocytes	Female	0.79	0.0732
ENSG00000197208	SLC22A4	intron	5	132312264	132313614	Adipose_Subcutaneous	Overall	-0.6	0.0732
ENSG00000126001	CEP250	intron	20	35478101	35479231	Colon_Sigmoid	Overall	-1.79	0.0732
ENSG00000120306	CYSTM1	intron	5	140175285	140243305	Adipose_Subcutaneous	Female	-1.77	0.0733
ENSG00000237765	FAM200B	intron	4	15681784	15686236	Adipose_Visceral_Omentum	Colon	-0.35	0.0733
ENSG00000101187	SLCO4A1	intron	20	62642553	62656359	Adipose_Subcutaneous	Rectal	-1.77	0.0733
ENSG00000119812	FAM98A	intron	2	33587320	33588335	Cells_EBV-transformed_lymphocytes	Proximal	0.18	0.0733
ENSG00000196535	MYO18A	intron	17	29122253	29127852	Adipose_Subcutaneous	Overall	0.22	0.0733
ENSG00000144306	SCRN3	intron	2	174396293	174398275	Adipose_Subcutaneous	Colon	1.78	0.0733
ENSG00000170525	PFKFB3	intron	10	6226365	6254178	Whole_Blood	Overall	1.79	0.0733
ENSG00000196498	NCOR2	intron	12	124354196	124354837	Cells_EBV-transformed_lymphocytes	Proximal	-1.79	0.0733
ENSG00000215244	LINC02649	intron	10	6226365	6254178	Whole_Blood	Overall	1.79	0.0733
ENSG00000177963	RIC8A	intron	11	213418	214230	Adipose_Subcutaneous	Colon	-0.17	0.0733
ENSG00000082781	ITGB5	intron	3	124848558	124859242	Adipose_Visceral_Omentum	Rectal	-1.79	0.0733
ENSG00000082996	RNF13	intron	3	149921227	149960740	Adipose_Visceral_Omentum	Proximal	1.79	0.0733
ENSG00000083535	PIBF1	intron	13	72917166	72931165	Adipose_Visceral_Omentum	Female	-1.79	0.0733
ENSG00000165983	PTER	intron	10	16437047	16484337	Adipose_Visceral_Omentum	Proximal	-1.68	0.0733
ENSG00000160712	IL6R	intron	1	154449980	154465134	Colon_Transverse	Overall	-2.14	0.0733
ENSG00000085733	CTTN	intron	11	70420510	70422940	Cells_EBV-transformed_lymphocytes	Male	-1.77	0.0733
ENSG00000183401	CCDC159	intron	19	11351973	11352057	Adipose_Subcutaneous	Male	1.79	0.0733
ENSG00000118564	FBXL5	intron	4	15628033	15630666	Adipose_Visceral_Omentum	Female	0	0.0733
ENSG00000173614	NMNAT1	intron	1	9981170	9982301	Cells_EBV-transformed_lymphocytes	Proximal	1.79	0.0733
ENSG00000119711	ALDH6A1	intron	14	74071497	74071896	Adipose_Visceral_Omentum	Colon	1.79	0.0733
ENSG00000148143	ZNF462	intron	9	107003426	107009545	Adipose_Subcutaneous	Colon	-1.79	0.0733
		intron	22	41898781	41900020	Cells_EBV-transformed_lymphocytes	Distal	-1.79	0.0733
ENSG00000069431	ABCC9	intron	12	21936694	21938018	Adipose_Subcutaneous	Male	-1.79	0.0733
ENSG00000125845	BMP2	intron	20	6768875	6770120	Adipose_Subcutaneous	Overall	-1.79	0.0733
ENSG00000125845	BMP2	intron	20	6770472	6778245	Adipose_Subcutaneous	Overall	1.79	0.0733
ENSG00000198911	SREBF2	intron	22	41899553	41900020	Adipose_Visceral_Omentum	Distal	1.79	0.0733
ENSG00000063180	CA11	intron	19	48638144	48638240	Adipose_Subcutaneous	Distal	1.79	0.0733
ENSG00000187824	TMEM220	intron	17	10729060	10729780	Cells_EBV-transformed_lymphocytes	Rectal	0.54	0.0733
ENSG00000066654	THUMPD1	intron	16	20738269	20738897	Adipose_Subcutaneous	Female	0.54	0.0733
ENSG00000243566	UPK3B	intron	7	76511882	76513947	Adipose_Visceral_Omentum	Proximal	1.79	0.0733
ENSG00000057704	TMCC3	intron	12	94582538	94650353	Adipose_Subcutaneous	Male	-1.79	0.0733
ENSG00000168824	NSG1	intron	4	4386643	4387119	Cells_EBV-transformed_lymphocytes	Rectal	1.79	0.0733
ENSG00000221914	PPP2R2A	intron	8	26338987	26339903	Cells_EBV-transformed_lymphocytes	Distal	0.6	0.0733
ENSG00000069122	ADGRF5	intron	6	46900083	46906661	Adipose_Visceral_Omentum	Female	1.77	0.0733
ENSG00000002933	TMEM176A	intron	7	150803832	150804827	Adipose_Subcutaneous	Distal	1.58	0.0733
ENSG00000163382	NAXE	intron	1	156591986	156592101	Adipose_Visceral_Omentum	Male	-1.79	0.0733
ENSG00000204574	ABCF1	intron	6	30571560	30577818	Adipose_Visceral_Omentum	Proximal	0.29	0.0733
ENSG00000135541	AHI1	intron	6	135492291	135497583	Adipose_Visceral_Omentum	Proximal	-1.79	0.0733
ENSG00000135541	AHI1	intron	6	135492291	135497188	Cells_EBV-transformed_lymphocytes	Proximal	-0.6	0.0733
ENSG00000182670	TTC3	intron	21	37156906	37157161	Adipose_Subcutaneous	Female	-1.79	0.0733
ENSG00000198400	NTRK1	intron	1	156815838	156842081	Adipose_Visceral_Omentum	Rectal	-1.79	0.0733
ENSG00000008710	PKD1	intron	16	2106024	2106091	Adipose_Visceral_Omentum	Male	-1.21	0.0733
ENSG00000187609	EXD3	intron	9	137374763	137377074	Adipose_Subcutaneous	Distal	1.51	0.0733
ENSG00000164306	PRIMPOL	intron	4	184678394	184685409	Adipose_Subcutaneous	Distal	1.79	0.0733
ENSG00000179526	SHARPIN	intron	8	144103225	144103847	Whole_Blood	Overall	1.79	0.0733
ENSG00000026297	RNASET2	intron	6	166934136	166938895	Cells_EBV-transformed_lymphocytes	Colon	1.36	0.0733
ENSG00000071242	RPS6KA2	intron	6	166934136	166938895	Cells_EBV-transformed_lymphocytes	Colon	1.36	0.0733
ENSG00000114107	CEP70	intron	3	138571356	138572859	Adipose_Subcutaneous	Proximal	-1.79	0.0733
ENSG00000171202	TMEM126A	intron	11	85648089	85650249	Adipose_Visceral_Omentum	Female	1.79	0.0733
ENSG00000005189	REXO5	intron	16	20833123	20839755	Adipose_Subcutaneous	Colon	-1.79	0.0733
		intron	3	175264093	175271057	Cells_EBV-transformed_lymphocytes	Rectal	-1.79	0.0733
ENSG00000118263	KLF7	intron	2	207124404	207165467	Cells_EBV-transformed_lymphocytes	Proximal	-1.79	0.0734
ENSG00000122483	CCDC18	intron	1	93246204	93246838	Cells_EBV-transformed_lymphocytes	Overall	1.79	0.0734
ENSG00000105486	LIG1	intron	19	48133097	48133981	Adipose_Subcutaneous	Colon	0.48	0.0734
ENSG00000101361	NOP56	intron	20	2652931	2653279	Adipose_Subcutaneous	Proximal	0.29	0.0734
ENSG00000116783	TNNI3K	intron	1	74201410	74236102	Adipose_Subcutaneous	Male	-1.66	0.0734
ENSG00000254685	FPGT	intron	1	74201410	74236102	Adipose_Subcutaneous	Male	-1.66	0.0734
ENSG00000181896	ZNF101	intron	19	19668207	19677864	Adipose_Subcutaneous	Male	1.79	0.0734
ENSG00000143786	CNIH3	intron	1	224435187	224439634	Adipose_Visceral_Omentum	Distal	-1.79	0.0734
ENSG00000244682	FCGR2C	intron	1	161600766	161601240	Adipose_Subcutaneous	Colon	1.79	0.0734
ENSG00000184313	MROH7	intron	1	54702745	54706435	Adipose_Subcutaneous	Proximal	-1.79	0.0734
ENSG00000149573	MPZL2	intron	11	118255233	118257238	Adipose_Subcutaneous	Distal	-1.79	0.0734
ENSG00000204681	GABBR1	intron	6	29629107	29630458	Adipose_Subcutaneous	Female	-1.79	0.0734
ENSG00000184470	TXNRD2	intron	22	19880717	19883325	Adipose_Subcutaneous	Male	-1.79	0.0734
ENSG00000160294	MCM3AP	intron	21	46270563	46272561	Adipose_Visceral_Omentum	Female	-0.88	0.0734
ENSG00000071994	PDCD2	intron	6	170578970	170583057	Adipose_Visceral_Omentum	Colon	-0.16	0.0734
ENSG00000070010	UFD1	intron	22	19450744	19454802	Cells_EBV-transformed_lymphocytes	Male	-1.79	0.0734
ENSG00000125648	SLC25A23	intron	19	6438821	6441979	Cells_EBV-transformed_lymphocytes	Distal	1.79	0.0734
ENSG00000244239	ICA1-AS1	intron	7	8262419	8262580	Colon_Transverse	Overall	1.79	0.0734
ENSG00000266865	AC138207.8	intron	17	31032506	31033295	Cells_EBV-transformed_lymphocytes	Proximal	1.79	0.0734
ENSG00000105419	MEIS3	intron	19	47406971	47407079	Adipose_Subcutaneous	Distal	-1.79	0.0734
ENSG00000105419	MEIS3	intron	19	47407428	47409099	Adipose_Visceral_Omentum	Distal	1.79	0.0734
ENSG00000105419	MEIS3	intron	19	47407566	47409099	Adipose_Visceral_Omentum	Distal	-1.79	0.0734
ENSG00000140598	EFL1	intron	15	82138842	82151451	Adipose_Subcutaneous	Distal	1.79	0.0734
ENSG00000184277	TM2D3	intron	15	101650161	101652271	Adipose_Visceral_Omentum	Distal	1.77	0.0734
ENSG00000110719	TCIRG1	intron	11	68049437	68049663	Adipose_Subcutaneous	Male	2.23	0.0734
ENSG00000224078	SNHG14	intron	15	25093974	25095627	Adipose_Subcutaneous	Proximal	-0.09	0.0734
ENSG00000072609	CHFR	intron	12	132870783	132872285	Adipose_Visceral_Omentum	Rectal	-0.6	0.0734
ENSG00000079805	DNM2	intron	19	10808580	10812264	Adipose_Subcutaneous	Male	1.79	0.0734
ENSG00000185019	UBOX5	intron	20	3115466	3121384	Adipose_Visceral_Omentum	Proximal	-0.61	0.0734
ENSG00000163382	NAXE	intron	1	156591986	156592105	Adipose_Visceral_Omentum	Male	1.79	0.0734
ENSG00000124731	TREM1	intron	6	41281153	41282395	Whole_Blood	Overall	1.79	0.0734
ENSG00000152256	PDK1	intron	2	172568817	172570726	Adipose_Visceral_Omentum	Colon	1.79	0.0734
ENSG00000140262	TCF12	intron	15	57063823	57072653	Adipose_Visceral_Omentum	Colon	1.79	0.0734
ENSG00000156795	NTAQ1	intron	8	123430033	123436453	Adipose_Visceral_Omentum	Overall	1.35	0.0734
ENSG00000051825	MPHOSPH9	intron	12	123223127	123227463	Cells_EBV-transformed_lymphocytes	Male	-1.76	0.0734
ENSG00000247556	OIP5-AS1	intron	15	41286100	41308567	Cells_EBV-transformed_lymphocytes	Colon	-1.76	0.0734
ENSG00000196704	AMZ2	intron	17	68206238	68250188	Cells_EBV-transformed_lymphocytes	Female	-1	0.0734
ENSG00000241057	AC004951.3	intron	7	43966395	43969732	Adipose_Subcutaneous	Proximal	-2.18	0.0734
ENSG00000125885	MCM8	intron	20	5973196	5977289	Adipose_Subcutaneous	Proximal	1.79	0.0734
ENSG00000137710	RDX	intron	11	110258189	110263960	Adipose_Subcutaneous	Overall	1.79	0.0735
ENSG00000198399	ITSN2	intron	2	24315224	24321814	Whole_Blood	Overall	-1.79	0.0735
ENSG00000114491	UMPS	intron	3	124738239	124740024	Adipose_Subcutaneous	Distal	-1.12	0.0735
ENSG00000173264	GPR137	intron	11	64286234	64286510	Cells_EBV-transformed_lymphocytes	Male	-1.79	0.0735
ENSG00000135631	RAB11FIP5	intron	2	73076182	73079651	Adipose_Visceral_Omentum	Female	1.79	0.0735
ENSG00000141068	KSR1	intron	17	27617428	27623314	Adipose_Subcutaneous	Proximal	1.28	0.0735
ENSG00000168961	LGALS9	intron	17	27617428	27623314	Adipose_Subcutaneous	Proximal	1.28	0.0735
ENSG00000105397	TYK2	intron	19	10353098	10353528	Cells_EBV-transformed_lymphocytes	Proximal	-0.6	0.0735
ENSG00000115361	ACADL	intron	2	210220802	210225187	Adipose_Visceral_Omentum	Proximal	-1.79	0.0735
ENSG00000103365	GGA2	intron	16	23494378	23495714	Adipose_Subcutaneous	Male	0	0.0735
ENSG00000170310	STX8	intron	17	9491921	9505038	Adipose_Visceral_Omentum	Colon	1.79	0.0735
ENSG00000023171	GRAMD1B	intron	11	123431166	123480816	Cells_EBV-transformed_lymphocytes	Rectal	1.79	0.0735
ENSG00000100842	EFS	intron	14	23357660	23358876	Adipose_Visceral_Omentum	Rectal	-2.24	0.0735
ENSG00000079999	KEAP1	intron	19	10500080	10502697	Colon_Sigmoid	Overall	-1.79	0.0735
ENSG00000111801	BTN3A3	intron	6	26443442	26443957	Adipose_Subcutaneous	Colon	1.79	0.0735
ENSG00000124549	BTN2A3P	intron	6	26443442	26443957	Adipose_Subcutaneous	Colon	1.79	0.0735
ENSG00000047578	KATNIP	intron	16	27631162	27648604	Cells_EBV-transformed_lymphocytes	Distal	1.79	0.0735
ENSG00000047578	KATNIP	intron	16	27631162	27677729	Cells_EBV-transformed_lymphocytes	Distal	0.6	0.0735
ENSG00000148153	INIP	intron	9	112687633	112689527	Colon_Sigmoid	Overall	1.77	0.0735
ENSG00000140545	MFGE8	intron	15	88899532	88901551	Colon_Sigmoid	Overall	0.34	0.0735
		intron	22	46352330	46352525	Cells_EBV-transformed_lymphocytes	Colon	1.79	0.0735
		intron	3	169985189	169985805	Cells_EBV-transformed_lymphocytes	Proximal	1.79	0.0735
ENSG00000148814	LRRC27	intron	10	132365550	132366846	Cells_EBV-transformed_lymphocytes	Female	1.79	0.0735
ENSG00000133706	LARS1	intron	5	146114311	146120371	Cells_EBV-transformed_lymphocytes	Colon	-1.79	0.0735
ENSG00000221988	PPT2	intron	6	32155183	32155768	Adipose_Visceral_Omentum	Female	-1.79	0.0735
ENSG00000140105	WARS1	intron	14	100369258	100376260	Cells_EBV-transformed_lymphocytes	Distal	-1.79	0.0735
ENSG00000130382	MLLT1	intron	19	6222684	6230570	Adipose_Subcutaneous	Male	1.79	0.0735
ENSG00000132514	CLEC10A	intron	17	7078885	7080052	Adipose_Visceral_Omentum	Male	-1.79	0.0735
ENSG00000138182	KIF20B	intron	10	89711145	89714047	Cells_EBV-transformed_lymphocytes	Rectal	1.79	0.0735
ENSG00000172845	SP3	intron	2	173910257	173913070	Adipose_Visceral_Omentum	Female	-0.04	0.0735
		intron	11	74989154	75005413	Cells_EBV-transformed_lymphocytes	Female	-1.79	0.0735
ENSG00000162139	NEU3	intron	11	74989154	74994509	Adipose_Visceral_Omentum	Female	1.79	0.0735
ENSG00000181444	ZNF467	intron	7	149769200	149770440	Adipose_Subcutaneous	Male	-1.79	0.0735
ENSG00000118564	FBXL5	intron	4	15626955	15627885	Adipose_Visceral_Omentum	Female	0	0.0735
ENSG00000143882	ATP6V1C2	intron	2	10754066	10764331	Adipose_Subcutaneous	Rectal	1.79	0.0735
ENSG00000175866	BAIAP2	intron	17	81084893	81085654	Adipose_Visceral_Omentum	Rectal	1.79	0.0735
ENSG00000181444	ZNF467	intron	7	149771074	149773108	Adipose_Subcutaneous	Male	1.79	0.0735
ENSG00000129933	MAU2	intron	19	19336187	19337170	Colon_Transverse	Overall	1.98	0.0735
ENSG00000153071	DAB2	intron	5	39418345	39424804	Adipose_Visceral_Omentum	Proximal	1.79	0.0735
ENSG00000266714	MYO15B	intron	17	75614033	75614199	Adipose_Subcutaneous	Overall	-1.99	0.0735
ENSG00000091704	CPA1	intron	7	130387089	130387824	Adipose_Visceral_Omentum	Distal	1.79	0.0735
ENSG00000117682	DHDDS	intron	1	26432415	26432891	Adipose_Subcutaneous	Female	1.79	0.0735
ENSG00000198276	UCKL1	intron	20	63942489	63944397	Adipose_Subcutaneous	Male	-1.79	0.0735
ENSG00000198276	UCKL1	intron	20	63942492	63944397	Cells_EBV-transformed_lymphocytes	Male	-1.79	0.0735
ENSG00000275066	SYNRG	intron	17	37577613	37584648	Adipose_Visceral_Omentum	Distal	0.44	0.0735
ENSG00000058091	CDK14	intron	7	90790652	90803124	Cells_EBV-transformed_lymphocytes	Distal	-1.79	0.0735
ENSG00000141577	CEP131	intron	17	81189975	81190639	Cells_EBV-transformed_lymphocytes	Female	1.09	0.0735
		intron	19	49475965	49476145	Cells_EBV-transformed_lymphocytes	Proximal	1.79	0.0735
ENSG00000089041	P2RX7	intron	12	121156147	121160902	Adipose_Subcutaneous	Male	-0.6	0.0735
ENSG00000173744	AGFG1	intron	2	227531210	227533549	Adipose_Visceral_Omentum	Proximal	-1.79	0.0735
ENSG00000090554	FLT3LG	intron	19	49474672	49475674	Adipose_Visceral_Omentum	Proximal	-1.79	0.0735
ENSG00000144857	BOC	intron	3	113272703	113273229	Colon_Sigmoid	Overall	-1.79	0.0735
ENSG00000258366	RTEL1	intron	20	63694488	63694741	Whole_Blood	Overall	1.79	0.0735
ENSG00000153317	ASAP1	intron	8	130152805	130159864	Adipose_Visceral_Omentum	Male	-0.73	0.0735
ENSG00000121413	ZSCAN18	intron	19	58090386	58093228	Adipose_Visceral_Omentum	Rectal	-1.79	0.0735
		intron	2	241671441	241672191	Cells_EBV-transformed_lymphocytes	Proximal	-1.79	0.0735
ENSG00000113716	HMGXB3	intron	5	150032603	150040748	Adipose_Visceral_Omentum	Rectal	-1.79	0.0735
ENSG00000157014	TATDN2	intron	3	10260670	10270131	Adipose_Subcutaneous	Female	0.79	0.0735
ENSG00000173482	PTPRM	intron	18	8379340	8380296	Adipose_Subcutaneous	Overall	1.79	0.0735
ENSG00000099901	RANBP1	intron	22	20117664	20119013	Cells_EBV-transformed_lymphocytes	Proximal	-1.79	0.0735
ENSG00000137312	FLOT1	intron	6	30741704	30741792	Adipose_Visceral_Omentum	Male	1.79	0.0735
ENSG00000177058	SLC38A9	intron	5	55633902	55635544	Adipose_Subcutaneous	Rectal	0	0.0735
ENSG00000181045	SLC26A11	intron	17	80246649	80251329	Adipose_Visceral_Omentum	Colon	1.79	0.0736
ENSG00000131351	HAUS8	intron	19	17050176	17052825	Cells_EBV-transformed_lymphocytes	Distal	-1.76	0.0736
ENSG00000118308	IRAG2	intron	12	25104829	25106943	Adipose_Subcutaneous	Proximal	-0.04	0.0736
ENSG00000120519	SLC10A7	intron	4	146256520	146256826	Adipose_Subcutaneous	Rectal	-1.78	0.0736
ENSG00000197321	SVIL	intron	10	29551263	29554783	Colon_Transverse	Overall	-1.79	0.0736
ENSG00000129187	DCTD	intron	4	182915575	182916419	Cells_EBV-transformed_lymphocytes	Colon	1.79	0.0736
ENSG00000161395	PGAP3	intron	17	39673650	39673993	Adipose_Visceral_Omentum	Colon	1.79	0.0736
ENSG00000129187	DCTD	intron	4	182915575	182916286	Cells_EBV-transformed_lymphocytes	Colon	1.79	0.0736
ENSG00000176393	RNPEP	intron	1	201996263	201999902	Adipose_Subcutaneous	Female	1.79	0.0736
ENSG00000133816	MICAL2	intron	11	12209598	12213255	Adipose_Visceral_Omentum	Male	-1.79	0.0736
ENSG00000154309	DISP1	intron	1	222827601	222835119	Adipose_Subcutaneous	Overall	-2.16	0.0736
ENSG00000228106	AL392172.1	intron	1	222827601	222835119	Adipose_Subcutaneous	Overall	-2.16	0.0736
ENSG00000177058	SLC38A9	intron	5	55627980	55633695	Adipose_Subcutaneous	Rectal	-1.79	0.0736
ENSG00000025796	SEC63	intron	6	107872912	107876564	Adipose_Subcutaneous	Distal	1.71	0.0736
ENSG00000126870	DYNC2I1	intron	7	158930515	158934129	Adipose_Subcutaneous	Colon	0.47	0.0736
ENSG00000152284	TCF7L1	intron	2	85305403	85306206	Adipose_Subcutaneous	Rectal	1.79	0.0736
ENSG00000169857	AVEN	intron	15	33875995	34003032	Adipose_Visceral_Omentum	Rectal	-1.79	0.0736
ENSG00000175155	YPEL2	intron	17	59389468	59397101	Adipose_Visceral_Omentum	Overall	1.79	0.0736
ENSG00000145414	NAF1	intron	4	163157454	163164217	Adipose_Visceral_Omentum	Rectal	-1.9	0.0736
ENSG00000267254	ZNF790-AS1	intron	19	36797811	36801203	Cells_EBV-transformed_lymphocytes	Distal	-1.72	0.0736
ENSG00000160191	PDE9A	intron	21	42751197	42753990	Adipose_Subcutaneous	Colon	-0.24	0.0736
ENSG00000111912	NCOA7	intron	6	125885343	125888972	Adipose_Subcutaneous	Rectal	1.79	0.0736
ENSG00000111912	NCOA7	intron	6	125885343	125888939	Adipose_Visceral_Omentum	Rectal	-1.79	0.0736
ENSG00000159459	UBR1	intron	15	43024983	43025381	Adipose_Subcutaneous	Male	1.79	0.0736
ENSG00000182903	ZNF721	intron	4	435879	437446	Cells_EBV-transformed_lymphocytes	Female	1.79	0.0736
ENSG00000143458	GABPB2	intron	1	151117516	151117957	Adipose_Visceral_Omentum	Distal	-1.08	0.0736
ENSG00000188493	ACTMAP	intron	19	40741864	40742073	Adipose_Visceral_Omentum	Rectal	1.79	0.0736
ENSG00000181523	SGSH	intron	17	80211923	80212071	Cells_EBV-transformed_lymphocytes	Proximal	1.78	0.0736
		intron	3	112128228	112130445	Cells_EBV-transformed_lymphocytes	Overall	-1.79	0.0736
ENSG00000099866	MADCAM1	intron	19	496551	497833	Colon_Transverse	Overall	-1.79	0.0736
ENSG00000009413	REV3L	intron	6	111472140	111482750	Adipose_Visceral_Omentum	Male	-1.79	0.0736
ENSG00000171914	TLN2	intron	15	62783890	62792641	Adipose_Subcutaneous	Male	-1.79	0.0736
ENSG00000173327	MAP3K11	intron	11	65593874	65599394	Colon_Sigmoid	Overall	1.79	0.0736
ENSG00000173338	KCNK7	intron	11	65593874	65599394	Colon_Sigmoid	Overall	1.79	0.0736
ENSG00000197548	ATG7	intron	3	11342279	11358418	Adipose_Visceral_Omentum	Rectal	1.79	0.0736
ENSG00000071127	WDR1	intron	4	10088741	10097711	Cells_EBV-transformed_lymphocytes	Rectal	0	0.0736
ENSG00000228409	CCT6P1	intron	7	65754661	65755780	Adipose_Subcutaneous	Rectal	0	0.0736
ENSG00000117899	MESD	intron	15	80952296	80978766	Adipose_Visceral_Omentum	Rectal	1.79	0.0736
ENSG00000135124	P2RX4	intron	12	121222166	121228533	Adipose_Visceral_Omentum	Proximal	-1.93	0.0736
ENSG00000106105	GARS1	intron	7	30595143	30595824	Cells_EBV-transformed_lymphocytes	Overall	1.79	0.0736
ENSG00000138756	BMP2K	intron	4	78878891	78910610	Adipose_Subcutaneous	Distal	-1.79	0.0737
ENSG00000172638	EFEMP2	intron	11	65868056	65868295	Adipose_Subcutaneous	Colon	1.79	0.0737
		intron	11	46118114	46118742	Cells_EBV-transformed_lymphocytes	Overall	-1.79	0.0737
ENSG00000100344	PNPLA3	intron	22	43924098	43926935	Adipose_Subcutaneous	Overall	-1.79	0.0737
ENSG00000108953	YWHAE	intron	17	1369741	1400047	Adipose_Subcutaneous	Distal	-1.79	0.0737
ENSG00000138756	BMP2K	intron	4	78878891	78887174	Adipose_Subcutaneous	Distal	1.79	0.0737
ENSG00000145868	FBXO38	intron	5	148414306	148415241	Cells_EBV-transformed_lymphocytes	Distal	-1.79	0.0737
ENSG00000110274	CEP164	intron	11	117359560	117361835	Cells_EBV-transformed_lymphocytes	Rectal	1.79	0.0737
ENSG00000198270	TMEM116	intron	12	111965759	111991758	Adipose_Visceral_Omentum	Female	0.62	0.0737
ENSG00000186466	AQP7P1	intron	9	63317292	63317710	Adipose_Visceral_Omentum	Proximal	-1.79	0.0737
ENSG00000186466	AQP7P1	intron	9	63326859	63333066	Adipose_Visceral_Omentum	Proximal	-1.79	0.0737
ENSG00000228522	AL845321.1	intron	9	63338749	63377515	Adipose_Visceral_Omentum	Proximal	1.79	0.0737
ENSG00000237238	BMS1P10	intron	9	63317292	63317710	Adipose_Visceral_Omentum	Proximal	-1.79	0.0737
ENSG00000237238	BMS1P10	intron	9	63326859	63333066	Adipose_Visceral_Omentum	Proximal	-1.79	0.0737
ENSG00000237238	BMS1P10	intron	9	63376098	63379123	Adipose_Subcutaneous	Proximal	-1.79	0.0737
ENSG00000237238	BMS1P10	intron	9	63376371	63379123	Adipose_Visceral_Omentum	Proximal	1.79	0.0737
ENSG00000243678	NME2	intron	17	51166563	51166827	Adipose_Subcutaneous	Female	1.79	0.0737
ENSG00000039523	RIPOR1	intron	16	67543469	67544299	Adipose_Subcutaneous	Distal	-1.79	0.0737
ENSG00000039523	RIPOR1	intron	16	67543469	67544311	Adipose_Subcutaneous	Distal	1.79	0.0737
ENSG00000143971	ETAA1	intron	2	67402974	67403225	Adipose_Subcutaneous	Distal	1.85	0.0737
ENSG00000103326	CAPN15	intron	16	533998	546817	Colon_Transverse	Overall	1.78	0.0737
ENSG00000247095	MIR210HG	intron	11	567555	568352	Cells_EBV-transformed_lymphocytes	Distal	1.79	0.0737
ENSG00000164116	GUCY1A1	intron	4	155666965	155667346	Cells_EBV-transformed_lymphocytes	Rectal	-2.17	0.0737
ENSG00000151923	TIAL1	intron	10	119588248	119593452	Cells_EBV-transformed_lymphocytes	Rectal	0	0.0737
ENSG00000183020	AP2A2	intron	11	994245	996102	Adipose_Subcutaneous	Colon	1.79	0.0737
ENSG00000183020	AP2A2	intron	11	996225	1000432	Adipose_Subcutaneous	Colon	1.79	0.0737
		intron	17	64545947	64546263	Cells_EBV-transformed_lymphocytes	Overall	-1.79	0.0737
		intron	5	137677444	137677545	Cells_EBV-transformed_lymphocytes	Distal	-1.79	0.0737
ENSG00000104774	MAN2B1	intron	19	12665805	12666543	Adipose_Subcutaneous	Rectal	-1.79	0.0737
ENSG00000023902	PLEKHO1	intron	1	150157015	150157385	Adipose_Subcutaneous	Distal	1.79	0.0737
ENSG00000167207	NOD2	intron	16	50707960	50710558	Cells_EBV-transformed_lymphocytes	Proximal	-1.79	0.0737
ENSG00000182551	ADI1	intron	2	3499082	3500814	Adipose_Visceral_Omentum	Female	1.94	0.0737
ENSG00000151491	EPS8	intron	12	15651001	15654145	Adipose_Visceral_Omentum	Proximal	-1.79	0.0737
ENSG00000188313	PLSCR1	intron	3	146533550	146544467	Adipose_Visceral_Omentum	Male	-1.77	0.0737
ENSG00000116266	STXBP3	intron	1	108807549	108807622	Cells_EBV-transformed_lymphocytes	Male	0.79	0.0737
ENSG00000271503	CCL5	intron	17	35872464	35878528	Adipose_Subcutaneous	Distal	-1.78	0.0737
ENSG00000106305	AIMP2	intron	7	6015052	6015146	Adipose_Visceral_Omentum	Proximal	-1.77	0.0737
ENSG00000072310	SREBF1	intron	17	17817136	17817696	Adipose_Subcutaneous	Distal	-1.79	0.0737
ENSG00000105053	VRK3	intron	19	50020647	50025346	Cells_EBV-transformed_lymphocytes	Rectal	-1.79	0.0737
ENSG00000259772	LINC03034	intron	15	31223712	31229272	Cells_EBV-transformed_lymphocytes	Rectal	1.79	0.0737
ENSG00000105053	VRK3	intron	19	50020647	50025267	Cells_EBV-transformed_lymphocytes	Rectal	0	0.0737
ENSG00000125735	TNFSF14	intron	19	6667449	6669959	Adipose_Visceral_Omentum	Female	-1.79	0.0737
ENSG00000104142	VPS18	intron	15	40898998	40899144	Adipose_Subcutaneous	Male	0.84	0.0737
ENSG00000229728	AL136531.1	intron	20	1350481	1359699	Cells_EBV-transformed_lymphocytes	Colon	2.03	0.0737
ENSG00000234684	SDCBP2-AS1	intron	20	1350481	1359699	Cells_EBV-transformed_lymphocytes	Colon	2.03	0.0737
ENSG00000159314	ARHGAP27	intron	17	45397193	45397949	Adipose_Visceral_Omentum	Female	-1.79	0.0737
ENSG00000109184	DCUN1D4	intron	4	51860663	51863437	Adipose_Subcutaneous	Rectal	-1.79	0.0737
ENSG00000159314	ARHGAP27	intron	17	45396790	45396916	Cells_EBV-transformed_lymphocytes	Female	1.79	0.0737
ENSG00000159314	ARHGAP27	intron	17	45397074	45397949	Adipose_Subcutaneous	Female	-1.79	0.0737
ENSG00000178078	STAP2	intron	19	4325545	4326942	Cells_EBV-transformed_lymphocytes	Colon	-1.79	0.0737
ENSG00000173409	ARV1	intron	1	230979279	230988320	Adipose_Subcutaneous	Female	1.79	0.0737
ENSG00000103932	RPAP1	intron	15	41529979	41531023	Adipose_Visceral_Omentum	Distal	1.79	0.0737
ENSG00000133619	KRBA1	intron	7	149728675	149730147	Adipose_Visceral_Omentum	Distal	1.79	0.0737
ENSG00000173114	LRRN3	intron	7	111091504	111099881	Adipose_Subcutaneous	Distal	1.79	0.0737
		intron	1	247202113	247210691	Cells_EBV-transformed_lymphocytes	Colon	1.79	0.0737
ENSG00000080823	MOK	intron	14	102226408	102232535	Adipose_Subcutaneous	Female	1.79	0.0737
ENSG00000011295	TTC19	intron	17	16006568	16025017	Adipose_Subcutaneous	Male	-1.79	0.0737
ENSG00000227671	ZNF731P	intron	1	247202080	247210691	Adipose_Subcutaneous	Colon	-1.79	0.0737
ENSG00000204152	TIMM23B	intron	10	49942300	49945032	Adipose_Visceral_Omentum	Male	-1.79	0.0737
ENSG00000064651	SLC12A2	intron	5	128141981	128147622	Adipose_Subcutaneous	Colon	-1.79	0.0737
ENSG00000151414	NEK7	intron	1	198157276	198232553	Adipose_Subcutaneous	Rectal	-1.79	0.0737
ENSG00000127054	INTS11	intron	1	1315618	1319296	Adipose_Visceral_Omentum	Female	-1.79	0.0737
ENSG00000166167	BTRC	intron	10	101354228	101430345	Adipose_Visceral_Omentum	Male	-0.6	0.0737
ENSG00000131127	ZNF141	intron	4	344430	358208	Cells_EBV-transformed_lymphocytes	Distal	-1.79	0.0737
ENSG00000214078	CPNE1	intron	20	35630490	35630741	Adipose_Visceral_Omentum	Male	-1.79	0.0737
ENSG00000266865	AC138207.8	intron	17	31032506	31033924	Adipose_Visceral_Omentum	Proximal	1.79	0.0737
ENSG00000128513	POT1	intron	7	124827305	124835279	Adipose_Subcutaneous	Male	-2.02	0.0737
ENSG00000143537	ADAM15	intron	1	155060832	155062245	Adipose_Subcutaneous	Rectal	1.95	0.0737
ENSG00000125450	NUP85	intron	17	75226157	75226745	Adipose_Visceral_Omentum	Female	1.75	0.0737
ENSG00000127415	IDUA	intron	4	1001881	1001982	Adipose_Subcutaneous	Female	-0.6	0.0737
ENSG00000127415	IDUA	intron	4	1001881	1001993	Adipose_Visceral_Omentum	Female	0	0.0737
ENSG00000162804	SNED1	intron	2	240999050	241030284	Adipose_Subcutaneous	Distal	1.79	0.0737
ENSG00000162804	SNED1	intron	2	241020486	241030284	Adipose_Subcutaneous	Distal	-1.79	0.0737
ENSG00000164849	GPR146	intron	7	1044658	1057492	Colon_Transverse	Overall	0.9	0.0738
ENSG00000188243	COMMD6	intron	13	75526639	75530114	Cells_EBV-transformed_lymphocytes	Proximal	-0.17	0.0738
ENSG00000214922	HLA-F-AS1	intron	6	29738455	29738551	Adipose_Subcutaneous	Distal	-0.99	0.0738
ENSG00000273340	MICE	intron	6	29738455	29738551	Adipose_Subcutaneous	Distal	-0.99	0.0738
ENSG00000122367	LDB3	intron	10	86710050	86716327	Colon_Sigmoid	Overall	0.89	0.0738
ENSG00000073060	SCARB1	intron	12	124807927	124810174	Cells_EBV-transformed_lymphocytes	Female	1.79	0.0738
ENSG00000185480	PARPBP	intron	12	102124041	102153869	Cells_EBV-transformed_lymphocytes	Proximal	1.79	0.0738
ENSG00000099331	MYO9B	intron	19	17175741	17180927	Adipose_Subcutaneous	Female	1.79	0.0738
ENSG00000182670	TTC3	intron	21	37099748	37108392	Cells_EBV-transformed_lymphocytes	Overall	-1.79	0.0738
ENSG00000136371	MTHFS	intron	15	79889354	79896872	Cells_EBV-transformed_lymphocytes	Overall	0.19	0.0738
ENSG00000180953	ST20	intron	15	79889354	79896872	Cells_EBV-transformed_lymphocytes	Overall	0.19	0.0738
ENSG00000109466	KLHL2	intron	4	165299656	165305608	Adipose_Subcutaneous	Male	0.6	0.0738
ENSG00000109466	KLHL2	intron	4	165299656	165310553	Adipose_Visceral_Omentum	Male	-1.79	0.0738
ENSG00000120549	KIAA1217	intron	10	24438479	24473228	Adipose_Subcutaneous	Rectal	-1.79	0.0738
ENSG00000197614	MFAP5	intron	12	8648203	8648487	Adipose_Subcutaneous	Female	-1.78	0.0738
ENSG00000111639	MRPL51	intron	12	6492972	6493058	Adipose_Visceral_Omentum	Male	-1.79	0.0738
ENSG00000157557	ETS2	intron	21	38814981	38817008	Adipose_Visceral_Omentum	Proximal	-1.79	0.0738
ENSG00000077454	LRCH4	intron	7	100574356	100575705	Cells_EBV-transformed_lymphocytes	Male	-1.79	0.0738
ENSG00000162929	SANBR	intron	2	61145196	61159318	Adipose_Subcutaneous	Colon	-1.79	0.0738
ENSG00000237651	C2orf74	intron	2	61145196	61159318	Adipose_Subcutaneous	Colon	-1.79	0.0738
ENSG00000147408	CSGALNACT1	intron	8	19408694	19418656	Adipose_Subcutaneous	Female	1.78	0.0738
ENSG00000112701	SENP6	intron	6	75634811	75640687	Adipose_Visceral_Omentum	Colon	0.68	0.0738
ENSG00000169914	OTUD3	intron	1	19906616	19907570	Colon_Transverse	Overall	-0.95	0.0738
ENSG00000204525	HLA-C	intron	6	31270085	31355317	Colon_Transverse	Overall	-0.49	0.0738
ENSG00000234745	HLA-B	intron	6	31270085	31355317	Colon_Transverse	Overall	-0.49	0.0738
ENSG00000185986	SDHAP3	intron	5	1574295	1575599	Adipose_Visceral_Omentum	Female	1.79	0.0738
ENSG00000156599	ZDHHC5	intron	11	57696873	57698559	Cells_EBV-transformed_lymphocytes	Rectal	1.79	0.0738
ENSG00000185986	SDHAP3	intron	5	1574295	1576179	Adipose_Subcutaneous	Female	-1.79	0.0738
ENSG00000134245	WNT2B	intron	1	112491081	112492950	Colon_Sigmoid	Overall	1.79	0.0738
ENSG00000124574	ABCC10	intron	6	43430866	43432142	Adipose_Subcutaneous	Overall	-1.79	0.0738
ENSG00000126749	EMG1	intron	12	6971091	6974339	Cells_EBV-transformed_lymphocytes	Proximal	1.79	0.0738
ENSG00000155393	HEATR3	intron	16	50068867	50070178	Adipose_Visceral_Omentum	Proximal	-1.79	0.0738
		intron	12	6970966	6974339	Cells_EBV-transformed_lymphocytes	Proximal	-1.79	0.0738
ENSG00000119638	NEK9	intron	14	75088641	75091270	Adipose_Visceral_Omentum	Proximal	-1.79	0.0738
ENSG00000123191	ATP7B	intron	13	51957607	51960148	Adipose_Visceral_Omentum	Rectal	-1.79	0.0738
ENSG00000196233	LCOR	intron	10	96907747	96944113	Adipose_Subcutaneous	Rectal	1.79	0.0738
		intron	18	49093311	49097402	Cells_EBV-transformed_lymphocytes	Proximal	-1.79	0.0738
		intron	8	123328574	123333878	Cells_EBV-transformed_lymphocytes	Proximal	1.79	0.0738
ENSG00000156802	ATAD2	intron	8	123328579	123333878	Cells_EBV-transformed_lymphocytes	Proximal	-1.79	0.0738
ENSG00000108559	NUP88	intron	17	5387110	5387386	Cells_EBV-transformed_lymphocytes	Colon	-1.79	0.0738
ENSG00000139531	SUOX	intron	12	55997339	56002212	Adipose_Subcutaneous	Colon	-2.17	0.0738
ENSG00000095383	TBC1D2	intron	9	98213218	98213785	Whole_Blood	Overall	1.79	0.0738
ENSG00000084636	COL16A1	intron	1	31681655	31682934	Adipose_Subcutaneous	Proximal	-1.79	0.0738
ENSG00000179152	TCAIM	intron	3	44357876	44361365	Adipose_Visceral_Omentum	Distal	-0.16	0.0738
		intron	7	64794571	64796980	Cells_EBV-transformed_lymphocytes	Rectal	-1.79	0.0738
ENSG00000167680	SEMA6B	intron	19	4555564	4555988	Adipose_Subcutaneous	Overall	-1.79	0.0738
ENSG00000137764	MAP2K5	intron	15	67543470	67546179	Adipose_Subcutaneous	Distal	-1.79	0.0738
ENSG00000132793	LPIN3	intron	20	41356034	41357040	Adipose_Visceral_Omentum	Distal	-0.9	0.0738
ENSG00000069943	PIGB	intron	15	55319413	55327531	Cells_EBV-transformed_lymphocytes	Overall	1.07	0.0739
ENSG00000105538	RASIP1	intron	19	48727158	48727393	Adipose_Subcutaneous	Female	1.79	0.0739
ENSG00000164828	SUN1	intron	7	851482	851950	Cells_EBV-transformed_lymphocytes	Rectal	-1.79	0.0739
ENSG00000044459	CNTLN	intron	9	17388253	17394534	Adipose_Subcutaneous	Rectal	-1.79	0.0739
ENSG00000123977	DAW1	intron	2	227893917	227898182	Adipose_Visceral_Omentum	Overall	1.79	0.0739
ENSG00000184007	PTP4A2	intron	1	31911826	31915895	Adipose_Subcutaneous	Male	1.79	0.0739
ENSG00000118705	RPN2	intron	20	37230059	37232296	Adipose_Subcutaneous	Male	1.79	0.0739
ENSG00000160218	TRAPPC10	intron	21	44063168	44063538	Adipose_Subcutaneous	Colon	-1.77	0.0739
ENSG00000142082	SIRT3	intron	11	230552	232983	Adipose_Subcutaneous	Colon	0.3	0.0739
ENSG00000167232	ZNF91	intron	19	23374764	23395325	Cells_EBV-transformed_lymphocytes	Rectal	-1.78	0.0739
		intron	22	49416928	49657405	Cells_EBV-transformed_lymphocytes	Proximal	-1.79	0.0739
ENSG00000153071	DAB2	intron	5	39376106	39376650	Adipose_Visceral_Omentum	Male	-1.79	0.0739
ENSG00000203896	LIME1	intron	20	63736712	63737533	Adipose_Visceral_Omentum	Male	1.78	0.0739
ENSG00000087053	MTMR2	intron	11	95914312	95923875	Cells_EBV-transformed_lymphocytes	Proximal	-0.63	0.0739
ENSG00000163995	ABLIM2	intron	4	8080802	8088169	Adipose_Subcutaneous	Proximal	1.79	0.0739
ENSG00000181638	ZFP41	intron	8	143251340	143259775	Cells_EBV-transformed_lymphocytes	Colon	1.96	0.0739
ENSG00000250571	GLI4	intron	8	143251340	143259775	Cells_EBV-transformed_lymphocytes	Colon	1.96	0.0739
ENSG00000188906	LRRK2	intron	12	40359444	40363402	Cells_EBV-transformed_lymphocytes	Proximal	-0.21	0.0739
ENSG00000099804	CDC34	intron	19	532108	535837	Adipose_Subcutaneous	Overall	-1.79	0.0739
ENSG00000152620	NADK2	intron	5	36197664	36200227	Cells_EBV-transformed_lymphocytes	Distal	1.79	0.0739
ENSG00000115525	ST3GAL5	intron	2	85844554	85846377	Cells_EBV-transformed_lymphocytes	Distal	-1.68	0.0739
ENSG00000143819	EPHX1	intron	1	225810615	225828725	Adipose_Visceral_Omentum	Female	-1.29	0.0739
ENSG00000168754	FAM178B	intron	2	96878493	96893926	Colon_Transverse	Overall	1.79	0.0739
ENSG00000070814	TCOF1	intron	5	150379732	150383738	Colon_Transverse	Overall	1.79	0.0739
ENSG00000197535	MYO5A	intron	15	52340394	52343117	Adipose_Subcutaneous	Female	1.79	0.0739
ENSG00000197535	MYO5A	intron	15	52343197	52346361	Adipose_Subcutaneous	Female	1.79	0.0739
ENSG00000175216	CKAP5	intron	11	46821248	46846220	Cells_EBV-transformed_lymphocytes	Overall	1.79	0.0739
ENSG00000175216	CKAP5	intron	11	46821268	46846220	Adipose_Subcutaneous	Overall	-0.36	0.0739
ENSG00000197535	MYO5A	intron	15	52340394	52346361	Adipose_Subcutaneous	Female	-1.79	0.0739
ENSG00000146223	RPL7L1	intron	6	42886083	42886256	Adipose_Subcutaneous	Overall	-1.79	0.0739
ENSG00000111335	OAS2	intron	12	112987308	112995296	Colon_Transverse	Overall	1.77	0.0739
ENSG00000185298	CCDC137	intron	17	81670453	81671744	Adipose_Subcutaneous	Distal	-1.78	0.0739
		intron	9	15723746	15724776	Cells_EBV-transformed_lymphocytes	Colon	-1.79	0.0739
ENSG00000017260	ATP2C1	intron	3	130894337	130894590	Adipose_Subcutaneous	Distal	-0.6	0.0739
ENSG00000017260	ATP2C1	intron	3	130894337	130930416	Adipose_Visceral_Omentum	Distal	1.79	0.0739
ENSG00000048649	RSF1	intron	11	77740936	77747036	Colon_Sigmoid	Overall	-1.79	0.0739
ENSG00000116120	FARSB	intron	2	222613380	222613811	Adipose_Subcutaneous	Distal	-1.79	0.0739
ENSG00000063854	HAGH	intron	16	1817271	1819115	Adipose_Visceral_Omentum	Proximal	1.79	0.0739
ENSG00000003402	CFLAR	intron	2	201160942	201162996	Cells_EBV-transformed_lymphocytes	Proximal	0.56	0.0739
ENSG00000180104	EXOC3	intron	5	465287	465718	Cells_EBV-transformed_lymphocytes	Rectal	1.77	0.0739
ENSG00000146416	AIG1	intron	6	143165183	143187629	Cells_EBV-transformed_lymphocytes	Overall	-1.79	0.0739
ENSG00000245937	SLC12A2-DT	intron	5	128061244	128064737	Colon_Sigmoid	Overall	-1.78	0.0739
ENSG00000164306	PRIMPOL	intron	4	184678394	184682248	Cells_EBV-transformed_lymphocytes	Distal	1.79	0.0739
ENSG00000164631	ZNF12	intron	7	6704311	6705159	Cells_EBV-transformed_lymphocytes	Colon	1.79	0.0739
ENSG00000169032	MAP2K1	intron	15	66401947	66435027	Adipose_Subcutaneous	Overall	-1.79	0.0739
ENSG00000084072	PPIE	intron	1	39753052	39753287	Cells_EBV-transformed_lymphocytes	Female	-1.4	0.0739
		intron	16	536895	537134	Cells_EBV-transformed_lymphocytes	Female	-1.79	0.0739
ENSG00000054392	HHAT	intron	1	210618895	210623526	Adipose_Visceral_Omentum	Colon	-1.79	0.0739
ENSG00000103326	CAPN15	intron	16	536142	537134	Adipose_Subcutaneous	Female	-1.79	0.0739
ENSG00000111581	NUP107	intron	12	68692112	68696819	Adipose_Visceral_Omentum	Colon	-1.79	0.0739
ENSG00000185986	SDHAP3	intron	5	1585133	1589247	Cells_EBV-transformed_lymphocytes	Rectal	1.79	0.074
ENSG00000135838	NPL	intron	1	182792286	182794356	Adipose_Visceral_Omentum	Distal	-1.79	0.074
ENSG00000106125	MINDY4	intron	7	30875656	30882921	Colon_Transverse	Overall	-1.97	0.074
		intron	17	45255453	45255672	Cells_EBV-transformed_lymphocytes	Colon	-1.79	0.074
ENSG00000167766	ZNF83	intron	19	52660843	52674182	Colon_Sigmoid	Overall	-1.79	0.074
ENSG00000122034	GTF3A	intron	13	27427192	27429172	Adipose_Visceral_Omentum	Rectal	1.79	0.074
ENSG00000141068	KSR1	intron	17	27597436	27601893	Adipose_Visceral_Omentum	Female	-1.79	0.074
ENSG00000160305	DIP2A	intron	21	46547042	46549771	Adipose_Visceral_Omentum	Male	1.54	0.074
		intron	10	119141319	119147775	Cells_EBV-transformed_lymphocytes	Rectal	1.79	0.074
ENSG00000160087	UBE2J2	intron	1	1257310	1263346	Cells_EBV-transformed_lymphocytes	Distal	-1.79	0.074
ENSG00000092929	UNC13D	intron	17	75836696	75836801	Adipose_Subcutaneous	Male	1.79	0.074
ENSG00000092929	UNC13D	intron	17	75836918	75839839	Cells_EBV-transformed_lymphocytes	Male	-1.79	0.074
ENSG00000134330	IAH1	intron	2	9473899	9478222	Colon_Transverse	Overall	-1.79	0.074
ENSG00000138193	PLCE1	intron	10	94252498	94254190	Adipose_Visceral_Omentum	Female	1.79	0.074
ENSG00000167670	CHAF1A	intron	19	4405962	4408903	Adipose_Subcutaneous	Colon	1.79	0.074
ENSG00000181264	TLCD5	intron	11	120327640	120329977	Adipose_Subcutaneous	Female	-1.42	0.074
ENSG00000131435	PDLIM4	intron	5	132271908	132272025	Adipose_Visceral_Omentum	Overall	-1.78	0.074
ENSG00000153214	TMEM87B	intron	2	112067067	112077192	Cells_EBV-transformed_lymphocytes	Overall	-1.79	0.074
ENSG00000122367	LDB3	intron	10	86685700	86687069	Adipose_Subcutaneous	Distal	-1.79	0.074
ENSG00000083093	PALB2	intron	16	23603669	23614004	Adipose_Subcutaneous	Female	1.79	0.074
ENSG00000198586	TLK1	intron	2	171061156	171082781	Cells_EBV-transformed_lymphocytes	Colon	1.79	0.074
ENSG00000129353	SLC44A2	intron	19	10602561	10626253	Colon_Transverse	Overall	-1.64	0.074
ENSG00000196535	MYO18A	intron	17	29125967	29127852	Adipose_Visceral_Omentum	Rectal	1.52	0.074
ENSG00000154743	TSEN2	intron	3	12496554	12503262	Colon_Sigmoid	Overall	1.33	0.074
ENSG00000037637	FBXO42	intron	1	16315435	16316437	Adipose_Visceral_Omentum	Proximal	1.76	0.074
		intron	6	87375710	87392725	Cells_EBV-transformed_lymphocytes	Proximal	-1.79	0.074
ENSG00000177302	TOP3A	intron	17	18306966	18308351	Adipose_Visceral_Omentum	Proximal	1.79	0.074
ENSG00000119185	ITGB1BP1	intron	2	9418732	9423373	Adipose_Subcutaneous	Female	-0.22	0.074
ENSG00000165233	CARD19	intron	9	93107827	93112218	Cells_EBV-transformed_lymphocytes	Proximal	1.77	0.074
ENSG00000178038	ALS2CL	intron	3	46687684	46688098	Adipose_Subcutaneous	Female	1.79	0.074
ENSG00000197081	IGF2R	intron	6	160056525	160058023	Cells_EBV-transformed_lymphocytes	Proximal	-1.79	0.074
ENSG00000186654	PRR5	intron	22	44714671	44726577	Adipose_Subcutaneous	Female	-1.79	0.074
ENSG00000003393	ALS2	intron	2	201761818	201767229	Cells_EBV-transformed_lymphocytes	Overall	-0.05	0.074
ENSG00000122512	PMS2	intron	7	5999226	6002453	Cells_EBV-transformed_lymphocytes	Rectal	-1.65	0.074
ENSG00000244687	UBE2V1	intron	20	50084254	50113107	Adipose_Visceral_Omentum	Male	-1.04	0.074
ENSG00000181523	SGSH	intron	17	80211011	80211869	Cells_EBV-transformed_lymphocytes	Proximal	2.04	0.074
ENSG00000065000	AP3D1	intron	19	2108876	2109086	Adipose_Visceral_Omentum	Female	-1.79	0.074
ENSG00000100325	ASCC2	intron	22	29814767	29815172	Adipose_Visceral_Omentum	Colon	1.79	0.074
ENSG00000143412	ANXA9	intron	1	150983434	150983975	Adipose_Visceral_Omentum	Overall	1.79	0.074
ENSG00000171574	ZNF584	intron	19	58409165	58415524	Adipose_Subcutaneous	Colon	1.45	0.074
ENSG00000008710	PKD1	intron	16	2106024	2106091	Adipose_Subcutaneous	Female	1.04	0.074
ENSG00000182902	SLC25A18	intron	22	17569986	17579745	Adipose_Visceral_Omentum	Male	0.73	0.074
ENSG00000042980	ADAM28	intron	8	24353832	24354384	Adipose_Visceral_Omentum	Male	0.01	0.074
ENSG00000023909	GCLM	intron	1	93894090	93894614	Adipose_Visceral_Omentum	Distal	2.14	0.074
ENSG00000186470	BTN3A2	intron	6	26365352	26367990	Adipose_Subcutaneous	Proximal	-0.72	0.074
ENSG00000127870	RNF6	intron	13	26219667	26221248	Adipose_Visceral_Omentum	Overall	-1.79	0.074
		intron	18	59148223	59149513	Cells_EBV-transformed_lymphocytes	Colon	-1.79	0.074
ENSG00000060971	ACAA1	intron	3	38131638	38131926	Adipose_Subcutaneous	Distal	-1.79	0.074
ENSG00000060971	ACAA1	intron	3	38132005	38136592	Adipose_Visceral_Omentum	Distal	1.79	0.074
ENSG00000114126	TFDP2	intron	3	142005544	142054115	Adipose_Subcutaneous	Rectal	1.79	0.074
ENSG00000154079	SDHAF4	intron	6	70576862	70579414	Adipose_Subcutaneous	Proximal	-1.79	0.074
ENSG00000140463	BBS4	intron	15	72735966	72736762	Adipose_Subcutaneous	Female	-1.56	0.0741
ENSG00000226067	LINC00623	intron	1	120952625	120953223	Adipose_Subcutaneous	Colon	0.36	0.0741
ENSG00000146833	TRIM4	intron	7	99909660	99919009	Cells_EBV-transformed_lymphocytes	Distal	-1.77	0.0741
		intron	1	203765383	203770828	Cells_EBV-transformed_lymphocytes	Colon	-1.79	0.0741
ENSG00000119638	NEK9	intron	14	75088588	75091270	Cells_EBV-transformed_lymphocytes	Proximal	1.79	0.0741
ENSG00000144736	SHQ1	intron	3	72812794	72815350	Adipose_Subcutaneous	Overall	-1.79	0.0741
ENSG00000138674	SEC31A	intron	4	82857764	82862534	Cells_EBV-transformed_lymphocytes	Overall	1.07	0.0741
ENSG00000135750	KCNK1	intron	1	233614526	233666595	Adipose_Visceral_Omentum	Colon	1.55	0.0741
ENSG00000034533	ASTE1	intron	3	131016339	131018506	Adipose_Subcutaneous	Male	1.76	0.0741
ENSG00000073605	GSDMB	intron	17	39908214	39908958	Adipose_Visceral_Omentum	Female	1.77	0.0741
ENSG00000238164	TNFRSF14-AS1	intron	1	2552319	2554101	Cells_EBV-transformed_lymphocytes	Rectal	1.79	0.0741
ENSG00000119638	NEK9	intron	14	75091478	75097100	Cells_EBV-transformed_lymphocytes	Proximal	-1.79	0.0741
ENSG00000196792	STRN3	intron	14	30912182	30913524	Adipose_Subcutaneous	Colon	-1.79	0.0741
ENSG00000110090	CPT1A	intron	11	68785010	68793315	Adipose_Subcutaneous	Rectal	1.75	0.0741
ENSG00000115204	MPV17	intron	2	27313109	27322448	Adipose_Visceral_Omentum	Rectal	1.79	0.0741
		intron	15	59492389	59507213	Cells_EBV-transformed_lymphocytes	Distal	-1.79	0.0741
ENSG00000136504	KAT7	intron	17	49823295	49826000	Adipose_Subcutaneous	Overall	-1.52	0.0741
ENSG00000073169	SELENOO	intron	22	50202012	50204919	Adipose_Visceral_Omentum	Female	1.79	0.0741
ENSG00000138036	DYNC2LI1	intron	2	43787250	43789633	Adipose_Visceral_Omentum	Distal	-1.79	0.0741
ENSG00000005483	KMT2E	intron	7	105107925	105108942	Adipose_Visceral_Omentum	Male	-1.79	0.0741
ENSG00000172638	EFEMP2	intron	11	65869560	65869857	Adipose_Subcutaneous	Distal	1.69	0.0741
ENSG00000125734	GPR108	intron	19	6731314	6731473	Cells_EBV-transformed_lymphocytes	Rectal	1.77	0.0741
ENSG00000170004	CHD3	intron	17	7885083	7889664	Adipose_Subcutaneous	Rectal	1.79	0.0741
		intron	1	111230943	111234907	Cells_EBV-transformed_lymphocytes	Proximal	-1.79	0.0741
ENSG00000131797	CLUHP3	intron	16	31706999	31707907	Cells_EBV-transformed_lymphocytes	Rectal	1.79	0.0741
ENSG00000197302	KRBOX5	intron	16	31706999	31707907	Cells_EBV-transformed_lymphocytes	Rectal	1.79	0.0741
ENSG00000188732	FAM221A	intron	7	23684672	23689269	Adipose_Visceral_Omentum	Colon	-1.46	0.0741
ENSG00000112304	ACOT13	intron	6	24687693	24697883	Cells_EBV-transformed_lymphocytes	Overall	-1.79	0.0741
ENSG00000049540	ELN	intron	7	74037739	74041216	Adipose_Visceral_Omentum	Colon	-1.79	0.0741
ENSG00000159433	STARD9	intron	15	42717795	42717977	Adipose_Visceral_Omentum	Overall	1.79	0.0741
ENSG00000168398	BDKRB2	intron	14	96204959	96237069	Adipose_Visceral_Omentum	Proximal	1.79	0.0741
ENSG00000242282	AC108488.1	intron	2	3533190	3533711	Adipose_Visceral_Omentum	Male	-1.79	0.0741
ENSG00000242282	AC108488.1	intron	2	3533848	3534113	Adipose_Visceral_Omentum	Male	-1.79	0.0741
ENSG00000196576	PLXNB2	intron	22	50276188	50276629	Cells_EBV-transformed_lymphocytes	Proximal	-1.79	0.0741
ENSG00000112763	BTN2A1	intron	6	26466088	26467719	Adipose_Subcutaneous	Distal	0.04	0.0741
ENSG00000160796	NBEAL2	intron	3	46991946	46993937	Colon_Sigmoid	Overall	-1.78	0.0741
		intron	11	7457959	7461239	Cells_EBV-transformed_lymphocytes	Female	-1.79	0.0741
		intron	12	102175666	102177858	Cells_EBV-transformed_lymphocytes	Colon	-1.79	0.0741
		intron	12	102177946	102178592	Cells_EBV-transformed_lymphocytes	Colon	-1.79	0.0741
ENSG00000087470	DNM1L	intron	12	32701562	32707367	Cells_EBV-transformed_lymphocytes	Female	-1.79	0.0741
ENSG00000104442	ARMC1	intron	8	65605337	65605422	Colon_Sigmoid	Overall	1.79	0.0741
ENSG00000135269	TES	intron	7	116234619	116249020	Adipose_Subcutaneous	Overall	-1.79	0.0741
ENSG00000160326	SLC2A6	intron	9	133473250	133473415	Adipose_Visceral_Omentum	Rectal	1.79	0.0741
ENSG00000104442	ARMC1	intron	8	65605337	65613244	Adipose_Visceral_Omentum	Overall	-1.79	0.0741
ENSG00000123106	CCDC91	intron	12	28256078	28257202	Adipose_Subcutaneous	Male	-1.79	0.0741
ENSG00000117868	ESYT2	intron	7	158737179	158739023	Cells_EBV-transformed_lymphocytes	Distal	1.79	0.0741
ENSG00000081377	CDC14B	intron	9	96496359	96522506	Adipose_Visceral_Omentum	Rectal	-1.78	0.0741
ENSG00000141522	ARHGDIA	intron	17	81869957	81871298	Cells_EBV-transformed_lymphocytes	Distal	1.77	0.0741
ENSG00000160323	ADAMTS13	intron	9	133425612	133425938	Adipose_Visceral_Omentum	Colon	-1.79	0.0741
ENSG00000156398	SFXN2	intron	10	102729394	102729723	Cells_EBV-transformed_lymphocytes	Male	1.79	0.0741
ENSG00000158773	USF1	intron	1	161043360	161045858	Adipose_Visceral_Omentum	Female	1.77	0.0741
		intron	7	103237855	103240562	Cells_EBV-transformed_lymphocytes	Colon	1.79	0.0741
ENSG00000113716	HMGXB3	intron	5	150018697	150026706	Adipose_Subcutaneous	Male	-1.79	0.0741
ENSG00000123358	NR4A1	intron	12	52057530	52058688	Adipose_Subcutaneous	Proximal	1.79	0.0741
ENSG00000134371	CDC73	intron	1	193236356	193249730	Adipose_Visceral_Omentum	Rectal	-1.79	0.0741
ENSG00000109762	SNX25	intron	4	185247378	185258848	Cells_EBV-transformed_lymphocytes	Proximal	1.79	0.0741
ENSG00000162923	WDR26	intron	1	224401069	224402004	Adipose_Subcutaneous	Colon	-0.6	0.0741
ENSG00000162923	WDR26	intron	1	224401069	224404430	Cells_EBV-transformed_lymphocytes	Colon	-1.79	0.0741
ENSG00000054611	TBC1D22A	intron	22	46912188	46974290	Adipose_Visceral_Omentum	Colon	1.78	0.0742
ENSG00000161395	PGAP3	intron	17	39676755	39684597	Adipose_Visceral_Omentum	Colon	-1.79	0.0742
ENSG00000011295	TTC19	intron	17	16009200	16025017	Adipose_Visceral_Omentum	Male	1.79	0.0742
ENSG00000179818	PCBP1-AS1	intron	2	70032255	70051203	Adipose_Subcutaneous	Overall	1.18	0.0742
ENSG00000121864	ZNF639	intron	3	179330055	179332989	Cells_EBV-transformed_lymphocytes	Proximal	-1.72	0.0742
ENSG00000109339	MAPK10	intron	4	86194407	86453030	Adipose_Subcutaneous	Rectal	0	0.0742
ENSG00000255284	GATD1-DT	intron	11	777695	783530	Cells_EBV-transformed_lymphocytes	Distal	1.79	0.0742
ENSG00000100416	TRMU	intron	22	46346544	46350346	Adipose_Visceral_Omentum	Distal	1.79	0.0742
ENSG00000049540	ELN	intron	7	74037739	74042614	Adipose_Visceral_Omentum	Colon	1.79	0.0742
ENSG00000093009	CDC45	intron	22	19516893	19518844	Cells_EBV-transformed_lymphocytes	Rectal	-1.79	0.0742
ENSG00000031691	CENPQ	intron	6	49472858	49480951	Cells_EBV-transformed_lymphocytes	Distal	-1.79	0.0742
ENSG00000179344	HLA-DQB1	intron	6	32660249	32757773	Cells_EBV-transformed_lymphocytes	Overall	1.76	0.0742
ENSG00000232629	HLA-DQB2	intron	6	32660249	32757773	Cells_EBV-transformed_lymphocytes	Overall	1.76	0.0742
ENSG00000121210	TMEM131L	intron	4	153623083	153626147	Cells_EBV-transformed_lymphocytes	Distal	1.82	0.0742
ENSG00000196313	POM121	intron	7	72938681	72939336	Adipose_Visceral_Omentum	Proximal	-1.79	0.0742
ENSG00000116984	MTR	intron	1	236895550	236897006	Adipose_Subcutaneous	Rectal	-1.82	0.0742
ENSG00000174718	RESF1	intron	12	31960871	31980878	Cells_EBV-transformed_lymphocytes	Male	-1.22	0.0742
ENSG00000196187	TMEM63A	intron	1	225855940	225856652	Colon_Transverse	Overall	1.78	0.0742
		intron	17	6449407	6450362	Cells_EBV-transformed_lymphocytes	Distal	-1.79	0.0742
ENSG00000100075	SLC25A1	intron	22	19177865	19177942	Whole_Blood	Overall	1.79	0.0742
ENSG00000129195	PIMREG	intron	17	6449407	6450028	Cells_EBV-transformed_lymphocytes	Distal	1.79	0.0742
ENSG00000129195	PIMREG	intron	17	6450072	6450362	Cells_EBV-transformed_lymphocytes	Distal	-1.79	0.0742
ENSG00000142798	HSPG2	intron	1	21877539	21878186	Adipose_Subcutaneous	Male	-1.79	0.0742
ENSG00000187961	KLHL17	intron	1	962047	962286	Adipose_Subcutaneous	Colon	-1.79	0.0742
ENSG00000187961	KLHL17	intron	1	962047	962355	Adipose_Visceral_Omentum	Colon	1.79	0.0742
ENSG00000117791	MTARC2	intron	1	220755120	220761658	Adipose_Visceral_Omentum	Male	-1.46	0.0742
ENSG00000096433	ITPR3	intron	6	33690198	33690917	Adipose_Visceral_Omentum	Overall	2.25	0.0742
ENSG00000100711	ZFYVE21	intron	14	103729182	103729793	Cells_EBV-transformed_lymphocytes	Male	1.79	0.0742
ENSG00000106948	AKNA	intron	9	114343803	114345863	Adipose_Visceral_Omentum	Male	1.79	0.0742
ENSG00000146147	MLIP	intron	6	54160432	54169528	Adipose_Visceral_Omentum	Male	1.79	0.0742
ENSG00000154305	MIA3	intron	1	222654793	222658722	Adipose_Subcutaneous	Male	1.79	0.0742
ENSG00000241057	AC004951.3	intron	7	43969861	43972630	Colon_Sigmoid	Overall	-1.79	0.0742
ENSG00000257621	PSMA3-AS1	intron	14	58293926	58297955	Adipose_Subcutaneous	Colon	1.79	0.0742
ENSG00000094963	FMO2	intron	1	171185359	171185708	Adipose_Visceral_Omentum	Distal	1.48	0.0742
ENSG00000006625	GGCT	intron	7	30498938	30504569	Adipose_Visceral_Omentum	Rectal	-2.15	0.0742
ENSG00000196295	GARS1-DT	intron	7	30498938	30504569	Adipose_Visceral_Omentum	Rectal	-2.15	0.0742
ENSG00000107371	EXOSC3	intron	9	37784063	37784721	Adipose_Subcutaneous	Male	-0.33	0.0742
ENSG00000179094	PER1	intron	17	8141340	8141589	Adipose_Subcutaneous	Male	-1.79	0.0742
ENSG00000118564	FBXL5	intron	4	15644708	15655204	Adipose_Visceral_Omentum	Proximal	1.79	0.0742
ENSG00000172543	CTSW	intron	11	65880286	65881407	Adipose_Visceral_Omentum	Female	1.79	0.0742
ENSG00000112343	TRIM38	intron	6	25973285	25978692	Cells_EBV-transformed_lymphocytes	Colon	1.79	0.0742
		intron	17	81670453	81670534	Cells_EBV-transformed_lymphocytes	Colon	1.79	0.0742
ENSG00000102445	RUBCNL	intron	13	46344831	46345447	Whole_Blood	Overall	1.79	0.0742
ENSG00000156265	MAP3K7CL	intron	21	29149250	29159941	Adipose_Visceral_Omentum	Male	-1.79	0.0742
ENSG00000197763	TXNRD3	intron	3	126611132	126621742	Adipose_Visceral_Omentum	Colon	-1.79	0.0742
ENSG00000128595	CALU	intron	7	128748804	128753818	Adipose_Visceral_Omentum	Female	1.79	0.0742
ENSG00000164742	ADCY1	intron	7	45662214	45664289	Adipose_Visceral_Omentum	Female	1.79	0.0742
ENSG00000196526	AFAP1	intron	4	7778876	7786194	Colon_Sigmoid	Overall	0.2	0.0742
ENSG00000160957	RECQL4	intron	8	144516413	144517050	Cells_EBV-transformed_lymphocytes	Female	1.79	0.0742
ENSG00000160957	RECQL4	intron	8	144516764	144517050	Cells_EBV-transformed_lymphocytes	Female	-1.79	0.0742
ENSG00000164331	ANKRA2	intron	5	73554388	73554861	Adipose_Visceral_Omentum	Colon	1.79	0.0742
ENSG00000198964	SGMS1	intron	10	50590247	50623707	Cells_EBV-transformed_lymphocytes	Female	-1.79	0.0743
ENSG00000136536	MARCHF7	intron	2	159743253	159745770	Adipose_Subcutaneous	Distal	-1.79	0.0743
ENSG00000153029	MR1	intron	1	181050286	181053573	Adipose_Subcutaneous	Distal	-1.59	0.0743
ENSG00000122033	MTIF3	intron	13	27435893	27437116	Adipose_Subcutaneous	Colon	1.76	0.0743
		intron	17	78139437	78140834	Cells_EBV-transformed_lymphocytes	Proximal	1.78	0.0743
ENSG00000110328	GALNT18	intron	11	11332831	11372515	Adipose_Visceral_Omentum	Rectal	1.78	0.0743
ENSG00000214140	PRCD	intron	17	76540573	76543029	Adipose_Subcutaneous	Distal	0.48	0.0743
ENSG00000161179	YDJC	intron	22	21629407	21629543	Adipose_Visceral_Omentum	Female	1.77	0.0743
ENSG00000106665	CLIP2	intron	7	74400555	74401505	Adipose_Subcutaneous	Rectal	0.59	0.0743
ENSG00000131626	PPFIA1	intron	11	70270914	70272173	Adipose_Subcutaneous	Distal	-1.78	0.0743
ENSG00000237773	AC073332.1	intron	7	17286516	17291230	Adipose_Subcutaneous	Proximal	1.78	0.0743
ENSG00000110046	ATG2A	intron	11	64903364	64905563	Adipose_Subcutaneous	Male	-1.78	0.0743
ENSG00000110046	ATG2A	intron	11	64903660	64905563	Adipose_Subcutaneous	Male	1.78	0.0743
ENSG00000139725	RHOF	intron	12	121793239	121799847	Adipose_Subcutaneous	Overall	1.78	0.0743
ENSG00000212694	LINC01089	intron	12	121793239	121799847	Adipose_Subcutaneous	Overall	1.78	0.0743
ENSG00000128463	EMC4	intron	15	34227846	34228429	Adipose_Subcutaneous	Rectal	-2.01	0.0743
ENSG00000158987	RAPGEF6	intron	5	131562047	131592383	Adipose_Subcutaneous	Rectal	1.78	0.0743
ENSG00000095383	TBC1D2	intron	9	98213218	98220833	Adipose_Subcutaneous	Distal	-2.05	0.0743
ENSG00000093183	SEC22C	intron	3	42548657	42555930	Adipose_Subcutaneous	Proximal	1.78	0.0743
ENSG00000096717	SIRT1	intron	10	67885151	67887417	Adipose_Visceral_Omentum	Colon	1.23	0.0743
ENSG00000110514	MADD	intron	11	47290816	47295496	Adipose_Subcutaneous	Male	-1.64	0.0743
ENSG00000106804	C5	intron	9	121032195	121034803	Adipose_Subcutaneous	Overall	1.78	0.0743
ENSG00000119638	NEK9	intron	14	75097270	75100992	Adipose_Visceral_Omentum	Colon	1.78	0.0743
ENSG00000196504	PRPF40A	intron	2	152656398	152657067	Adipose_Visceral_Omentum	Colon	-1.78	0.0743
ENSG00000117155	SSX2IP	intron	1	84647607	84650362	Adipose_Subcutaneous	Rectal	-1.78	0.0743
ENSG00000196504	PRPF40A	intron	2	152656398	152657889	Adipose_Visceral_Omentum	Colon	1.78	0.0743
ENSG00000076685	NT5C2	intron	10	103111805	103139406	Adipose_Subcutaneous	Rectal	1.76	0.0743
		intron	19	19302446	19303348	Cells_EBV-transformed_lymphocytes	Rectal	-1.78	0.0743
		intron	1	42450059	42455888	Cells_EBV-transformed_lymphocytes	Rectal	1.78	0.0743
ENSG00000153774	CFDP1	intron	16	75391508	75395090	Adipose_Visceral_Omentum	Colon	-1.78	0.0743
ENSG00000261783	AC009054.2	intron	16	75391508	75395090	Adipose_Visceral_Omentum	Colon	-1.78	0.0743
ENSG00000112308	C6orf62	intron	6	24708911	24714318	Adipose_Subcutaneous	Male	0.18	0.0743
ENSG00000168724	DNAJC21	intron	5	34941183	34944867	Adipose_Subcutaneous	Colon	1.78	0.0743
ENSG00000110274	CEP164	intron	11	117362538	117371080	Adipose_Subcutaneous	Rectal	-1.78	0.0743
ENSG00000153922	CHD1	intron	5	98903908	98904897	Adipose_Subcutaneous	Proximal	0	0.0743
ENSG00000171045	TSNARE1	intron	8	142271691	142273057	Adipose_Subcutaneous	Female	-1.77	0.0743
ENSG00000166347	CYB5A	intron	18	74256853	74260915	Cells_EBV-transformed_lymphocytes	Rectal	-1.34	0.0743
ENSG00000138031	ADCY3	intron	2	24826126	24827546	Adipose_Visceral_Omentum	Proximal	1.78	0.0743
ENSG00000138031	ADCY3	intron	2	24826129	24827546	Adipose_Visceral_Omentum	Proximal	-1.78	0.0743
ENSG00000138134	STAMBPL1	intron	10	88893944	88901656	Cells_EBV-transformed_lymphocytes	Overall	-1.78	0.0743
ENSG00000104228	TRIM35	intron	8	27289280	27294080	Adipose_Subcutaneous	Male	-1.78	0.0743
ENSG00000104228	TRIM35	intron	8	27290178	27294080	Adipose_Subcutaneous	Male	1.78	0.0743
ENSG00000183801	OLFML1	intron	11	7486004	7488127	Adipose_Visceral_Omentum	Proximal	-1.78	0.0743
ENSG00000119725	ZNF410	intron	14	73921105	73922066	Adipose_Visceral_Omentum	Colon	1.76	0.0743
ENSG00000258366	RTEL1	intron	20	63694974	63695066	Adipose_Subcutaneous	Overall	-1.78	0.0743
ENSG00000131848	ZSCAN5A	intron	19	56280700	56313283	Colon_Transverse	Overall	-1.78	0.0744
ENSG00000183397	TEKTIP1	intron	19	3539260	3539947	Adipose_Subcutaneous	Colon	1.78	0.0744
ENSG00000233223	MPDU1-AS1	intron	17	7582163	7583918	Cells_EBV-transformed_lymphocytes	Colon	0.32	0.0744
ENSG00000233223	AC016876.1	intron	17	7582163	7583918	Cells_EBV-transformed_lymphocytes	Colon	0.32	0.0744
ENSG00000168404	MLKL	intron	16	74672538	74674960	Cells_EBV-transformed_lymphocytes	Rectal	-1.78	0.0744
ENSG00000164691	TAGAP	intron	6	159040832	159041354	Adipose_Visceral_Omentum	Overall	0.6	0.0744
ENSG00000231259	ANAPC1P2	intron	2	87032203	87034152	Cells_EBV-transformed_lymphocytes	Proximal	1.78	0.0744
		intron	11	65455581	65456301	Cells_EBV-transformed_lymphocytes	Proximal	-1.78	0.0744
ENSG00000100591	AHSA1	intron	14	77457982	77459616	Adipose_Visceral_Omentum	Female	-1.78	0.0744
ENSG00000108799	EZH1	intron	17	42706185	42707958	Adipose_Visceral_Omentum	Rectal	1.78	0.0744
ENSG00000100591	AHSA1	intron	14	77458269	77459616	Adipose_Subcutaneous	Female	1.78	0.0744
ENSG00000173727	FAUP4	intron	11	65455819	65456301	Cells_EBV-transformed_lymphocytes	Proximal	1.78	0.0744
ENSG00000161847	RAVER1	intron	19	10329111	10330460	Adipose_Subcutaneous	Overall	1.78	0.0744
ENSG00000166225	FRS2	intron	12	69470530	69530865	Colon_Sigmoid	Overall	0.52	0.0744
ENSG00000105499	PLA2G4C	intron	19	48104724	48105333	Adipose_Visceral_Omentum	Distal	-0.83	0.0744
ENSG00000063169	BICRA	intron	19	47681276	47681976	Cells_EBV-transformed_lymphocytes	Proximal	0.96	0.0744
ENSG00000168958	MFF	intron	2	227347384	227352514	Cells_EBV-transformed_lymphocytes	Female	-1.78	0.0744
ENSG00000164081	TEX264	intron	3	51671288	51672210	Adipose_Subcutaneous	Proximal	0.86	0.0744
ENSG00000187522	HSPA14	intron	10	14848895	14849721	Adipose_Visceral_Omentum	Female	-1.78	0.0744
ENSG00000070814	TCOF1	intron	5	150379732	150387902	Colon_Transverse	Overall	0.9	0.0744
ENSG00000072310	SREBF1	intron	17	17813479	17813569	Adipose_Subcutaneous	Proximal	-1.78	0.0744
ENSG00000226711	FAM66C	intron	12	8193655	8194203	Adipose_Visceral_Omentum	Male	1.78	0.0744
ENSG00000072310	SREBF1	intron	17	17812851	17813368	Adipose_Subcutaneous	Proximal	1.78	0.0744
ENSG00000155085	AK9	intron	6	109675756	109691147	Cells_EBV-transformed_lymphocytes	Proximal	-1.78	0.0744
ENSG00000197321	SVIL	intron	10	29486557	29487163	Adipose_Subcutaneous	Male	-1.78	0.0744
ENSG00000226711	FAM66C	intron	12	8193655	8194420	Adipose_Visceral_Omentum	Male	-1.78	0.0744
ENSG00000106305	AIMP2	intron	7	6015052	6015146	Adipose_Visceral_Omentum	Distal	-1.77	0.0744
ENSG00000160339	FCN2	intron	9	134864663	134883302	Adipose_Subcutaneous	Rectal	-1.76	0.0744
ENSG00000169660	HEXD	intron	17	82428645	82435689	Adipose_Visceral_Omentum	Overall	1.79	0.0744
ENSG00000124783	SSR1	intron	6	7301572	7303550	Adipose_Subcutaneous	Male	1.78	0.0744
		intron	22	49925200	49925417	Cells_EBV-transformed_lymphocytes	Rectal	-1.78	0.0744
		intron	22	49925293	49925417	Cells_EBV-transformed_lymphocytes	Rectal	-1.78	0.0744
		intron	6	7301368	7303550	Cells_EBV-transformed_lymphocytes	Male	-1.78	0.0744
ENSG00000141556	TBCD	intron	17	82830717	82870224	Adipose_Visceral_Omentum	Male	1.78	0.0744
ENSG00000148396	SEC16A	intron	9	136457584	136459134	Adipose_Visceral_Omentum	Overall	1.78	0.0744
ENSG00000183207	RUVBL2	intron	19	48993902	48999319	Adipose_Visceral_Omentum	Distal	-1.78	0.0744
ENSG00000157837	SPPL3	intron	12	120810886	120903845	Colon_Transverse	Overall	0	0.0744
ENSG00000180376	CCDC66	intron	3	56618212	56619271	Adipose_Visceral_Omentum	Distal	1.78	0.0744
ENSG00000173531	MST1	intron	3	49684189	49684314	Adipose_Subcutaneous	Rectal	1.78	0.0744
ENSG00000136002	ARHGEF4	intron	2	131035836	131038853	Adipose_Visceral_Omentum	Distal	1.78	0.0744
ENSG00000185250	PPIL6	intron	6	109392937	109400035	Adipose_Subcutaneous	Distal	1.78	0.0744
ENSG00000196159	FAT4	intron	4	125487606	125489901	Adipose_Subcutaneous	Female	1.78	0.0744
ENSG00000146587	RBAK	intron	7	4989177	4995475	Cells_EBV-transformed_lymphocytes	Colon	-2.08	0.0744
ENSG00000196204	RNF216P1	intron	7	4989177	4995475	Cells_EBV-transformed_lymphocytes	Colon	-2.08	0.0744
ENSG00000107104	KANK1	intron	9	734835	738285	Adipose_Subcutaneous	Female	1.78	0.0744
ENSG00000112130	RNF8	intron	6	37374741	37376926	Adipose_Subcutaneous	Female	-0.59	0.0744
ENSG00000151914	DST	intron	6	56617418	56617986	Adipose_Subcutaneous	Female	1.78	0.0744
ENSG00000115073	ACTR1B	intron	2	97658316	97658879	Adipose_Visceral_Omentum	Male	2.21	0.0744
ENSG00000117748	RPA2	intron	1	27914169	27914434	Adipose_Visceral_Omentum	Female	1.78	0.0744
ENSG00000059122	FLYWCH1	intron	16	2930010	2930413	Adipose_Subcutaneous	Female	1.78	0.0744
ENSG00000178773	CPNE7	intron	16	89587102	89587459	Cells_EBV-transformed_lymphocytes	Colon	-1.78	0.0744
ENSG00000215271	HOMEZ	intron	14	23277187	23285913	Adipose_Subcutaneous	Proximal	-1.78	0.0744
ENSG00000149269	PAK1	intron	11	77392541	77473552	Adipose_Subcutaneous	Rectal	-1.78	0.0744
ENSG00000061273	HDAC7	intron	12	47785885	47787712	Adipose_Subcutaneous	Male	-2.19	0.0744
ENSG00000100968	NFATC4	intron	14	24374466	24375660	Adipose_Visceral_Omentum	Colon	1.78	0.0744
ENSG00000117691	NENF	intron	1	212433120	212442546	Colon_Sigmoid	Overall	-1.78	0.0744
ENSG00000133706	LARS1	intron	5	146131109	146133007	Cells_EBV-transformed_lymphocytes	Colon	1.78	0.0744
ENSG00000138606	SHF	intron	15	45170482	45171883	Cells_EBV-transformed_lymphocytes	Male	-1.78	0.0744
ENSG00000168487	BMP1	intron	8	22201928	22207303	Adipose_Subcutaneous	Distal	1.78	0.0744
ENSG00000172775	PSME3IP1	intron	16	57173869	57174169	Adipose_Subcutaneous	Proximal	-1.78	0.0744
ENSG00000172775	PSME3IP1	intron	16	57174286	57185821	Cells_EBV-transformed_lymphocytes	Proximal	-1.78	0.0744
ENSG00000259539	AC051619.6	intron	15	45170482	45171883	Cells_EBV-transformed_lymphocytes	Male	-1.78	0.0744
ENSG00000089154	GCN1	intron	12	120148346	120149606	Adipose_Visceral_Omentum	Rectal	-0.59	0.0745
		intron	20	56388784	56392154	Cells_EBV-transformed_lymphocytes	Rectal	-1.78	0.0745
ENSG00000087586	AURKA	intron	20	56388202	56388687	Cells_EBV-transformed_lymphocytes	Rectal	-1.78	0.0745
ENSG00000087586	AURKA	intron	20	56388202	56390556	Cells_EBV-transformed_lymphocytes	Rectal	1.78	0.0745
ENSG00000087586	AURKA	intron	20	56388202	56391943	Cells_EBV-transformed_lymphocytes	Rectal	1.78	0.0745
ENSG00000087586	AURKA	intron	20	56388784	56390556	Cells_EBV-transformed_lymphocytes	Rectal	-1.78	0.0745
ENSG00000141504	SAT2	intron	17	7626614	7626753	Cells_EBV-transformed_lymphocytes	Male	-1.78	0.0745
ENSG00000141504	SAT2	intron	17	7627226	7627553	Adipose_Subcutaneous	Male	1.78	0.0745
ENSG00000053328	METTL24	intron	6	110299150	110315342	Adipose_Subcutaneous	Colon	1.78	0.0745
ENSG00000141504	SAT2	intron	17	7627226	7627363	Adipose_Visceral_Omentum	Male	-1.78	0.0745
ENSG00000196547	MAN2A2	intron	15	90912279	90912542	Adipose_Subcutaneous	Male	-0.69	0.0745
ENSG00000171703	TCEA2	intron	20	64058887	64059613	Adipose_Visceral_Omentum	Overall	1.78	0.0745
ENSG00000237371	AL355803.1	intron	20	64058887	64059613	Adipose_Visceral_Omentum	Overall	1.78	0.0745
ENSG00000068024	HDAC4	intron	2	239095056	239102791	Adipose_Visceral_Omentum	Proximal	1.78	0.0745
ENSG00000205531	NAP1L4	intron	11	2958544	2959770	Adipose_Subcutaneous	Rectal	-1.78	0.0745
ENSG00000205531	NAP1L4	intron	11	2958931	2959770	Adipose_Subcutaneous	Rectal	1.78	0.0745
ENSG00000067221	STOML1	intron	15	73990457	73992091	Adipose_Visceral_Omentum	Rectal	1.78	0.0745
ENSG00000068024	HDAC4	intron	2	239095056	239102776	Adipose_Subcutaneous	Proximal	-1.78	0.0745
ENSG00000163807	KIAA1143	intron	3	44753552	44754224	Cells_EBV-transformed_lymphocytes	Male	-1.78	0.0745
ENSG00000135945	REV1	intron	2	99403106	99403695	Adipose_Visceral_Omentum	Overall	1.78	0.0745
ENSG00000182150	ERCC6L2	intron	9	95967625	95970576	Adipose_Subcutaneous	Rectal	1.78	0.0745
ENSG00000143297	FCRL5	intron	1	157543137	157544262	Cells_EBV-transformed_lymphocytes	Female	1.78	0.0745
ENSG00000120539	MASTL	intron	10	27173259	27180953	Adipose_Visceral_Omentum	Rectal	0.59	0.0745
ENSG00000135205	CCDC146	intron	7	77282785	77286798	Adipose_Subcutaneous	Female	-1.78	0.0745
ENSG00000196476	C20orf96	intron	20	289676	290259	Cells_EBV-transformed_lymphocytes	Female	1.45	0.0745
ENSG00000072756	TRNT1	intron	3	3129188	3129919	Cells_EBV-transformed_lymphocytes	Rectal	1.01	0.0745
ENSG00000174606	ANGEL2	intron	1	213000912	213005033	Adipose_Visceral_Omentum	Rectal	-1.78	0.0745
ENSG00000064995	TAF11	intron	6	34878720	34879967	Adipose_Visceral_Omentum	Female	0.23	0.0745
ENSG00000188508	KRTDAP	intron	19	35488485	35488802	Adipose_Visceral_Omentum	Overall	-1.1	0.0745
ENSG00000068912	ERLEC1	intron	2	53808460	53809214	Cells_EBV-transformed_lymphocytes	Colon	-1.24	0.0745
ENSG00000072071	ADGRL1	intron	19	14160297	14161312	Adipose_Visceral_Omentum	Male	1.78	0.0745
ENSG00000159212	CLIC6	intron	21	34707389	34707944	Adipose_Subcutaneous	Distal	0	0.0745
ENSG00000223705	NSUN5P1	intron	7	75415234	75415592	Colon_Sigmoid	Overall	-1.42	0.0745
ENSG00000120963	ZNF706	intron	8	101201743	101204650	Adipose_Visceral_Omentum	Male	0.36	0.0745
ENSG00000133597	ADCK2	intron	7	140679283	140681042	Cells_EBV-transformed_lymphocytes	Rectal	1.78	0.0745
ENSG00000133597	ADCK2	intron	7	140679283	140686990	Adipose_Subcutaneous	Rectal	-1.78	0.0745
ENSG00000164850	GPER1	intron	7	1088321	1091407	Cells_EBV-transformed_lymphocytes	Proximal	-1.78	0.0745
ENSG00000187546	AGMO	intron	7	15390905	15394113	Colon_Transverse	Overall	1.78	0.0745
ENSG00000127054	INTS11	intron	1	1319433	1320456	Cells_EBV-transformed_lymphocytes	Overall	-1.27	0.0745
		intron	6	139283166	139286845	Cells_EBV-transformed_lymphocytes	Colon	1.78	0.0745
ENSG00000182871	COL18A1	intron	21	45504054	45504416	Adipose_Visceral_Omentum	Rectal	1.78	0.0745
ENSG00000206559	ZCWPW2	intron	3	28435269	28478814	Adipose_Visceral_Omentum	Distal	1.78	0.0745
ENSG00000170759	KIF5B	intron	10	32023036	32028428	Adipose_Subcutaneous	Rectal	-1.78	0.0745
ENSG00000182871	COL18A1	intron	21	45504556	45505134	Adipose_Visceral_Omentum	Rectal	-1.78	0.0745
ENSG00000266472	MRPS21	intron	1	150293898	150294335	Cells_EBV-transformed_lymphocytes	Distal	0.8	0.0745
ENSG00000196504	PRPF40A	intron	2	152657141	152657889	Adipose_Visceral_Omentum	Colon	-1.78	0.0745
ENSG00000111696	NT5DC3	intron	12	103787527	103788838	Adipose_Visceral_Omentum	Distal	1.78	0.0745
ENSG00000165671	NSD1	intron	5	177235945	177239756	Adipose_Subcutaneous	Male	-1.78	0.0745
ENSG00000055955	ITIH4	intron	3	52818727	52819393	Cells_EBV-transformed_lymphocytes	Overall	-1.39	0.0745
ENSG00000117643	MAN1C1	intron	1	25781112	25782585	Adipose_Subcutaneous	Distal	-1.78	0.0745
ENSG00000215440	NPEPL1	intron	20	58701158	58703215	Cells_EBV-transformed_lymphocytes	Overall	1.6	0.0745
ENSG00000062598	ELMO2	intron	20	46394532	46406548	Adipose_Subcutaneous	Female	1.78	0.0745
ENSG00000185507	IRF7	intron	11	613865	614476	Adipose_Visceral_Omentum	Proximal	-1.78	0.0745
ENSG00000116350	SRSF4	intron	1	29165357	29165890	Adipose_Subcutaneous	Male	-1.4	0.0745
		intron	6	18150653	18155033	Cells_EBV-transformed_lymphocytes	Proximal	-1.78	0.0745
ENSG00000080345	RIF1	intron	2	151468551	151468641	Adipose_Subcutaneous	Rectal	1.78	0.0745
ENSG00000080345	RIF1	intron	2	151468146	151468474	Adipose_Visceral_Omentum	Rectal	-1.78	0.0745
ENSG00000080345	RIF1	intron	2	151468146	151468641	Adipose_Subcutaneous	Rectal	-1.78	0.0745
ENSG00000182108	DEXI	intron	16	10929559	10941569	Adipose_Visceral_Omentum	Proximal	1.63	0.0745
ENSG00000104529	EEF1D	intron	8	143581328	143586729	Adipose_Subcutaneous	Proximal	-0.03	0.0745
ENSG00000182670	TTC3	intron	21	37158203	37159699	Adipose_Subcutaneous	Female	-1.78	0.0746
ENSG00000108405	P2RX1	intron	17	3904399	3904858	Cells_EBV-transformed_lymphocytes	Distal	0	0.0746
ENSG00000119638	NEK9	intron	14	75097270	75100992	Adipose_Visceral_Omentum	Proximal	1.78	0.0746
ENSG00000154252	GAL3ST2	intron	2	241809274	241814482	Colon_Transverse	Overall	-1.78	0.0746
ENSG00000154252	GAL3ST2	intron	2	241809925	241814482	Colon_Transverse	Overall	1.78	0.0746
ENSG00000204099	NEU4	intron	2	241809274	241814482	Colon_Transverse	Overall	-1.78	0.0746
ENSG00000204099	NEU4	intron	2	241809925	241814482	Colon_Transverse	Overall	1.78	0.0746
ENSG00000241058	NSUN6	intron	10	18548237	18551823	Cells_EBV-transformed_lymphocytes	Distal	-1.78	0.0746
ENSG00000159131	GART	intron	21	33539356	33542548	Adipose_Subcutaneous	Female	1.78	0.0746
ENSG00000162994	CLHC1	intron	2	55180712	55206270	Cells_EBV-transformed_lymphocytes	Colon	-1.78	0.0746
ENSG00000167601	AXL	intron	19	41239314	41239694	Adipose_Subcutaneous	Overall	1.78	0.0746
ENSG00000163882	POLR2H	intron	3	184365226	184368177	Adipose_Visceral_Omentum	Proximal	1.78	0.0746
ENSG00000123636	BAZ2B	intron	2	159431156	159432757	Adipose_Subcutaneous	Rectal	1.78	0.0746
ENSG00000158555	GDPD5	intron	11	75477795	75490237	Adipose_Visceral_Omentum	Proximal	1.09	0.0746
ENSG00000133706	LARS1	intron	5	146130158	146132898	Adipose_Visceral_Omentum	Colon	-1.78	0.0746
ENSG00000128463	EMC4	intron	15	34228589	34229753	Adipose_Subcutaneous	Rectal	-1.78	0.0746
ENSG00000240303	ACAD11	intron	3	132621292	132626691	Cells_EBV-transformed_lymphocytes	Female	1.78	0.0746
ENSG00000064933	PMS1	intron	2	189863974	189867799	Adipose_Subcutaneous	Female	1.78	0.0746
ENSG00000100461	RBM23	intron	14	22908380	22909483	Adipose_Subcutaneous	Female	-1.78	0.0746
ENSG00000064933	PMS1	intron	2	189864228	189867825	Adipose_Subcutaneous	Female	-1.78	0.0746
ENSG00000064933	PMS1	intron	2	189864228	189867799	Adipose_Visceral_Omentum	Female	-1.78	0.0746
ENSG00000117791	MTARC2	intron	1	220756422	220761658	Colon_Transverse	Overall	0	0.0746
ENSG00000116922	AIRIM	intron	1	37689886	37690216	Adipose_Subcutaneous	Overall	-1.78	0.0746
		intron	3	191218936	191228715	Cells_EBV-transformed_lymphocytes	Distal	1.78	0.0746
ENSG00000159086	PAXBP1	intron	21	32741622	32743248	Adipose_Subcutaneous	Rectal	1.78	0.0746
ENSG00000168397	ATG4B	intron	2	241653369	241653512	Adipose_Visceral_Omentum	Female	1.78	0.0746
ENSG00000113240	CLK4	intron	5	178622459	178623256	Adipose_Subcutaneous	Female	-1.77	0.0746
ENSG00000063854	HAGH	intron	16	1817271	1819115	Adipose_Visceral_Omentum	Male	1.78	0.0746
ENSG00000053254	FOXN3	intron	14	89264055	89280950	Adipose_Subcutaneous	Colon	1.78	0.0746
ENSG00000146433	TMEM181	intron	6	158629819	158631323	Colon_Transverse	Overall	-0.7	0.0746
ENSG00000133706	LARS1	intron	5	146128782	146128978	Cells_EBV-transformed_lymphocytes	Colon	1.78	0.0746
ENSG00000244274	DBNDD2	intron	20	45408938	45409932	Adipose_Visceral_Omentum	Distal	-1.78	0.0746
ENSG00000244274	DBNDD2	intron	20	45409036	45409932	Adipose_Visceral_Omentum	Distal	1.78	0.0746
ENSG00000142252	GEMIN7	intron	19	45079377	45079907	Cells_EBV-transformed_lymphocytes	Female	-0.59	0.0746
ENSG00000124160	NCOA5	intron	20	46070536	46089817	Colon_Transverse	Overall	-1.78	0.0746
ENSG00000163382	NAXE	intron	1	156593555	156593882	Cells_EBV-transformed_lymphocytes	Male	0.59	0.0746
ENSG00000135828	RNASEL	intron	1	182580007	182581225	Cells_EBV-transformed_lymphocytes	Female	-0.43	0.0746
ENSG00000112308	C6orf62	intron	6	24716324	24719860	Colon_Transverse	Overall	-2.13	0.0746
ENSG00000054523	KIF1B	intron	1	10347827	10348649	Adipose_Subcutaneous	Male	-1.78	0.0746
ENSG00000147439	BIN3	intron	8	22630578	22636525	Cells_EBV-transformed_lymphocytes	Distal	0.34	0.0746
ENSG00000105792	CFAP69	intron	7	90307854	90309263	Colon_Transverse	Overall	-1.78	0.0746
ENSG00000182979	MTA1	intron	14	105464147	105464416	Adipose_Visceral_Omentum	Colon	1.78	0.0746
ENSG00000182979	MTA1	intron	14	105464147	105464463	Adipose_Visceral_Omentum	Colon	-1.78	0.0746
ENSG00000168502	MTCL1	intron	18	8813233	8818963	Colon_Transverse	Overall	0.49	0.0746
ENSG00000151746	BICD1	intron	12	32337706	32367670	Cells_EBV-transformed_lymphocytes	Rectal	-1.78	0.0746
ENSG00000155393	HEATR3	intron	16	50070290	50072605	Cells_EBV-transformed_lymphocytes	Colon	1.78	0.0746
ENSG00000040487	SLC66A1	intron	1	19312358	19317600	Adipose_Visceral_Omentum	Proximal	0.7	0.0746
ENSG00000132185	FCRLA	intron	1	161707343	161710760	Cells_EBV-transformed_lymphocytes	Male	1.78	0.0746
ENSG00000147459	DOCK5	intron	8	25390287	25391896	Adipose_Subcutaneous	Male	-1.78	0.0746
ENSG00000151176	PLBD2	intron	12	113380842	113384105	Adipose_Subcutaneous	Distal	1.78	0.0746
ENSG00000160767	ENTREP3	intron	1	155248473	155250276	Adipose_Visceral_Omentum	Proximal	-1.78	0.0746
ENSG00000169230	PRELID1	intron	5	177304077	177304625	Adipose_Subcutaneous	Proximal	-1.78	0.0746
ENSG00000106258	CYP3A5	intron	7	99652779	99660499	Adipose_Visceral_Omentum	Rectal	1.78	0.0746
ENSG00000129518	EAPP	intron	14	34529475	34533444	Colon_Transverse	Overall	-1.78	0.0746
ENSG00000144554	FANCD2	intron	3	10052497	10060294	Cells_EBV-transformed_lymphocytes	Rectal	-1.78	0.0746
ENSG00000026652	AGPAT4	intron	6	161165713	161166248	Adipose_Subcutaneous	Proximal	-1.78	0.0746
ENSG00000135426	TESPA1	intron	12	54961267	54962431	Adipose_Visceral_Omentum	Overall	1.78	0.0746
ENSG00000186654	PRR5	intron	22	44732391	44735027	Adipose_Visceral_Omentum	Colon	1.78	0.0746
ENSG00000186654	PRR5	intron	22	44732391	44736772	Adipose_Visceral_Omentum	Colon	-1.78	0.0746
ENSG00000241484	ARHGAP8	intron	22	44732391	44735027	Adipose_Visceral_Omentum	Colon	1.78	0.0746
ENSG00000241484	ARHGAP8	intron	22	44732391	44736772	Adipose_Visceral_Omentum	Colon	-1.78	0.0746
ENSG00000002016	RAD52	intron	12	927263	929819	Cells_EBV-transformed_lymphocytes	Proximal	1.54	0.0747
ENSG00000162496	DHRS3	intron	1	12580666	12595986	Adipose_Visceral_Omentum	Rectal	1.78	0.0747
ENSG00000167196	FBXO22	intron	15	75904629	75913203	Adipose_Subcutaneous	Proximal	-0.79	0.0747
ENSG00000095637	SORBS1	intron	10	95441180	95491035	Adipose_Visceral_Omentum	Rectal	1.78	0.0747
ENSG00000028528	SNX1	intron	15	64136932	64138042	Adipose_Visceral_Omentum	Proximal	-1.6	0.0747
ENSG00000135272	MDFIC	intron	7	114979781	115015688	Adipose_Subcutaneous	Overall	0.14	0.0747
ENSG00000196605	ZNF846	intron	19	9765035	9785938	Adipose_Subcutaneous	Proximal	-1.39	0.0747
ENSG00000143393	PI4KB	intron	1	151307801	151310211	Adipose_Subcutaneous	Distal	1.78	0.0747
ENSG00000143630	HCN3	intron	1	155282840	155283974	Cells_EBV-transformed_lymphocytes	Rectal	-1.78	0.0747
ENSG00000121236	TRIM6	intron	11	5603735	5604537	Cells_EBV-transformed_lymphocytes	Female	1.78	0.0747
ENSG00000204681	GABBR1	intron	6	29630643	29631396	Adipose_Subcutaneous	Female	-1.76	0.0747
ENSG00000105393	BABAM1	intron	19	17276909	17278845	Adipose_Visceral_Omentum	Female	-0.22	0.0747
ENSG00000111237	VPS29	intron	12	110499546	110502049	Adipose_Subcutaneous	Female	-0.59	0.0747
ENSG00000128699	ORMDL1	intron	2	189771902	189775565	Adipose_Subcutaneous	Rectal	-1.78	0.0747
ENSG00000159314	ARHGAP27	intron	17	45404681	45404924	Adipose_Visceral_Omentum	Colon	1.78	0.0747
		intron	8	94859632	94866158	Cells_EBV-transformed_lymphocytes	Overall	1.78	0.0747
ENSG00000064932	SBNO2	intron	19	1120023	1120352	Adipose_Visceral_Omentum	Distal	-1.78	0.0747
ENSG00000128699	ORMDL1	intron	2	189771902	189773887	Cells_EBV-transformed_lymphocytes	Rectal	1.78	0.0747
ENSG00000159314	ARHGAP27	intron	17	45404681	45405028	Cells_EBV-transformed_lymphocytes	Colon	-1.78	0.0747
ENSG00000159314	ARHGAP27	intron	17	45405106	45405676	Adipose_Subcutaneous	Colon	1.78	0.0747
ENSG00000159314	ARHGAP27	intron	17	45405106	45405847	Cells_EBV-transformed_lymphocytes	Colon	-1.78	0.0747
ENSG00000180376	CCDC66	intron	3	56618212	56619271	Adipose_Visceral_Omentum	Colon	1.78	0.0747
ENSG00000112343	TRIM38	intron	6	25973285	25978692	Cells_EBV-transformed_lymphocytes	Proximal	1.78	0.0747
ENSG00000116918	TSNAX	intron	1	231542611	231561128	Adipose_Subcutaneous	Male	1.78	0.0747
ENSG00000233223	MPDU1-AS1	intron	17	7582160	7582876	Adipose_Visceral_Omentum	Colon	-1.78	0.0747
ENSG00000233223	AC016876.1	intron	17	7582160	7582876	Adipose_Visceral_Omentum	Colon	-1.78	0.0747
ENSG00000084072	PPIE	intron	1	39741921	39743216	Cells_EBV-transformed_lymphocytes	Female	-1.78	0.0747
ENSG00000160695	VPS11	intron	11	119071843	119073198	Colon_Transverse	Overall	-1.77	0.0747
ENSG00000135365	PHF21A	intron	11	46084302	46090455	Adipose_Subcutaneous	Overall	-1.78	0.0747
ENSG00000135365	PHF21A	intron	11	46084302	46092183	Adipose_Subcutaneous	Overall	1.78	0.0747
ENSG00000205903	ZNF316	intron	7	6637447	6637846	Adipose_Subcutaneous	Female	-1.78	0.0747
ENSG00000176853	FAM91A1	intron	8	123780075	123780480	Colon_Sigmoid	Overall	-1.78	0.0747
ENSG00000244005	NFS1	intron	20	35698590	35699192	Cells_EBV-transformed_lymphocytes	Colon	0.59	0.0747
ENSG00000153015	CWC27	intron	5	64971812	64977135	Adipose_Subcutaneous	Colon	1.59	0.0747
ENSG00000139428	MMAB	intron	12	109565176	109567011	Adipose_Visceral_Omentum	Proximal	-1.78	0.0747
ENSG00000205302	SNX2	intron	5	122803613	122808277	Adipose_Subcutaneous	Distal	-1.78	0.0747
ENSG00000155463	OXA1L	intron	14	22770625	22770809	Adipose_Subcutaneous	Proximal	1.78	0.0747
ENSG00000243725	TTC4	intron	1	54733710	54737582	Cells_EBV-transformed_lymphocytes	Female	-1.78	0.0747
ENSG00000015133	CCDC88C	intron	14	91379885	91408659	Adipose_Visceral_Omentum	Rectal	-1.78	0.0747
ENSG00000231160	KLF3-AS1	intron	4	38608175	38609907	Adipose_Visceral_Omentum	Female	-1.84	0.0747
ENSG00000110063	DCPS	intron	11	126306744	126331405	Cells_EBV-transformed_lymphocytes	Overall	-0.27	0.0747
ENSG00000168397	ATG4B	intron	2	241654647	241659108	Whole_Blood	Overall	-1.78	0.0747
ENSG00000137842	TMEM62	intron	15	43134368	43135512	Adipose_Subcutaneous	Overall	1.78	0.0747
ENSG00000144026	ZNF514	intron	2	95157439	95158860	Adipose_Visceral_Omentum	Rectal	1.78	0.0747
ENSG00000144026	ZNF514	intron	2	95157439	95158965	Adipose_Subcutaneous	Rectal	-1.78	0.0747
ENSG00000008226	DLEC1	intron	3	38118024	38120448	Adipose_Visceral_Omentum	Distal	1.78	0.0747
ENSG00000007341	ST7L	intron	1	112598086	112600794	Cells_EBV-transformed_lymphocytes	Rectal	-1.39	0.0747
		intron	17	81670453	81670534	Cells_EBV-transformed_lymphocytes	Distal	1.78	0.0747
ENSG00000223756	TSSC2	intron	11	3406715	3407622	Adipose_Visceral_Omentum	Rectal	1.78	0.0747
ENSG00000109339	MAPK10	intron	4	86159467	86194309	Adipose_Visceral_Omentum	Rectal	-1.78	0.0747
ENSG00000109339	MAPK10	intron	4	86159467	86194336	Adipose_Visceral_Omentum	Rectal	1.78	0.0747
ENSG00000162994	CLHC1	intron	2	55222493	55232236	Cells_EBV-transformed_lymphocytes	Proximal	1.78	0.0747
ENSG00000183549	ACSM5	intron	16	20419435	20421258	Adipose_Visceral_Omentum	Rectal	-1.78	0.0747
ENSG00000129347	KRI1	intron	19	10558060	10558164	Cells_EBV-transformed_lymphocytes	Male	-1.91	0.0747
ENSG00000130511	SSBP4	intron	19	18433817	18434217	Cells_EBV-transformed_lymphocytes	Proximal	0	0.0747
ENSG00000100445	SDR39U1	intron	14	24442452	24442818	Cells_EBV-transformed_lymphocytes	Colon	1.11	0.0747
ENSG00000147654	EBAG9	intron	8	109523386	109526784	Adipose_Visceral_Omentum	Female	1.72	0.0747
ENSG00000205038	PKHD1L1	intron	8	109523386	109526784	Adipose_Visceral_Omentum	Female	1.72	0.0747
ENSG00000070882	OSBPL3	intron	7	24852634	24861613	Adipose_Subcutaneous	Male	-1.78	0.0747
ENSG00000109790	KLHL5	intron	4	39045096	39062559	Cells_EBV-transformed_lymphocytes	Colon	-1.78	0.0748
ENSG00000242247	ARFGAP3	intron	22	42829531	42831549	Adipose_Visceral_Omentum	Overall	-1.78	0.0748
ENSG00000116604	MEF2D	intron	1	156480971	156482437	Cells_EBV-transformed_lymphocytes	Male	1.78	0.0748
ENSG00000161010	MRNIP	intron	5	179844227	179853378	Cells_EBV-transformed_lymphocytes	Distal	-0.22	0.0748
ENSG00000105576	TNPO2	intron	19	12702147	12702823	Cells_EBV-transformed_lymphocytes	Proximal	-1.78	0.0748
ENSG00000105576	TNPO2	intron	19	12702177	12702823	Adipose_Visceral_Omentum	Proximal	1.78	0.0748
ENSG00000155893	PXYLP1	intron	3	141260254	141278342	Adipose_Subcutaneous	Colon	1.78	0.0748
ENSG00000182870	GALNT9	intron	12	132262625	132286250	Adipose_Visceral_Omentum	Distal	-1.78	0.0748
		intron	2	108512012	108533829	Cells_EBV-transformed_lymphocytes	Overall	1.78	0.0748
ENSG00000105576	TNPO2	intron	19	12701644	12701752	Cells_EBV-transformed_lymphocytes	Male	-1.78	0.0748
ENSG00000145687	SSBP2	intron	5	81467041	81473700	Adipose_Visceral_Omentum	Female	1.92	0.0748
ENSG00000185250	PPIL6	intron	6	109400170	109419187	Adipose_Subcutaneous	Distal	1.78	0.0748
ENSG00000080503	SMARCA2	intron	9	2186228	2191266	Adipose_Visceral_Omentum	Female	-1.78	0.0748
ENSG00000116704	SLC35D1	intron	1	67004448	67009085	Adipose_Subcutaneous	Colon	-0.85	0.0748
ENSG00000152464	RPP38	intron	10	15097409	15102218	Adipose_Visceral_Omentum	Overall	-1.77	0.0748
ENSG00000152104	PTPN14	intron	1	214376437	214377959	Adipose_Visceral_Omentum	Colon	1.78	0.0748
ENSG00000163681	SLMAP	intron	3	57923023	57925845	Cells_EBV-transformed_lymphocytes	Overall	1.31	0.0748
ENSG00000008710	PKD1	intron	16	2106024	2106091	Adipose_Subcutaneous	Colon	0.1	0.0748
ENSG00000124831	LRRFIP1	intron	2	237774462	237779422	Cells_EBV-transformed_lymphocytes	Rectal	1.78	0.0748
ENSG00000110888	CAPRIN2	intron	12	30719225	30720811	Adipose_Subcutaneous	Distal	-1.02	0.0748
ENSG00000234420	ZNF37BP	intron	10	42550577	42551400	Adipose_Subcutaneous	Distal	-1.78	0.0748
ENSG00000007545	CRAMP1	intron	16	1665138	1666073	Adipose_Subcutaneous	Overall	-1.78	0.0748
ENSG00000065665	SEC61A2	intron	10	12120267	12120787	Colon_Sigmoid	Overall	-1.78	0.0748
ENSG00000181192	DHTKD1	intron	10	12120267	12120787	Colon_Sigmoid	Overall	-1.78	0.0748
ENSG00000070214	SLC44A1	intron	9	105357255	105358344	Adipose_Subcutaneous	Female	-1.78	0.0748
ENSG00000155363	MOV10	intron	1	112674729	112674832	Adipose_Subcutaneous	Male	1.78	0.0748
ENSG00000155363	MOV10	intron	1	112674729	112674848	Adipose_Subcutaneous	Male	-1.78	0.0748
ENSG00000102595	UGGT2	intron	13	95940091	95943667	Cells_EBV-transformed_lymphocytes	Female	2.04	0.0748
ENSG00000105576	TNPO2	intron	19	12701672	12701752	Cells_EBV-transformed_lymphocytes	Male	1.78	0.0748
ENSG00000177830	CHID1	intron	11	884169	893427	Adipose_Visceral_Omentum	Colon	-1.78	0.0748
ENSG00000171574	ZNF584	intron	19	58415646	58416811	Adipose_Visceral_Omentum	Colon	2.05	0.0748
ENSG00000112242	E2F3	intron	6	20479957	20481224	Adipose_Subcutaneous	Overall	-1.78	0.0748
ENSG00000196693	ZNF33B	intron	10	42636972	42638474	Cells_EBV-transformed_lymphocytes	Proximal	1.78	0.0748
ENSG00000149428	HYOU1	intron	11	119046802	119047734	Adipose_Subcutaneous	Rectal	-1.78	0.0748
ENSG00000136848	DAB2IP	intron	9	121699458	121757013	Adipose_Visceral_Omentum	Overall	-0.89	0.0748
ENSG00000096717	SIRT1	intron	10	67885151	67887417	Adipose_Visceral_Omentum	Male	1.24	0.0748
ENSG00000145414	NAF1	intron	4	163157454	163164217	Adipose_Visceral_Omentum	Male	-0.55	0.0748
ENSG00000114796	KLHL24	intron	3	183663642	183671034	Adipose_Subcutaneous	Female	-1.78	0.0748
		intron	22	49657085	49657405	Cells_EBV-transformed_lymphocytes	Male	1.78	0.0748
ENSG00000075790	BCAP29	intron	7	107613432	107628822	Adipose_Visceral_Omentum	Colon	-1.78	0.0748
ENSG00000166479	TMX3	intron	18	68681110	68681293	Colon_Sigmoid	Overall	-1.78	0.0748
ENSG00000075790	BCAP29	intron	7	107613432	107616261	Adipose_Visceral_Omentum	Colon	0	0.0748
ENSG00000088854	DNAAF9	intron	20	3296949	3298029	Colon_Sigmoid	Overall	-1.78	0.0748
ENSG00000169223	LMAN2	intron	5	177311484	177311761	Adipose_Visceral_Omentum	Proximal	1.78	0.0748
ENSG00000213347	MXD3	intron	5	177311484	177311761	Adipose_Visceral_Omentum	Proximal	1.78	0.0748
ENSG00000120519	SLC10A7	intron	4	146256936	146258692	Adipose_Visceral_Omentum	Overall	-1.78	0.0748
		intron	22	21001411	21001718	Cells_EBV-transformed_lymphocytes	Distal	1.78	0.0748
ENSG00000151876	FBXO4	intron	5	41939616	41941192	Cells_EBV-transformed_lymphocytes	Colon	1.78	0.0748
ENSG00000184436	THAP7	intron	22	21001411	21001546	Adipose_Subcutaneous	Distal	-1.78	0.0748
ENSG00000182670	TTC3	intron	21	37091413	37095350	Adipose_Visceral_Omentum	Male	1.77	0.0748
ENSG00000167555	ZNF528	intron	19	52415039	52415124	Colon_Transverse	Overall	1.78	0.0748
ENSG00000180198	RCC1	intron	1	28536026	28536262	Adipose_Subcutaneous	Rectal	1.78	0.0748
ENSG00000101017	CD40	intron	20	46118394	46121820	Adipose_Visceral_Omentum	Male	1.93	0.0748
ENSG00000177410	ZFAS1	intron	20	49278716	49279104	Adipose_Subcutaneous	Proximal	1.87	0.0748
ENSG00000164898	FMC1	intron	7	139341522	139345501	Adipose_Visceral_Omentum	Distal	-0.23	0.0748
ENSG00000248098	BCKDHA	intron	19	41419296	41422629	Colon_Sigmoid	Overall	1.78	0.0748
ENSG00000248098	BCKDHA	intron	19	41419296	41422164	Colon_Transverse	Overall	1.78	0.0748
ENSG00000177150	FAM210A	intron	18	13666713	13670871	Adipose_Visceral_Omentum	Male	-1.13	0.0749
ENSG00000164120	HPGD	intron	4	174492094	174495548	Colon_Transverse	Overall	-1.78	0.0749
ENSG00000051825	MPHOSPH9	intron	12	123203084	123210056	Adipose_Visceral_Omentum	Distal	0.79	0.0749
ENSG00000145916	RMND5B	intron	5	178131054	178131237	Adipose_Subcutaneous	Rectal	1.78	0.0749
ENSG00000176974	SHMT1	intron	17	18340813	18347496	Cells_EBV-transformed_lymphocytes	Female	1.78	0.0749
ENSG00000181234	TMEM132C	intron	12	128616335	128669417	Adipose_Subcutaneous	Rectal	1.78	0.0749
ENSG00000101391	CDK5RAP1	intron	20	33374212	33379461	Adipose_Subcutaneous	Overall	-0.73	0.0749
ENSG00000107331	ABCA2	intron	9	137017692	137017787	Adipose_Subcutaneous	Female	-1.78	0.0749
ENSG00000125746	EML2	intron	19	45633139	45634322	Adipose_Visceral_Omentum	Distal	-1.78	0.0749
ENSG00000164849	GPR146	intron	7	1044658	1054064	Adipose_Subcutaneous	Overall	1.78	0.0749
ENSG00000166225	FRS2	intron	12	69562274	69569005	Cells_EBV-transformed_lymphocytes	Distal	1.78	0.0749
ENSG00000188732	FAM221A	intron	7	23698299	23700789	Cells_EBV-transformed_lymphocytes	Male	-1.78	0.0749
ENSG00000224081	SLC44A3-AS1	intron	1	94679607	94819956	Adipose_Visceral_Omentum	Distal	-1.78	0.0749
ENSG00000137814	HAUS2	intron	15	42558290	42561270	Cells_EBV-transformed_lymphocytes	Colon	-1.77	0.0749
ENSG00000139718	SETD1B	intron	12	121808320	121809603	Adipose_Subcutaneous	Male	1.78	0.0749
ENSG00000138134	STAMBPL1	intron	10	88894348	88901656	Cells_EBV-transformed_lymphocytes	Overall	-1.78	0.0749
ENSG00000114796	KLHL24	intron	3	183663642	183664921	Adipose_Subcutaneous	Female	-1.78	0.0749
ENSG00000135365	PHF21A	intron	11	45946003	45948886	Cells_EBV-transformed_lymphocytes	Female	-0.59	0.0749
ENSG00000166819	PLIN1	intron	15	89677503	89677712	Adipose_Visceral_Omentum	Colon	-1.78	0.0749
ENSG00000166819	PLIN1	intron	15	89677503	89679251	Adipose_Subcutaneous	Colon	1.78	0.0749
ENSG00000114423	CBLB	intron	3	105670352	105671021	Adipose_Visceral_Omentum	Proximal	1.78	0.0749
ENSG00000157916	RER1	intron	1	2393355	2395784	Cells_EBV-transformed_lymphocytes	Female	-1.78	0.0749
ENSG00000082014	SMARCD3	intron	7	151245671	151248485	Adipose_Subcutaneous	Colon	-1.78	0.0749
ENSG00000164683	HEY1	intron	8	79767294	79767575	Adipose_Visceral_Omentum	Rectal	1.78	0.0749
ENSG00000145819	ARHGAP26	intron	5	142879445	142885298	Adipose_Visceral_Omentum	Female	1.78	0.0749
ENSG00000168487	BMP1	intron	8	22192335	22194058	Adipose_Visceral_Omentum	Male	0.24	0.0749
ENSG00000047315	POLR2B	intron	4	56985457	56986354	Cells_EBV-transformed_lymphocytes	Colon	-1.78	0.0749
ENSG00000203667	COX20	intron	1	244835736	244842195	Adipose_Subcutaneous	Colon	-1.78	0.0749
ENSG00000059122	FLYWCH1	intron	16	2930880	2933130	Cells_EBV-transformed_lymphocytes	Female	1.24	0.0749
ENSG00000102575	ACP5	intron	19	11577679	11578585	Adipose_Subcutaneous	Colon	1.78	0.0749
ENSG00000023839	ABCC2	intron	10	99836290	99841967	Adipose_Subcutaneous	Overall	1.78	0.0749
ENSG00000169193	CCDC126	intron	7	23598051	23611171	Adipose_Visceral_Omentum	Distal	-1.78	0.0749
ENSG00000183401	CCDC159	intron	19	11352133	11353451	Adipose_Subcutaneous	Male	1.78	0.0749
ENSG00000168743	NPNT	intron	4	105912238	105927336	Adipose_Visceral_Omentum	Male	1.75	0.0749
ENSG00000100368	CSF2RB	intron	22	36926177	36929402	Adipose_Visceral_Omentum	Colon	1.78	0.0749
ENSG00000203896	LIME1	intron	20	63737902	63738183	Cells_EBV-transformed_lymphocytes	Male	1.78	0.0749
ENSG00000146592	CREB5	intron	7	28409423	28409896	Adipose_Subcutaneous	Distal	1.78	0.0749
ENSG00000003402	CFLAR	intron	2	201160942	201162996	Cells_EBV-transformed_lymphocytes	Female	0.08	0.0749
		intron	2	55568363	55569656	Cells_EBV-transformed_lymphocytes	Colon	1.78	0.0749
ENSG00000071282	LMCD1	intron	3	8501980	8532737	Cells_EBV-transformed_lymphocytes	Distal	-1.53	0.0749
ENSG00000129187	DCTD	intron	4	182915058	182915461	Adipose_Subcutaneous	Female	-1.19	0.0749
ENSG00000119185	ITGB1BP1	intron	2	9420100	9422802	Adipose_Visceral_Omentum	Colon	-1.78	0.0749
ENSG00000127603	MACF1	intron	1	39465112	39468615	Colon_Transverse	Overall	-1.78	0.0749
ENSG00000125447	GGA3	intron	17	75246796	75248840	Adipose_Subcutaneous	Male	1.62	0.0749
ENSG00000156475	PPP2R2B	intron	5	146701142	146878002	Adipose_Subcutaneous	Rectal	1.78	0.075
ENSG00000228221	LINC00578	intron	3	177685014	177687402	Colon_Sigmoid	Overall	-1.78	0.075
ENSG00000228561	AC026355.1	intron	3	177685014	177687402	Colon_Sigmoid	Overall	-1.78	0.075
ENSG00000059377	TBXAS1	intron	7	140015860	140020025	Adipose_Visceral_Omentum	Rectal	-1.78	0.075
ENSG00000244227	LRRC77P	intron	3	167912904	167915061	Adipose_Visceral_Omentum	Colon	-1.78	0.075
ENSG00000104728	ARHGEF10	intron	8	1945655	1956749	Adipose_Subcutaneous	Overall	-1.78	0.075
ENSG00000197323	TRIM33	intron	1	114402883	114405410	Adipose_Subcutaneous	Distal	-1.78	0.075
ENSG00000018280	SLC11A1	intron	2	218390279	218391198	Whole_Blood	Overall	1.78	0.075
ENSG00000118900	UBN1	intron	16	4858663	4859025	Adipose_Visceral_Omentum	Rectal	0.82	0.075
ENSG00000101311	FERMT1	intron	20	6119572	6122774	Colon_Transverse	Overall	-1.78	0.075
ENSG00000151773	CCDC122	intron	13	43869489	43874842	Adipose_Visceral_Omentum	Colon	1.78	0.075
ENSG00000160695	VPS11	intron	11	119073951	119076897	Cells_EBV-transformed_lymphocytes	Rectal	1.78	0.075
ENSG00000162736	NCSTN	intron	1	160352206	160352887	Adipose_Visceral_Omentum	Distal	1.78	0.075
		intron	11	17992993	17995796	Cells_EBV-transformed_lymphocytes	Male	-1.78	0.075
ENSG00000166582	CENPV	intron	17	16348685	16349024	Adipose_Visceral_Omentum	Overall	-1.78	0.075
ENSG00000166582	CENPV	intron	17	16348685	16349931	Adipose_Visceral_Omentum	Overall	1.78	0.075
ENSG00000168002	POLR2G	intron	11	62763026	62765182	Colon_Sigmoid	Overall	-1.61	0.075
ENSG00000203880	PCMTD2	intron	20	64268010	64273221	Adipose_Subcutaneous	Colon	-1.78	0.075
ENSG00000157916	RER1	intron	1	2393355	2394647	Adipose_Visceral_Omentum	Female	1.78	0.075
ENSG00000066654	THUMPD1	intron	16	20736358	20736860	Cells_EBV-transformed_lymphocytes	Rectal	-1.78	0.075
ENSG00000129353	SLC44A2	intron	19	10642451	10642897	Cells_EBV-transformed_lymphocytes	Distal	-1.78	0.075
ENSG00000129353	SLC44A2	intron	19	10642451	10643279	Cells_EBV-transformed_lymphocytes	Distal	1.78	0.075
ENSG00000151148	UBE3B	intron	12	109511303	109515415	Adipose_Subcutaneous	Overall	-1.78	0.075
ENSG00000106538	RARRES2	intron	7	150338741	150338986	Cells_EBV-transformed_lymphocytes	Distal	-1.78	0.075
ENSG00000004534	RBM6	intron	3	49975392	50048245	Adipose_Subcutaneous	Distal	-1.78	0.075
ENSG00000083535	PIBF1	intron	13	72835368	72854057	Cells_EBV-transformed_lymphocytes	Distal	-1.78	0.075
ENSG00000169169	CPT1C	intron	19	49704787	49705007	Adipose_Visceral_Omentum	Rectal	-1.78	0.075
ENSG00000159214	CCDC24	intron	1	43995162	43995601	Adipose_Visceral_Omentum	Rectal	0.59	0.075
ENSG00000125337	KIF25	intron	6	168042151	168044827	Adipose_Visceral_Omentum	Proximal	-1.78	0.075
ENSG00000075826	SEC31B	intron	10	100489761	100490008	Cells_EBV-transformed_lymphocytes	Colon	-1.78	0.075
ENSG00000145730	PAM	intron	5	103009866	103017334	Cells_EBV-transformed_lymphocytes	Proximal	-1.78	0.075
ENSG00000236935	AP003774.4	intron	11	64339402	64339900	Cells_EBV-transformed_lymphocytes	Male	-1.78	0.075
ENSG00000080345	RIF1	intron	2	151433228	151435463	Adipose_Subcutaneous	Male	-1.78	0.075
ENSG00000204351	SKIC2	intron	6	31962798	31962985	Adipose_Subcutaneous	Rectal	0.26	0.075
ENSG00000054611	TBC1D22A	intron	22	46793841	46797444	Cells_EBV-transformed_lymphocytes	Proximal	-1.78	0.075
ENSG00000154124	OTULIN	intron	5	14687646	14690039	Adipose_Visceral_Omentum	Distal	-1.78	0.075
ENSG00000009830	POMT2	intron	14	77299561	77301090	Cells_EBV-transformed_lymphocytes	Colon	-2.11	0.075
ENSG00000154065	ANKRD29	intron	18	23617827	23619395	Adipose_Subcutaneous	Colon	1.78	0.075
ENSG00000067182	TNFRSF1A	intron	12	6331993	6333069	Cells_EBV-transformed_lymphocytes	Distal	-1.82	0.075
ENSG00000143740	SNAP47	intron	1	227735499	227747692	Adipose_Visceral_Omentum	Female	1.78	0.075
ENSG00000159214	CCDC24	intron	1	43993964	43995108	Cells_EBV-transformed_lymphocytes	Rectal	1.78	0.075
ENSG00000204291	COL15A1	intron	9	99052433	99054576	Adipose_Subcutaneous	Female	1.78	0.075
ENSG00000158545	ZC3H18	intron	16	88586684	88587542	Cells_EBV-transformed_lymphocytes	Female	0.19	0.075
		intron	6	121139836	121160010	Cells_EBV-transformed_lymphocytes	Colon	-1.78	0.075
ENSG00000054179	ENTPD2	intron	9	137048860	137048941	Colon_Transverse	Overall	-0.15	0.075
ENSG00000187764	SEMA4D	intron	9	89455953	89497919	Whole_Blood	Overall	1.78	0.075
ENSG00000105135	ILVBL	intron	19	15117219	15117881	Colon_Transverse	Overall	0.75	0.075
ENSG00000152683	SLC30A6	intron	2	32166189	32171287	Cells_EBV-transformed_lymphocytes	Female	-1.78	0.075
ENSG00000181090	EHMT1	intron	9	137800575	137800880	Adipose_Subcutaneous	Proximal	1.78	0.075
ENSG00000121211	MND1	intron	4	153358622	153394262	Cells_EBV-transformed_lymphocytes	Proximal	1.78	0.075
ENSG00000152683	SLC30A6	intron	2	32165903	32171287	Cells_EBV-transformed_lymphocytes	Female	1.78	0.075
ENSG00000167637	ZNF283	intron	19	43827940	43828202	Adipose_Visceral_Omentum	Male	-1.78	0.075
ENSG00000165097	KDM1B	intron	6	18200576	18201486	Adipose_Visceral_Omentum	Distal	1.78	0.075
ENSG00000151062	CACNA2D4	intron	12	1801118	1810278	Adipose_Subcutaneous	Female	1.78	0.0751
ENSG00000233098	CCDC144NL-AS1	intron	17	20921169	20924359	Adipose_Subcutaneous	Proximal	-1.78	0.0751
ENSG00000028528	SNX1	intron	15	64136410	64136865	Adipose_Visceral_Omentum	Proximal	-1.78	0.0751
ENSG00000124440	HIF3A	intron	19	46334986	46338227	Adipose_Subcutaneous	Female	-1.78	0.0751
ENSG00000124440	HIF3A	intron	19	46334986	46338227	Adipose_Subcutaneous	Male	-1.78	0.0751
ENSG00000139842	CUL4A	intron	13	113210942	113218945	Cells_EBV-transformed_lymphocytes	Proximal	-1.78	0.0751
ENSG00000184497	TMEM255B	intron	13	113768969	113769098	Colon_Sigmoid	Overall	-1.75	0.0751
		intron	1	167413114	167415500	Cells_EBV-transformed_lymphocytes	Female	-1.78	0.0751
ENSG00000086288	NME8	intron	7	37888428	37890863	Whole_Blood	Overall	-1.78	0.0751
ENSG00000086288	NME8	intron	7	37890908	37894466	Whole_Blood	Overall	-1.78	0.0751
ENSG00000086288	NME8	intron	7	37890908	37894471	Whole_Blood	Overall	-1.78	0.0751
ENSG00000122490	SLC66A2	intron	18	79947341	79950724	Adipose_Subcutaneous	Proximal	-1.78	0.0751
ENSG00000241288	LINC02614	intron	3	125827455	125861704	Colon_Transverse	Overall	1.78	0.0751
ENSG00000248787	AC092903.2	intron	3	125827455	125861704	Colon_Transverse	Overall	1.78	0.0751
ENSG00000010327	STAB1	intron	3	52523576	52523871	Adipose_Subcutaneous	Overall	-0.75	0.0751
ENSG00000151148	UBE3B	intron	12	109477776	109481637	Adipose_Subcutaneous	Female	1.78	0.0751
ENSG00000151148	UBE3B	intron	12	109477764	109481637	Cells_EBV-transformed_lymphocytes	Female	1.78	0.0751
ENSG00000107862	GBF1	intron	10	102359435	102361022	Adipose_Subcutaneous	Male	1.66	0.0751
ENSG00000105609	LILRB5	intron	19	54255582	54256489	Adipose_Subcutaneous	Overall	-1.78	0.0751
ENSG00000262879	AC068152.1	intron	17	47018465	47021582	Cells_EBV-transformed_lymphocytes	Female	0.73	0.0751
ENSG00000140553	UNC45A	intron	15	90935375	90935544	Adipose_Visceral_Omentum	Colon	-0.59	0.0751
		intron	11	7457959	7461239	Cells_EBV-transformed_lymphocytes	Colon	-1.78	0.0751
		intron	9	92046334	92047172	Cells_EBV-transformed_lymphocytes	Overall	-1.78	0.0751
ENSG00000117335	CD46	intron	1	207785682	207793519	Adipose_Subcutaneous	Male	1.78	0.0751
ENSG00000165084	C8orf34	intron	8	68446460	68468692	Adipose_Visceral_Omentum	Male	-1.78	0.0751
ENSG00000173482	PTPRM	intron	18	7774271	7888106	Colon_Transverse	Overall	-1.78	0.0751
ENSG00000105856	HBP1	intron	7	107186681	107190173	Adipose_Visceral_Omentum	Overall	0.39	0.0751
ENSG00000111729	CLEC4A	intron	12	8121106	8125561	Cells_EBV-transformed_lymphocytes	Rectal	-1.78	0.0751
ENSG00000075413	MARK3	intron	14	103492034	103502882	Adipose_Subcutaneous	Proximal	0.59	0.0751
ENSG00000081177	EXD2	intron	14	69230598	69236046	Adipose_Subcutaneous	Overall	1.78	0.0751
ENSG00000105825	TFPI2	intron	7	93889223	93890137	Adipose_Visceral_Omentum	Male	1.78	0.0751
ENSG00000214530	STARD10	intron	11	72759381	72780975	Adipose_Subcutaneous	Colon	1.78	0.0751
ENSG00000214530	STARD10	intron	11	72759381	72781062	Adipose_Visceral_Omentum	Colon	-1.78	0.0751
ENSG00000246263	UBR5-DT	intron	8	102239700	102244005	Cells_EBV-transformed_lymphocytes	Colon	-1.78	0.0751
ENSG00000184164	CRELD2	intron	22	49924455	49925417	Cells_EBV-transformed_lymphocytes	Rectal	1.78	0.0751
ENSG00000157020	SEC13	intron	3	10318094	10319139	Cells_EBV-transformed_lymphocytes	Colon	-1.37	0.0751
ENSG00000168958	MFF	intron	2	227329783	227330626	Adipose_Visceral_Omentum	Proximal	-1.78	0.0751
ENSG00000107554	DNMBP	intron	10	99881200	99884011	Cells_EBV-transformed_lymphocytes	Female	-1.86	0.0751
		intron	1	220157876	220162198	Cells_EBV-transformed_lymphocytes	Colon	-1.78	0.0751
ENSG00000179134	SAMD4B	intron	19	39342576	39354006	Adipose_Visceral_Omentum	Male	1.46	0.0751
ENSG00000007908	SELE	intron	1	169724509	169725729	Adipose_Visceral_Omentum	Rectal	1.78	0.0751
ENSG00000173264	GPR137	intron	11	64285607	64286510	Adipose_Subcutaneous	Overall	-1.78	0.0751
ENSG00000138434	ITPRID2	intron	2	181918470	181918598	Adipose_Visceral_Omentum	Colon	-1.78	0.0751
ENSG00000152601	MBNL1	intron	3	152269092	152335111	Adipose_Subcutaneous	Male	1.78	0.0751
ENSG00000138002	IFT172	intron	2	27463181	27470928	Adipose_Subcutaneous	Male	-1.78	0.0751
ENSG00000138641	HERC3	intron	4	88687299	88704098	Adipose_Visceral_Omentum	Rectal	-1.78	0.0751
ENSG00000224078	SNHG14	intron	15	25087599	25089614	Adipose_Subcutaneous	Female	-1.78	0.0751
ENSG00000151876	FBXO4	intron	5	41925498	41927013	Adipose_Subcutaneous	Male	-1.78	0.0751
ENSG00000157106	SMG1	intron	16	18812124	18815175	Adipose_Visceral_Omentum	Distal	-1.78	0.0751
ENSG00000187240	DYNC2H1	intron	11	103312033	103316545	Adipose_Subcutaneous	Female	-1.78	0.0751
ENSG00000187609	EXD3	intron	9	137356368	137357257	Colon_Transverse	Overall	1.78	0.0751
ENSG00000134697	GNL2	intron	1	37576556	37581342	Cells_EBV-transformed_lymphocytes	Male	0.28	0.0751
ENSG00000105726	ATP13A1	intron	19	19659987	19662347	Cells_EBV-transformed_lymphocytes	Rectal	-1.78	0.0751
ENSG00000167881	SRP68	intron	17	76064171	76067217	Whole_Blood	Overall	1.78	0.0751
ENSG00000104866	PPP1R37	intron	19	45093527	45140236	Adipose_Visceral_Omentum	Rectal	0.39	0.0751
ENSG00000113716	HMGXB3	intron	5	150010608	150012255	Adipose_Subcutaneous	Rectal	-1.78	0.0751
ENSG00000231185	SPRY4-AS1	intron	5	142464059	142467774	Adipose_Subcutaneous	Rectal	1.78	0.0751
		intron	12	75489821	75499813	Cells_EBV-transformed_lymphocytes	Male	1.78	0.0751
ENSG00000166816	LDHD	intron	16	75115660	75116649	Adipose_Subcutaneous	Male	0	0.0752
ENSG00000240065	PSMB9	intron	6	32856205	32857263	Adipose_Subcutaneous	Female	0.85	0.0752
ENSG00000047188	YTHDC2	intron	5	113515362	113524981	Adipose_Subcutaneous	Distal	1.78	0.0752
ENSG00000124587	PEX6	intron	6	42966105	42966242	Cells_EBV-transformed_lymphocytes	Male	-1.78	0.0752
ENSG00000185379	RAD51D	intron	17	35106481	35106988	Cells_EBV-transformed_lymphocytes	Proximal	1.78	0.0752
ENSG00000185379	RAD51D	intron	17	35106481	35118501	Cells_EBV-transformed_lymphocytes	Proximal	-1.78	0.0752
ENSG00000141552	ANAPC11	intron	17	81891841	81894467	Adipose_Subcutaneous	Distal	1.31	0.0752
ENSG00000105223	PLD3	intron	19	40348768	40365718	Cells_EBV-transformed_lymphocytes	Overall	0.41	0.0752
ENSG00000180376	CCDC66	intron	3	56564125	56565134	Adipose_Visceral_Omentum	Overall	-1.76	0.0752
ENSG00000129103	SUMF2	intron	7	56076889	56078102	Colon_Transverse	Overall	-1.78	0.0752
ENSG00000167984	NLRC3	intron	16	3567324	3577149	Cells_EBV-transformed_lymphocytes	Colon	1.78	0.0752
ENSG00000178773	CPNE7	intron	16	89587102	89587459	Cells_EBV-transformed_lymphocytes	Rectal	-1.78	0.0752
ENSG00000132849	PATJ	intron	1	62148390	62160908	Adipose_Subcutaneous	Rectal	1.78	0.0752
ENSG00000132781	MUTYH	intron	1	45329437	45330516	Adipose_Subcutaneous	Distal	-1.76	0.0752
ENSG00000140157	NIPA2	intron	15	22838921	22851639	Adipose_Visceral_Omentum	Colon	-1.78	0.0752
ENSG00000112576	CCND3	intron	6	41936695	41937235	Adipose_Visceral_Omentum	Female	0.65	0.0752
ENSG00000088766	CRLS1	intron	20	6015490	6023292	Adipose_Visceral_Omentum	Female	-1.78	0.0752
ENSG00000113068	PFDN1	intron	5	140246057	140281449	Adipose_Visceral_Omentum	Female	1.78	0.0752
ENSG00000128944	KNSTRN	intron	15	40387206	40389506	Adipose_Subcutaneous	Male	1.78	0.0752
ENSG00000144824	PHLDB2	intron	3	111949075	111952572	Adipose_Visceral_Omentum	Proximal	-1.78	0.0752
ENSG00000170502	NUDT9	intron	4	87438372	87441829	Adipose_Subcutaneous	Overall	-1.78	0.0752
ENSG00000182150	ERCC6L2	intron	9	95966714	95970576	Cells_EBV-transformed_lymphocytes	Rectal	-1.78	0.0752
ENSG00000197808	ZNF461	intron	19	36658446	36664698	Cells_EBV-transformed_lymphocytes	Rectal	1.78	0.0752
ENSG00000197808	ZNF461	intron	19	36658425	36664698	Cells_EBV-transformed_lymphocytes	Rectal	-1.78	0.0752
ENSG00000183336	BOLA2	intron	16	29444499	29446802	Adipose_Visceral_Omentum	Proximal	-0.58	0.0752
ENSG00000254634	SMG1P6	intron	16	29444499	29446802	Adipose_Visceral_Omentum	Proximal	-0.58	0.0752
		intron	6	69900338	69915960	Cells_EBV-transformed_lymphocytes	Overall	-1.78	0.0752
		intron	6	69900338	69927909	Cells_EBV-transformed_lymphocytes	Overall	1.78	0.0752
ENSG00000111602	TIMELESS	intron	12	56428652	56428883	Adipose_Subcutaneous	Proximal	-1.78	0.0752
ENSG00000196284	SUPT3H	intron	6	45106006	45365201	Adipose_Visceral_Omentum	Rectal	1.78	0.0752
		intron	6	150905761	150912668	Cells_EBV-transformed_lymphocytes	Male	1.78	0.0752
ENSG00000174996	KLC2	intron	11	66263036	66263660	Cells_EBV-transformed_lymphocytes	Proximal	0.29	0.0752
ENSG00000112936	C7	intron	5	40979909	41015726	Adipose_Visceral_Omentum	Rectal	1.78	0.0752
ENSG00000135164	DMTF1	intron	7	87152944	87154390	Adipose_Visceral_Omentum	Female	-1.78	0.0752
ENSG00000213809	KLRK1	intron	12	10388875	10407636	Adipose_Visceral_Omentum	Male	-1.78	0.0752
ENSG00000111321	LTBR	intron	12	6385379	6385518	Adipose_Subcutaneous	Female	-1.78	0.0752
ENSG00000111321	LTBR	intron	12	6385379	6386347	Adipose_Visceral_Omentum	Female	-1.78	0.0752
ENSG00000111321	LTBR	intron	12	6386444	6387798	Adipose_Subcutaneous	Female	-1.78	0.0752
ENSG00000111321	LTBR	intron	12	6386444	6388800	Adipose_Subcutaneous	Female	1.78	0.0752
ENSG00000158636	EMSY	intron	11	76528466	76535895	Cells_EBV-transformed_lymphocytes	Colon	-1.78	0.0752
		intron	1	53266647	53271227	Cells_EBV-transformed_lymphocytes	Colon	1.78	0.0752
ENSG00000157193	LRP8	intron	1	53266647	53271028	Cells_EBV-transformed_lymphocytes	Colon	-1.78	0.0752
ENSG00000130640	TUBGCP2	intron	10	133293769	133295187	Adipose_Visceral_Omentum	Rectal	-2.09	0.0752
ENSG00000235245	AL360181.2	intron	10	133293769	133295187	Adipose_Visceral_Omentum	Rectal	-2.09	0.0752
ENSG00000119638	NEK9	intron	14	75120580	75121119	Adipose_Visceral_Omentum	Colon	1.78	0.0752
ENSG00000151338	MIPOL1	intron	14	37290368	37308056	Adipose_Visceral_Omentum	Proximal	-1.78	0.0752
ENSG00000110719	TCIRG1	intron	11	68049294	68049663	Cells_EBV-transformed_lymphocytes	Proximal	-1.78	0.0752
ENSG00000120860	WASHC3	intron	12	102050291	102061248	Whole_Blood	Overall	1.78	0.0752
ENSG00000172500	FIBP	intron	11	65884688	65884935	Colon_Transverse	Overall	-1.64	0.0752
ENSG00000110955	ATP5F1B	intron	12	56639307	56639980	Cells_EBV-transformed_lymphocytes	Colon	0	0.0752
ENSG00000135164	DMTF1	intron	7	87152555	87163495	Adipose_Visceral_Omentum	Female	1.78	0.0752
ENSG00000205336	ADGRG1	intron	16	57641708	57650253	Adipose_Subcutaneous	Female	-1.78	0.0752
ENSG00000237441	RGL2	intron	6	33294066	33294977	Adipose_Subcutaneous	Male	0.63	0.0752
ENSG00000182831	HAPSTR1	intron	16	9093001	9102984	Adipose_Visceral_Omentum	Female	-1.78	0.0752
ENSG00000117620	SLC35A3	intron	1	100009323	100011365	Cells_EBV-transformed_lymphocytes	Proximal	-1.78	0.0752
ENSG00000120519	SLC10A7	intron	4	146256936	146258692	Cells_EBV-transformed_lymphocytes	Rectal	-1.77	0.0752
ENSG00000153885	KCTD15	intron	19	33796103	33796429	Adipose_Visceral_Omentum	Rectal	1.78	0.0752
ENSG00000164035	EMCN	intron	4	100417141	100447533	Adipose_Subcutaneous	Male	-1.78	0.0752
		intron	9	20988429	20990123	Cells_EBV-transformed_lymphocytes	Male	-1.78	0.0752
ENSG00000075292	ZNF638	intron	2	71331865	71355719	Adipose_Visceral_Omentum	Rectal	1.78	0.0752
ENSG00000075292	ZNF638	intron	2	71331875	71348753	Adipose_Visceral_Omentum	Rectal	-1.78	0.0752
ENSG00000146757	ZNF92	intron	7	65374000	65387902	Cells_EBV-transformed_lymphocytes	Male	1.78	0.0752
ENSG00000177917	ARL6IP6	intron	2	152719024	152720533	Adipose_Visceral_Omentum	Proximal	-0.84	0.0752
ENSG00000153914	SREK1	intron	5	66177658	66178719	Colon_Transverse	Overall	1.78	0.0752
ENSG00000141503	MINK1	intron	17	4881040	4881114	Cells_EBV-transformed_lymphocytes	Overall	-0.59	0.0752
ENSG00000135636	DYSF	intron	2	71511921	71513240	Colon_Sigmoid	Overall	0.59	0.0752
ENSG00000179091	CYC1	intron	8	144095673	144095833	Cells_EBV-transformed_lymphocytes	Female	1.4	0.0753
ENSG00000134716	CYP2J2	intron	1	59901103	59904871	Adipose_Visceral_Omentum	Rectal	1.78	0.0753
ENSG00000204681	GABBR1	intron	6	29632385	29632682	Colon_Transverse	Overall	-1.78	0.0753
ENSG00000063241	ISOC2	intron	19	55455330	55456349	Adipose_Subcutaneous	Colon	-2.22	0.0753
ENSG00000113648	MACROH2A1	intron	5	135335141	135343260	Colon_Transverse	Overall	-1.78	0.0753
ENSG00000119673	ACOT2	intron	14	73573590	73574286	Adipose_Visceral_Omentum	Rectal	1.86	0.0753
ENSG00000162777	DENND2D	intron	1	111189253	111192140	Adipose_Visceral_Omentum	Distal	1.97	0.0753
ENSG00000181790	ADGRB1	intron	8	142490815	142510932	Adipose_Visceral_Omentum	Overall	0	0.0753
		intron	9	92046053	92046275	Cells_EBV-transformed_lymphocytes	Overall	-1.78	0.0753
ENSG00000173465	ZNRD2	intron	11	65570970	65571391	Adipose_Visceral_Omentum	Distal	1.75	0.0753
ENSG00000100029	PES1	intron	22	30579935	30580053	Adipose_Visceral_Omentum	Rectal	1.78	0.0753
ENSG00000080603	SRCAP	intron	16	30733449	30733602	Adipose_Visceral_Omentum	Proximal	1.78	0.0753
ENSG00000080603	SRCAP	intron	16	30733449	30733718	Adipose_Subcutaneous	Proximal	-1.78	0.0753
ENSG00000177374	HIC1	intron	17	2056346	2056671	Colon_Transverse	Overall	1.15	0.0753
ENSG00000134452	FBH1	intron	10	5924801	5925367	Adipose_Visceral_Omentum	Rectal	-0.21	0.0753
ENSG00000103479	RBL2	intron	16	53479225	53479886	Adipose_Visceral_Omentum	Female	1.78	0.0753
ENSG00000122512	PMS2	intron	7	5995633	5997326	Adipose_Visceral_Omentum	Overall	1.59	0.0753
		intron	21	41421871	41421975	Cells_EBV-transformed_lymphocytes	Overall	-1.78	0.0753
ENSG00000130159	ECSIT	intron	19	11519193	11529062	Adipose_Visceral_Omentum	Female	1.78	0.0753
ENSG00000110324	IL10RA	intron	11	117986534	117986684	Adipose_Visceral_Omentum	Rectal	1.78	0.0753
ENSG00000087157	PGS1	intron	17	78404089	78419546	Adipose_Visceral_Omentum	Distal	-0.38	0.0753
ENSG00000111554	MDM1	intron	12	68316610	68321347	Adipose_Visceral_Omentum	Male	0.59	0.0753
ENSG00000100564	PIGH	intron	14	67590172	67592315	Adipose_Subcutaneous	Rectal	-1.78	0.0753
ENSG00000185532	PRKG1	intron	10	51074901	51153164	Adipose_Subcutaneous	Rectal	-1.78	0.0753
ENSG00000119771	KLHL29	intron	2	23696513	23703186	Adipose_Visceral_Omentum	Distal	1.96	0.0753
ENSG00000089775	ZBTB25	intron	14	64490540	64495243	Adipose_Subcutaneous	Female	1.76	0.0753
ENSG00000072163	LIMS2	intron	2	127643072	127675014	Adipose_Subcutaneous	Proximal	-1.77	0.0753
ENSG00000004779	NDUFAB1	intron	16	23587319	23591093	Adipose_Subcutaneous	Proximal	1.78	0.0753
ENSG00000259673	IQCH-AS1	intron	15	67519102	67521519	Adipose_Visceral_Omentum	Colon	0.59	0.0753
ENSG00000259673	IQCH-AS1	intron	15	67519102	67521007	Adipose_Subcutaneous	Colon	1.78	0.0753
		intron	15	67519102	67520779	Cells_EBV-transformed_lymphocytes	Colon	-1.78	0.0753
		intron	7	23187146	23192977	Cells_EBV-transformed_lymphocytes	Proximal	-1.78	0.0753
ENSG00000064692	SNCAIP	intron	5	122425531	122431969	Adipose_Visceral_Omentum	Male	1.78	0.0753
ENSG00000110931	CAMKK2	intron	12	121244129	121244573	Adipose_Subcutaneous	Distal	1.78	0.0753
ENSG00000136243	NUP42	intron	7	23187146	23195839	Adipose_Subcutaneous	Proximal	1.78	0.0753
ENSG00000136243	NUP42	intron	7	23187146	23199458	Adipose_Subcutaneous	Proximal	1.78	0.0753
ENSG00000259673	IQCH-AS1	intron	15	67519102	67521546	Adipose_Subcutaneous	Colon	-1.78	0.0753
ENSG00000186480	INSIG1	intron	7	155302846	155308241	Colon_Transverse	Overall	-1.19	0.0753
ENSG00000104763	ASAH1	intron	8	18069878	18071300	Colon_Transverse	Overall	-1.77	0.0753
ENSG00000123064	DDX54	intron	12	113180005	113180929	Cells_EBV-transformed_lymphocytes	Overall	1.15	0.0753
ENSG00000197905	TEAD4	intron	12	3012232	3018545	Adipose_Visceral_Omentum	Rectal	-1.78	0.0753
ENSG00000115275	MOGS	intron	2	74463386	74464896	Adipose_Visceral_Omentum	Overall	0.81	0.0753
ENSG00000143537	ADAM15	intron	1	155061489	155062245	Colon_Sigmoid	Overall	0.51	0.0753
ENSG00000110888	CAPRIN2	intron	12	30720915	30723259	Cells_EBV-transformed_lymphocytes	Rectal	-1.78	0.0753
ENSG00000276550	HERC2P2	intron	15	22564532	22569149	Adipose_Visceral_Omentum	Rectal	-1.78	0.0753
ENSG00000276550	HERC2P2	intron	15	22566362	22569149	Adipose_Subcutaneous	Rectal	1.78	0.0753
ENSG00000276550	HERC2P2	intron	15	22574073	22577159	Adipose_Subcutaneous	Rectal	1.78	0.0753
ENSG00000196670	ZFP62	intron	5	180851493	180861219	Cells_EBV-transformed_lymphocytes	Distal	-1.52	0.0753
ENSG00000128513	POT1	intron	7	124846998	124851872	Adipose_Subcutaneous	Overall	-1.76	0.0753
ENSG00000173918	C1QTNF1	intron	17	79044885	79046555	Adipose_Visceral_Omentum	Overall	1.77	0.0753
ENSG00000169740	ZNF32	intron	10	43646202	43648802	Adipose_Subcutaneous	Female	1.78	0.0753
ENSG00000134318	ROCK2	intron	2	11287736	11343996	Colon_Sigmoid	Overall	-1.78	0.0753
ENSG00000133706	LARS1	intron	5	146140261	146142872	Adipose_Subcutaneous	Colon	-1.78	0.0753
ENSG00000104812	GYS1	intron	19	48982375	48982720	Adipose_Subcutaneous	Male	0	0.0754
ENSG00000103657	HERC1	intron	15	63624327	63625942	Adipose_Visceral_Omentum	Proximal	1.78	0.0754
ENSG00000185359	HGS	intron	17	81695223	81695786	Adipose_Visceral_Omentum	Rectal	-1.78	0.0754
ENSG00000104812	GYS1	intron	19	48982837	48985461	Adipose_Visceral_Omentum	Male	0	0.0754
ENSG00000066651	TRMT11	intron	6	126008745	126010925	Adipose_Subcutaneous	Colon	1.78	0.0754
ENSG00000066651	TRMT11	intron	6	126008745	126011253	Adipose_Subcutaneous	Colon	-1.78	0.0754
ENSG00000124104	SNX21	intron	20	45835109	45840639	Adipose_Subcutaneous	Rectal	1.4	0.0754
ENSG00000245958	SEPTIN7P14	intron	4	119547728	119550379	Adipose_Subcutaneous	Distal	1.78	0.0754
ENSG00000146576	INTS15	intron	7	6602140	6607960	Cells_EBV-transformed_lymphocytes	Male	-0.66	0.0754
ENSG00000236609	ZNF853	intron	7	6602140	6607960	Cells_EBV-transformed_lymphocytes	Male	-0.66	0.0754
ENSG00000110328	GALNT18	intron	11	11332831	11340819	Adipose_Visceral_Omentum	Rectal	-1.78	0.0754
ENSG00000103275	UBE2I	intron	16	1310253	1314020	Adipose_Visceral_Omentum	Distal	-1.78	0.0754
ENSG00000118432	CNR1	intron	6	88145337	88165803	Adipose_Visceral_Omentum	Female	1.78	0.0754
ENSG00000161542	PRPSAP1	intron	17	76313016	76313199	Adipose_Subcutaneous	Proximal	-1.78	0.0754
ENSG00000080854	IGSF9B	intron	11	133913838	133918257	Colon_Sigmoid	Overall	-1.78	0.0754
ENSG00000120616	EPC1	intron	10	32305931	32346763	Cells_EBV-transformed_lymphocytes	Colon	1.78	0.0754
ENSG00000144043	TEX261	intron	2	70989816	70993696	Adipose_Subcutaneous	Rectal	1.93	0.0754
ENSG00000084112	SSH1	intron	12	108811328	108817038	Adipose_Subcutaneous	Male	1.45	0.0754
ENSG00000112936	C7	intron	5	40962172	40964741	Adipose_Subcutaneous	Male	-1.78	0.0754
ENSG00000185187	SIGIRR	intron	11	408206	414823	Adipose_Subcutaneous	Overall	-1.78	0.0754
ENSG00000185187	SIGIRR	intron	11	407568	407852	Colon_Transverse	Overall	-1.78	0.0754
ENSG00000117620	SLC35A3	intron	1	99993741	99999261	Adipose_Subcutaneous	Proximal	-1.76	0.0754
ENSG00000034713	GABARAPL2	intron	16	75568209	75577279	Adipose_Subcutaneous	Overall	-1.78	0.0754
ENSG00000139842	CUL4A	intron	13	113236890	113239433	Adipose_Visceral_Omentum	Rectal	1.78	0.0754
ENSG00000092445	TYRO3	intron	15	41567537	41568217	Adipose_Visceral_Omentum	Overall	1.78	0.0754
ENSG00000142687	KIAA0319L	intron	1	35435081	35435305	Adipose_Subcutaneous	Male	1.78	0.0754
ENSG00000083093	PALB2	intron	16	23608012	23614004	Whole_Blood	Overall	-1.78	0.0754
ENSG00000164338	UTP15	intron	5	73570711	73572489	Cells_EBV-transformed_lymphocytes	Female	1.07	0.0754
ENSG00000103510	KAT8	intron	16	31115869	31117463	Adipose_Subcutaneous	Proximal	-1.78	0.0754
ENSG00000121210	TMEM131L	intron	4	153591194	153593799	Cells_EBV-transformed_lymphocytes	Female	-1.78	0.0754
ENSG00000187908	DMBT1	intron	10	122621380	122625277	Colon_Transverse	Overall	-1.78	0.0754
ENSG00000120437	ACAT2	intron	6	159768628	159775170	Cells_EBV-transformed_lymphocytes	Male	-1.78	0.0754
ENSG00000056972	TRAF3IP2	intron	6	111592094	111601196	Adipose_Visceral_Omentum	Female	1.78	0.0754
ENSG00000104824	HNRNPL	intron	19	38840559	38841613	Adipose_Visceral_Omentum	Male	0.59	0.0754
ENSG00000119326	CTNNAL1	intron	9	108999256	109013302	Adipose_Visceral_Omentum	Female	-1.78	0.0754
ENSG00000069431	ABCC9	intron	12	21938077	21940710	Adipose_Visceral_Omentum	Colon	-1.78	0.0754
ENSG00000138735	PDE5A	intron	4	119520342	119520935	Adipose_Subcutaneous	Distal	1.78	0.0754
ENSG00000072858	SIDT1	intron	3	113581444	113583409	Cells_EBV-transformed_lymphocytes	Colon	1.78	0.0754
ENSG00000143971	ETAA1	intron	2	67402974	67404997	Adipose_Visceral_Omentum	Colon	-1.78	0.0754
ENSG00000041357	PSMA4	intron	15	78540835	78541905	Adipose_Subcutaneous	Male	-1.78	0.0754
		intron	3	53819331	53819532	Cells_EBV-transformed_lymphocytes	Colon	-1.78	0.0754
ENSG00000107404	DVL1	intron	1	1340177	1340247	Adipose_Subcutaneous	Colon	0	0.0754
ENSG00000015171	ZMYND11	intron	10	239525	240056	Adipose_Subcutaneous	Distal	-1.78	0.0754
ENSG00000133030	MPRIP	intron	17	17142765	17146036	Adipose_Subcutaneous	Male	1.5	0.0754
ENSG00000056558	TRAF1	intron	9	120922691	120923705	Cells_EBV-transformed_lymphocytes	Overall	-1.78	0.0754
ENSG00000149311	ATM	intron	11	108354874	108365082	Cells_EBV-transformed_lymphocytes	Distal	-1.78	0.0754
ENSG00000182578	CSF1R	intron	5	150070571	150073301	Adipose_Subcutaneous	Male	1.78	0.0754
ENSG00000124440	HIF3A	intron	19	46334986	46338227	Adipose_Subcutaneous	Colon	-1.78	0.0754
ENSG00000137103	TMEM8B	intron	9	35845829	35845975	Adipose_Visceral_Omentum	Rectal	-2.07	0.0754
ENSG00000182473	EXOC7	intron	17	76089320	76091143	Adipose_Subcutaneous	Female	-0.44	0.0754
ENSG00000135597	REPS1	intron	6	138941489	138943853	Adipose_Subcutaneous	Proximal	-1.78	0.0754
ENSG00000117868	ESYT2	intron	7	158749723	158752781	Adipose_Visceral_Omentum	Overall	1.78	0.0754
ENSG00000230124	ACBD6	intron	1	180287402	180288270	Cells_EBV-transformed_lymphocytes	Proximal	0.59	0.0754
ENSG00000103089	FA2H	intron	16	74700542	74700683	Adipose_Visceral_Omentum	Colon	-1.25	0.0754
ENSG00000168404	MLKL	intron	16	74700542	74700683	Adipose_Visceral_Omentum	Colon	-1.25	0.0754
ENSG00000070831	CDC42	intron	1	22052742	22074094	Adipose_Visceral_Omentum	Male	-0.7	0.0754
ENSG00000025434	NR1H3	intron	11	47248999	47259791	Cells_EBV-transformed_lymphocytes	Colon	0	0.0754
ENSG00000107902	LHPP	intron	10	124498128	124517180	Cells_EBV-transformed_lymphocytes	Distal	-1.78	0.0754
ENSG00000204469	PRRC2A	intron	6	31620858	31622727	Adipose_Subcutaneous	Distal	1.78	0.0754
ENSG00000108021	TASOR2	intron	10	5761471	5762532	Adipose_Visceral_Omentum	Distal	1.78	0.0754
ENSG00000153922	CHD1	intron	5	98868635	98869014	Adipose_Subcutaneous	Rectal	1.36	0.0754
ENSG00000123384	LRP1	intron	12	57129031	57138459	Adipose_Visceral_Omentum	Male	1.78	0.0754
ENSG00000159423	ALDH4A1	intron	1	18872957	18874463	Adipose_Subcutaneous	Distal	1.78	0.0754
ENSG00000196535	MYO18A	intron	17	29074914	29079727	Adipose_Subcutaneous	Overall	-0.27	0.0754
ENSG00000091542	ALKBH5	intron	17	18185013	18194955	Adipose_Visceral_Omentum	Distal	0.48	0.0754
ENSG00000197892	KIF13B	intron	8	29072316	29092745	Adipose_Subcutaneous	Male	0	0.0754
ENSG00000138640	FAM13A	intron	4	88790627	88822976	Adipose_Subcutaneous	Rectal	-1.78	0.0754
ENSG00000182004	SNRPE	intron	1	203863725	203865041	Adipose_Subcutaneous	Distal	-1.38	0.0755
ENSG00000114767	RRP9	intron	3	51936555	51937192	Cells_EBV-transformed_lymphocytes	Proximal	0.59	0.0755
		intron	19	17283884	17285431	Cells_EBV-transformed_lymphocytes	Colon	-1.78	0.0755
ENSG00000114767	RRP9	intron	3	51936555	51937188	Adipose_Visceral_Omentum	Proximal	-1.78	0.0755
ENSG00000141524	TMC6	intron	17	78124655	78124889	Adipose_Subcutaneous	Distal	1.78	0.0755
ENSG00000141524	TMC6	intron	17	78124781	78124889	Adipose_Visceral_Omentum	Distal	1.78	0.0755
ENSG00000141524	TMC6	intron	17	78124985	78125158	Cells_EBV-transformed_lymphocytes	Distal	1.78	0.0755
ENSG00000171735	CAMTA1	intron	1	6871840	6887654	Adipose_Visceral_Omentum	Female	1.75	0.0755
ENSG00000234353	AP000346.2	intron	22	23652576	23652861	Adipose_Visceral_Omentum	Colon	2	0.0755
ENSG00000244723	ASLP1	intron	22	23652576	23652861	Adipose_Visceral_Omentum	Colon	2	0.0755
ENSG00000272578	GUSBP11	intron	22	23652576	23652861	Adipose_Visceral_Omentum	Colon	2	0.0755
ENSG00000272578	AP000347.1	intron	22	23652576	23652861	Adipose_Visceral_Omentum	Colon	2	0.0755
ENSG00000077458	FAM76B	intron	11	95779135	95779607	Adipose_Visceral_Omentum	Colon	2.21	0.0755
ENSG00000160613	PCSK7	intron	11	117223308	117223395	Whole_Blood	Overall	1.77	0.0755
ENSG00000109089	CDR2L	intron	17	75001489	75002064	Adipose_Subcutaneous	Colon	1.78	0.0755
ENSG00000143537	ADAM15	intron	1	155060832	155062245	Adipose_Visceral_Omentum	Female	-0.45	0.0755
ENSG00000068120	COASY	intron	17	42565047	42565230	Adipose_Subcutaneous	Colon	-1.78	0.0755
ENSG00000068120	COASY	intron	17	42565311	42565471	Adipose_Visceral_Omentum	Colon	1.78	0.0755
ENSG00000068120	COASY	intron	17	42565311	42565606	Adipose_Subcutaneous	Colon	-1.78	0.0755
		intron	22	44181370	44181742	Cells_EBV-transformed_lymphocytes	Proximal	1.78	0.0755
ENSG00000131844	MCCC2	intron	5	71641075	71643771	Adipose_Subcutaneous	Overall	-1.78	0.0755
ENSG00000138002	IFT172	intron	2	27463181	27470928	Adipose_Subcutaneous	Female	-1.78	0.0755
ENSG00000160695	VPS11	intron	11	119070397	119071596	Adipose_Visceral_Omentum	Overall	-1.77	0.0755
ENSG00000166140	ZFYVE19	intron	15	40810757	40813338	Adipose_Subcutaneous	Overall	2.19	0.0755
ENSG00000206530	CFAP44	intron	3	113401739	113403852	Cells_EBV-transformed_lymphocytes	Colon	-1.78	0.0755
		intron	3	122464041	122467322	Cells_EBV-transformed_lymphocytes	Rectal	-1.78	0.0755
ENSG00000163239	TDRD10	intron	1	154542066	154543963	Adipose_Subcutaneous	Overall	-1.78	0.0755
ENSG00000163239	TDRD10	intron	1	154542821	154543963	Adipose_Subcutaneous	Overall	1.78	0.0755
ENSG00000246430	LINC00968	intron	8	56496333	56520121	Adipose_Visceral_Omentum	Colon	1.78	0.0755
ENSG00000246430	LINC00968	intron	8	56496333	56559453	Adipose_Subcutaneous	Colon	-1.78	0.0755
ENSG00000253139	AC013644.1	intron	8	56496333	56520121	Adipose_Visceral_Omentum	Colon	1.78	0.0755
ENSG00000253139	AC013644.1	intron	8	56496333	56559453	Adipose_Subcutaneous	Colon	-1.78	0.0755
ENSG00000275325	PDCD6IPP1	intron	15	22740318	22741060	Colon_Sigmoid	Overall	1.78	0.0755
ENSG00000145216	FIP1L1	intron	4	53391498	53399730	Colon_Sigmoid	Overall	-1.7	0.0755
ENSG00000176148	TCP11L1	intron	11	33040387	33043750	Adipose_Subcutaneous	Male	-1.73	0.0755
ENSG00000204227	RING1	intron	6	33209786	33211158	Cells_EBV-transformed_lymphocytes	Overall	1.78	0.0755
ENSG00000196547	MAN2A2	intron	15	90912279	90912542	Adipose_Visceral_Omentum	Colon	-1.09	0.0755
ENSG00000185298	CCDC137	intron	17	81670453	81671744	Adipose_Visceral_Omentum	Colon	-1.77	0.0755
ENSG00000104419	NDRG1	intron	8	133284329	133297134	Cells_EBV-transformed_lymphocytes	Overall	1.78	0.0755
		intron	11	47244951	47245305	Cells_EBV-transformed_lymphocytes	Colon	-1.78	0.0755
ENSG00000124279	FASTKD3	intron	5	7868107	7868979	Adipose_Visceral_Omentum	Rectal	1.05	0.0755
ENSG00000222041	CYTOR	intron	2	87455645	87480223	Adipose_Subcutaneous	Rectal	-1.78	0.0755
ENSG00000222041	CYTOR	intron	2	87455645	87521207	Adipose_Visceral_Omentum	Rectal	1.78	0.0755
ENSG00000160767	ENTREP3	intron	1	155251601	155251733	Adipose_Visceral_Omentum	Proximal	-1.78	0.0755
ENSG00000140553	UNC45A	intron	15	90935375	90935544	Adipose_Visceral_Omentum	Male	-1.4	0.0755
ENSG00000129988	LBP	intron	20	38371322	38373072	Adipose_Visceral_Omentum	Male	1.78	0.0755
ENSG00000167716	WDR81	intron	17	1732831	1733527	Cells_EBV-transformed_lymphocytes	Colon	1.36	0.0755
ENSG00000156603	MED19	intron	11	57704635	57704719	Cells_EBV-transformed_lymphocytes	Rectal	-1.78	0.0755
ENSG00000156603	MED19	intron	11	57704396	57704719	Adipose_Visceral_Omentum	Rectal	1.78	0.0755
ENSG00000109787	KLF3	intron	4	38689879	38694746	Adipose_Subcutaneous	Colon	-1.78	0.0756
ENSG00000054282	SDCCAG8	intron	1	243378863	243426427	Adipose_Subcutaneous	Male	1.78	0.0756
ENSG00000196821	ILRUN	intron	6	34646798	34649709	Adipose_Subcutaneous	Distal	-1.78	0.0756
ENSG00000064933	PMS1	intron	2	189844080	189852655	Adipose_Subcutaneous	Colon	-1.78	0.0756
ENSG00000153291	SLC25A27	intron	6	46662498	46668709	Adipose_Subcutaneous	Colon	-1.78	0.0756
ENSG00000243509	TNFRSF6B	intron	20	63697191	63698280	Adipose_Subcutaneous	Male	-1.78	0.0756
ENSG00000109184	DCUN1D4	intron	4	51891851	51899270	Adipose_Subcutaneous	Rectal	1.78	0.0756
ENSG00000074660	SCARF1	intron	17	1639970	1640448	Adipose_Subcutaneous	Male	-1.78	0.0756
ENSG00000074660	SCARF1	intron	17	1640040	1640448	Adipose_Subcutaneous	Male	1.78	0.0756
ENSG00000167749	KLK4	intron	19	50908495	50908579	Cells_EBV-transformed_lymphocytes	Distal	1.78	0.0756
ENSG00000159086	PAXBP1	intron	21	32738319	32743678	Adipose_Subcutaneous	Rectal	1.78	0.0756
		intron	6	30702936	30703104	Cells_EBV-transformed_lymphocytes	Female	-1.78	0.0756
ENSG00000100300	TSPO	intron	22	43159420	43161052	Adipose_Visceral_Omentum	Male	-0.82	0.0756
ENSG00000144566	RAB5A	intron	3	19951061	19975601	Adipose_Subcutaneous	Male	0.58	0.0756
ENSG00000070476	ZXDC	intron	3	126439727	126441765	Adipose_Visceral_Omentum	Rectal	2.03	0.0756
ENSG00000180448	ARHGAP45	intron	19	1075158	1077857	Cells_EBV-transformed_lymphocytes	Colon	-1.78	0.0756
ENSG00000161091	MFSD12	intron	19	3538756	3542776	Adipose_Subcutaneous	Proximal	-1.78	0.0756
ENSG00000206530	CFAP44	intron	3	113426277	113427187	Adipose_Visceral_Omentum	Overall	-1.52	0.0756
ENSG00000111554	MDM1	intron	12	68323240	68325441	Adipose_Visceral_Omentum	Male	0.72	0.0756
ENSG00000165118	QNG1	intron	9	83944989	83955381	Adipose_Visceral_Omentum	Overall	1.78	0.0756
ENSG00000112936	C7	intron	5	40979909	40981392	Adipose_Visceral_Omentum	Rectal	-1.77	0.0756
ENSG00000004779	NDUFAB1	intron	16	23587319	23596123	Cells_EBV-transformed_lymphocytes	Rectal	-1.76	0.0756
		intron	5	141969617	141970704	Cells_EBV-transformed_lymphocytes	Overall	1.78	0.0756
ENSG00000177943	MAMDC4	intron	9	136859317	136859886	Adipose_Visceral_Omentum	Male	-1.78	0.0756
		intron	20	3156126	3159766	Cells_EBV-transformed_lymphocytes	Overall	1.78	0.0756
ENSG00000132906	CASP9	intron	1	15518395	15524069	Colon_Sigmoid	Overall	-1.78	0.0756
ENSG00000137337	MDC1	intron	6	30703286	30703418	Cells_EBV-transformed_lymphocytes	Female	-1.78	0.0756
ENSG00000099814	CEP170B	intron	14	104889758	104892976	Adipose_Visceral_Omentum	Rectal	-1.78	0.0756
ENSG00000151576	QTRT2	intron	3	114066283	114070626	Cells_EBV-transformed_lymphocytes	Rectal	-1.78	0.0756
ENSG00000166348	USP54	intron	10	73519992	73520908	Adipose_Visceral_Omentum	Female	1.78	0.0756
		intron	1	110412293	110413321	Cells_EBV-transformed_lymphocytes	Distal	1.78	0.0756
		intron	1	110412293	110414152	Cells_EBV-transformed_lymphocytes	Distal	-1.78	0.0756
ENSG00000168397	ATG4B	intron	2	241671405	241672191	Cells_EBV-transformed_lymphocytes	Proximal	1.78	0.0756
ENSG00000198795	ZNF521	intron	18	25195241	25224345	Adipose_Visceral_Omentum	Rectal	1.07	0.0756
ENSG00000127125	PPCS	intron	1	42457567	42459603	Cells_EBV-transformed_lymphocytes	Rectal	1.78	0.0756
ENSG00000160695	VPS11	intron	11	119078334	119078565	Colon_Sigmoid	Overall	1.78	0.0756
ENSG00000186409	CCDC30	intron	1	42457567	42459603	Cells_EBV-transformed_lymphocytes	Rectal	1.78	0.0756
ENSG00000188818	ZDHHC11	intron	5	730468	731962	Adipose_Visceral_Omentum	Male	1.78	0.0756
ENSG00000206077	ZDHHC11B	intron	5	730468	731962	Adipose_Visceral_Omentum	Male	1.78	0.0756
ENSG00000160695	VPS11	intron	11	119078066	119078173	Colon_Sigmoid	Overall	-1.78	0.0756
ENSG00000124523	SIRT5	intron	6	13591894	13595477	Adipose_Subcutaneous	Rectal	1.6	0.0757
ENSG00000142687	KIAA0319L	intron	1	35443028	35443158	Adipose_Visceral_Omentum	Rectal	1.78	0.0757
ENSG00000142687	KIAA0319L	intron	1	35443028	35448173	Adipose_Subcutaneous	Rectal	-1.78	0.0757
ENSG00000149150	SLC43A1	intron	11	57496164	57497753	Adipose_Subcutaneous	Proximal	1.78	0.0757
ENSG00000149150	SLC43A1	intron	11	57496164	57500779	Adipose_Subcutaneous	Proximal	-1.78	0.0757
ENSG00000162430	SELENON	intron	1	25808789	25809026	Adipose_Visceral_Omentum	Rectal	1.78	0.0757
ENSG00000090615	GOLGA3	intron	12	132773294	132774157	Cells_EBV-transformed_lymphocytes	Overall	1.78	0.0757
ENSG00000111331	OAS3	intron	12	112941852	112944476	Adipose_Visceral_Omentum	Distal	-1.78	0.0757
ENSG00000126804	ZBTB1	intron	14	64504946	64516600	Adipose_Visceral_Omentum	Female	1.78	0.0757
ENSG00000177409	SAMD9L	intron	7	93147146	93148194	Adipose_Visceral_Omentum	Male	1.78	0.0757
ENSG00000130382	MLLT1	intron	19	6222684	6226977	Adipose_Subcutaneous	Distal	1.78	0.0757
ENSG00000170275	CRTAP	intron	3	33134265	33142395	Adipose_Subcutaneous	Distal	1.78	0.0757
ENSG00000198265	HELZ	intron	17	67107685	67108492	Cells_EBV-transformed_lymphocytes	Male	-0.59	0.0757
ENSG00000155906	RMND1	intron	6	151417399	151421245	Cells_EBV-transformed_lymphocytes	Colon	-0.66	0.0757
ENSG00000119927	GPAM	intron	10	112153497	112154629	Adipose_Subcutaneous	Female	1.78	0.0757
ENSG00000080503	SMARCA2	intron	9	2170472	2181571	Adipose_Visceral_Omentum	Female	-1.78	0.0757
ENSG00000121680	PEX16	intron	11	45914468	45914604	Adipose_Subcutaneous	Female	-1.78	0.0757
ENSG00000125319	HROB	intron	17	44154938	44155286	Adipose_Subcutaneous	Proximal	1.78	0.0757
ENSG00000122481	RWDD3	intron	1	95244698	95246542	Adipose_Visceral_Omentum	Proximal	-1.77	0.0757
ENSG00000139974	SLC38A6	intron	14	61030523	61037059	Adipose_Subcutaneous	Proximal	1.78	0.0757
ENSG00000174231	PRPF8	intron	17	1659548	1659841	Cells_EBV-transformed_lymphocytes	Male	1.78	0.0757
		intron	12	94400981	94401459	Cells_EBV-transformed_lymphocytes	Male	1.78	0.0757
ENSG00000260565	ERVK13-1	intron	16	2663407	2669411	Cells_EBV-transformed_lymphocytes	Distal	0.59	0.0757
ENSG00000260565	ERVK13-1	intron	16	2663430	2669411	Adipose_Subcutaneous	Distal	-1.78	0.0757
ENSG00000003393	ALS2	intron	2	201738735	201741674	Cells_EBV-transformed_lymphocytes	Overall	0	0.0757
ENSG00000043462	LCP2	intron	5	170256575	170258037	Colon_Transverse	Overall	-1.78	0.0757
ENSG00000043462	LCP2	intron	5	170258166	170258866	Adipose_Visceral_Omentum	Overall	1.78	0.0757
ENSG00000131115	ZNF227	intron	19	44213244	44217791	Adipose_Visceral_Omentum	Male	-0.59	0.0757
ENSG00000114956	DGUOK	intron	2	73957240	73958146	Adipose_Subcutaneous	Female	-1.78	0.0757
ENSG00000120549	KIAA1217	intron	10	24466790	24473228	Adipose_Subcutaneous	Female	1.78	0.0757
ENSG00000167261	DPEP2	intron	16	67991184	67991838	Adipose_Visceral_Omentum	Rectal	0.59	0.0757
ENSG00000055955	ITIH4	intron	3	52819518	52819754	Colon_Transverse	Overall	-0.77	0.0757
ENSG00000272578	GUSBP11	intron	22	23695517	23700726	Adipose_Subcutaneous	Male	1.78	0.0757
ENSG00000272578	AP000347.1	intron	22	23695517	23700726	Adipose_Subcutaneous	Male	1.78	0.0757
ENSG00000182446	NPLOC4	intron	17	81559416	81565505	Cells_EBV-transformed_lymphocytes	Distal	1.71	0.0757
ENSG00000126215	XRCC3	intron	14	103700706	103703173	Cells_EBV-transformed_lymphocytes	Rectal	-1.78	0.0757
ENSG00000088179	PTPN4	intron	2	119952129	119955157	Adipose_Subcutaneous	Rectal	-1.78	0.0757
ENSG00000119185	ITGB1BP1	intron	2	9412405	9414178	Adipose_Visceral_Omentum	Female	-1.78	0.0757
ENSG00000119185	ITGB1BP1	intron	2	9412405	9423373	Adipose_Visceral_Omentum	Female	1.78	0.0757
ENSG00000134152	KATNBL1	intron	15	34145252	34145398	Cells_EBV-transformed_lymphocytes	Colon	-0.59	0.0757
ENSG00000185250	PPIL6	intron	6	109392937	109400035	Adipose_Subcutaneous	Overall	1.78	0.0757
ENSG00000178971	CTC1	intron	17	8234926	8235053	Adipose_Subcutaneous	Male	1.78	0.0757
ENSG00000148498	PARD3	intron	10	34450448	34470085	Adipose_Subcutaneous	Female	1.78	0.0757
ENSG00000187186	AL162231.1	intron	9	34665190	34665314	Adipose_Subcutaneous	Colon	1.78	0.0757
ENSG00000230074	AL162231.2	intron	9	34665767	34680906	Adipose_Subcutaneous	Colon	1.78	0.0757
ENSG00000099250	NRP1	intron	10	33197709	33207572	Adipose_Visceral_Omentum	Male	1.64	0.0757
ENSG00000133872	SARAF	intron	8	30063913	30065988	Adipose_Visceral_Omentum	Rectal	1.78	0.0757
ENSG00000196388	INCA1	intron	17	4994475	4995806	Adipose_Subcutaneous	Male	-1.78	0.0757
ENSG00000179832	MROH1	intron	8	144148076	144163771	Adipose_Subcutaneous	Female	-1.78	0.0757
ENSG00000079387	SENP1	intron	12	48098124	48101469	Cells_EBV-transformed_lymphocytes	Distal	-1.78	0.0757
ENSG00000176261	ZBTB8OS	intron	1	32634792	32650429	Adipose_Visceral_Omentum	Overall	-1.75	0.0757
ENSG00000100503	NIN	intron	14	50741728	50743416	Cells_EBV-transformed_lymphocytes	Female	1.78	0.0757
ENSG00000188739	RBM34	intron	1	235160647	235160893	Adipose_Visceral_Omentum	Rectal	-1.78	0.0757
ENSG00000215305	VPS16	intron	20	2865317	2865399	Adipose_Visceral_Omentum	Rectal	-1.78	0.0758
ENSG00000100241	SBF1	intron	22	50465328	50465763	Adipose_Subcutaneous	Colon	1.78	0.0758
ENSG00000124074	ENKD1	intron	16	67663556	67663657	Adipose_Subcutaneous	Male	-1.78	0.0758
ENSG00000116521	SCAMP3	intron	1	155260450	155262086	Adipose_Subcutaneous	Rectal	1.78	0.0758
ENSG00000100151	PICK1	intron	22	38057489	38057753	Adipose_Visceral_Omentum	Female	0	0.0758
ENSG00000100058	CRYBB2P1	intron	22	25459515	25481116	Cells_EBV-transformed_lymphocytes	Rectal	1.77	0.0758
ENSG00000141127	PRPSAP2	intron	17	18867334	18872583	Adipose_Subcutaneous	Male	-1.78	0.0758
ENSG00000159579	RSPRY1	intron	16	57213946	57216904	Adipose_Visceral_Omentum	Colon	-1.78	0.0758
ENSG00000196547	MAN2A2	intron	15	90916256	90918194	Cells_EBV-transformed_lymphocytes	Overall	1.78	0.0758
ENSG00000196547	MAN2A2	intron	15	90916256	90916586	Cells_EBV-transformed_lymphocytes	Overall	-1.78	0.0758
ENSG00000196547	MAN2A2	intron	15	90916256	90918235	Colon_Transverse	Overall	1.78	0.0758
ENSG00000198315	ZKSCAN8	intron	6	28149624	28151845	Adipose_Visceral_Omentum	Female	1.78	0.0758
ENSG00000119185	ITGB1BP1	intron	2	9420100	9422479	Adipose_Subcutaneous	Colon	-1.78	0.0758
ENSG00000164896	FASTK	intron	7	151079922	151080685	Adipose_Subcutaneous	Female	-1.88	0.0758
ENSG00000266074	BAHCC1	intron	17	81445681	81447036	Adipose_Visceral_Omentum	Colon	0.19	0.0758
ENSG00000124532	MRS2	intron	6	24418578	24422965	Adipose_Visceral_Omentum	Female	2.01	0.0758
ENSG00000156253	RWDD2B	intron	21	29008621	29009595	Adipose_Visceral_Omentum	Male	0.64	0.0758
ENSG00000156253	RWDD2B	intron	21	29008621	29019211	Adipose_Visceral_Omentum	Male	-0.93	0.0758
ENSG00000111641	NOP2	intron	12	6567922	6568139	Adipose_Visceral_Omentum	Rectal	-1.78	0.0758
ENSG00000111641	NOP2	intron	12	6567922	6568207	Adipose_Subcutaneous	Rectal	0.59	0.0758
ENSG00000111642	CHD4	intron	12	6567922	6568139	Adipose_Visceral_Omentum	Rectal	-1.78	0.0758
ENSG00000111642	CHD4	intron	12	6567922	6568207	Adipose_Subcutaneous	Rectal	0.59	0.0758
ENSG00000133619	KRBA1	intron	7	149722553	149722783	Cells_EBV-transformed_lymphocytes	Distal	-1.78	0.0758
ENSG00000111641	NOP2	intron	12	6567922	6570869	Adipose_Visceral_Omentum	Rectal	-1.78	0.0758
ENSG00000111642	CHD4	intron	12	6567922	6570869	Adipose_Visceral_Omentum	Rectal	-1.78	0.0758
ENSG00000133619	KRBA1	intron	7	149722956	149723734	Cells_EBV-transformed_lymphocytes	Distal	1.78	0.0758
ENSG00000013561	RNF14	intron	5	141969167	141970704	Adipose_Subcutaneous	Overall	-1.78	0.0758
ENSG00000102606	ARHGEF7	intron	13	111280350	111280538	Adipose_Subcutaneous	Rectal	1.75	0.0758
ENSG00000182362	YBEY	intron	21	46291462	46296162	Adipose_Visceral_Omentum	Proximal	-1.92	0.0758
ENSG00000257621	PSMA3-AS1	intron	14	58293138	58297955	Adipose_Visceral_Omentum	Colon	1.78	0.0758
ENSG00000010219	DYRK4	intron	12	4605086	4610155	Cells_EBV-transformed_lymphocytes	Rectal	1.95	0.0758
ENSG00000157106	SMG1	intron	16	18812127	18815175	Adipose_Subcutaneous	Distal	1.78	0.0758
ENSG00000180785	OR51E1	intron	11	4644030	4652488	Adipose_Subcutaneous	Overall	-1.78	0.0758
ENSG00000137936	BCAR3	intron	1	93589419	93592265	Adipose_Subcutaneous	Female	-1.78	0.0758
ENSG00000151470	C4orf33	intron	4	129106647	129109307	Adipose_Visceral_Omentum	Distal	1.78	0.0758
ENSG00000066827	ZFAT	intron	8	134509749	134512475	Colon_Transverse	Overall	-1.47	0.0758
ENSG00000145494	NDUFS6	intron	5	1812382	1814339	Adipose_Subcutaneous	Overall	-1.98	0.0758
ENSG00000141012	GALNS	intron	16	88843199	88856758	Adipose_Subcutaneous	Female	1.78	0.0758
ENSG00000182446	NPLOC4	intron	17	81610258	81613318	Adipose_Visceral_Omentum	Proximal	-1.78	0.0758
ENSG00000101158	NELFCD	intron	20	58989640	58989858	Cells_EBV-transformed_lymphocytes	Distal	-1.78	0.0758
ENSG00000153187	HNRNPU	intron	1	244859374	244860335	Adipose_Visceral_Omentum	Male	1.78	0.0758
ENSG00000168026	TTC21A	intron	3	39125532	39126261	Adipose_Subcutaneous	Rectal	1.78	0.0758
ENSG00000141556	TBCD	intron	17	82781721	82797757	Cells_EBV-transformed_lymphocytes	Male	-1.78	0.0758
ENSG00000168026	TTC21A	intron	3	39125532	39128331	Adipose_Subcutaneous	Rectal	-1.78	0.0758
ENSG00000168026	TTC21A	intron	3	39126390	39128331	Adipose_Subcutaneous	Rectal	1.78	0.0758
ENSG00000076706	MCAM	intron	11	119315263	119317035	Adipose_Subcutaneous	Rectal	0.33	0.0758
ENSG00000163898	LIPH	intron	3	185524160	185527484	Cells_EBV-transformed_lymphocytes	Rectal	1.78	0.0758
ENSG00000109881	CCDC34	intron	11	27341550	27350332	Adipose_Visceral_Omentum	Male	-1.78	0.0758
ENSG00000111707	SUDS3	intron	12	118388097	118389927	Adipose_Visceral_Omentum	Female	1.78	0.0758
ENSG00000149150	SLC43A1	intron	11	57494171	57496031	Adipose_Subcutaneous	Proximal	-1.78	0.0758
ENSG00000149150	SLC43A1	intron	11	57494171	57497753	Adipose_Visceral_Omentum	Proximal	1.78	0.0758
ENSG00000149150	SLC43A1	intron	11	57494171	57500779	Adipose_Visceral_Omentum	Proximal	-1.78	0.0758
ENSG00000158161	EYA3	intron	1	28017239	28027789	Adipose_Subcutaneous	Rectal	1.78	0.0758
ENSG00000169299	PGM2	intron	4	37847111	37847202	Adipose_Subcutaneous	Female	1.78	0.0758
ENSG00000225791	TRAM2-AS1	intron	6	52579609	52582863	Adipose_Subcutaneous	Rectal	-1.78	0.0758
ENSG00000147576	ADHFE1	intron	8	66452105	66453710	Adipose_Visceral_Omentum	Rectal	0.64	0.0758
ENSG00000213020	ZNF611	intron	19	52728831	52729906	Cells_EBV-transformed_lymphocytes	Rectal	1.78	0.0758
ENSG00000160695	VPS11	intron	11	119070397	119073198	Adipose_Visceral_Omentum	Overall	1.76	0.0758
ENSG00000127951	FGL2	intron	7	77196985	77199181	Adipose_Subcutaneous	Distal	-1.77	0.0758
		intron	12	48098124	48099062	Cells_EBV-transformed_lymphocytes	Distal	1.78	0.0758
ENSG00000128283	CDC42EP1	intron	22	37565722	37566072	Adipose_Visceral_Omentum	Male	1.77	0.0758
ENSG00000140575	IQGAP1	intron	15	90482281	90483361	Cells_EBV-transformed_lymphocytes	Proximal	1.03	0.0758
		intron	20	63236445	63237903	Cells_EBV-transformed_lymphocytes	Female	-1.78	0.0758
ENSG00000112782	CLIC5	intron	6	45912739	45914228	Adipose_Visceral_Omentum	Colon	-1.78	0.0758
ENSG00000160953	PWWP3A	intron	19	1355020	1356324	Adipose_Subcutaneous	Distal	1.78	0.0758
ENSG00000160953	PWWP3A	intron	19	1355135	1356324	Adipose_Subcutaneous	Distal	-1.78	0.0758
ENSG00000120963	ZNF706	intron	8	101201743	101202333	Adipose_Visceral_Omentum	Female	-1.78	0.0759
		intron	5	146135664	146139616	Cells_EBV-transformed_lymphocytes	Colon	1.78	0.0759
ENSG00000169230	PRELID1	intron	5	177304077	177304625	Adipose_Subcutaneous	Male	-1.78	0.0759
ENSG00000165995	CACNB2	intron	10	18514369	18518336	Adipose_Visceral_Omentum	Colon	1.78	0.0759
		intron	8	102880058	102885132	Cells_EBV-transformed_lymphocytes	Distal	1.78	0.0759
ENSG00000224597	SVIL-AS1	intron	10	29415412	29458274	Adipose_Subcutaneous	Male	-2.17	0.0759
ENSG00000144566	RAB5A	intron	3	19983312	19983708	Adipose_Subcutaneous	Overall	1.78	0.0759
ENSG00000005187	ACSM3	intron	16	20777580	20780714	Adipose_Visceral_Omentum	Colon	1.78	0.0759
ENSG00000107404	DVL1	intron	1	1338436	1338522	Cells_EBV-transformed_lymphocytes	Male	1.78	0.0759
ENSG00000185480	PARPBP	intron	12	102195447	102195951	Adipose_Subcutaneous	Colon	-2.17	0.0759
ENSG00000156639	ZFAND3	intron	6	38061775	38082392	Adipose_Subcutaneous	Male	1.78	0.0759
ENSG00000136152	COG3	intron	13	45530780	45534702	Colon_Sigmoid	Overall	-1.12	0.0759
ENSG00000148444	COMMD3	intron	10	22318306	22318959	Adipose_Visceral_Omentum	Female	1.78	0.0759
ENSG00000160767	ENTREP3	intron	1	155254456	155254653	Adipose_Visceral_Omentum	Proximal	-1.78	0.0759
ENSG00000134058	CDK7	intron	5	69254667	69255460	Adipose_Visceral_Omentum	Proximal	1.78	0.0759
ENSG00000160767	ENTREP3	intron	1	155253978	155254084	Cells_EBV-transformed_lymphocytes	Proximal	-1.78	0.0759
ENSG00000140471	LINS1	intron	15	100573300	100573651	Adipose_Subcutaneous	Distal	-1.78	0.0759
ENSG00000245573	BDNF-AS	intron	11	27659228	27676982	Adipose_Visceral_Omentum	Male	-1.11	0.0759
ENSG00000198363	ASPH	intron	8	61638003	61642888	Adipose_Subcutaneous	Overall	-1.77	0.0759
ENSG00000072609	CHFR	intron	12	132861634	132870724	Adipose_Visceral_Omentum	Rectal	-0.07	0.0759
ENSG00000107371	EXOSC3	intron	9	37784063	37784721	Adipose_Visceral_Omentum	Overall	-0.72	0.0759
ENSG00000131626	PPFIA1	intron	11	70332094	70333470	Adipose_Subcutaneous	Distal	-1.77	0.0759
ENSG00000160087	UBE2J2	intron	1	1257310	1263346	Adipose_Visceral_Omentum	Proximal	-1.77	0.0759
ENSG00000162520	SYNC	intron	1	32681860	32684258	Adipose_Subcutaneous	Male	1.77	0.0759
ENSG00000162520	SYNC	intron	1	32681860	32684010	Adipose_Subcutaneous	Male	-1.77	0.0759
ENSG00000133997	MED6	intron	14	70597777	70600616	Adipose_Subcutaneous	Male	-1.77	0.0759
ENSG00000170144	HNRNPA3	intron	2	177216940	177217705	Adipose_Visceral_Omentum	Proximal	0.59	0.0759
ENSG00000234127	TRIM26	intron	6	30199264	30201035	Cells_EBV-transformed_lymphocytes	Colon	-1.77	0.0759
ENSG00000152270	PDE3B	intron	11	14861366	14867506	Adipose_Visceral_Omentum	Rectal	-0.51	0.0759
ENSG00000113615	SEC24A	intron	5	134671886	134674615	Adipose_Subcutaneous	Distal	1.77	0.0759
ENSG00000163870	TPRA1	intron	3	127576696	127576821	Cells_EBV-transformed_lymphocytes	Female	1.77	0.0759
ENSG00000126214	KLC1	intron	14	103685036	103687081	Adipose_Subcutaneous	Female	1.77	0.0759
ENSG00000099204	ABLIM1	intron	10	114445403	114447880	Adipose_Subcutaneous	Proximal	-1.77	0.0759
ENSG00000099204	ABLIM1	intron	10	114445403	114451624	Adipose_Subcutaneous	Proximal	1.77	0.0759
ENSG00000102575	ACP5	intron	19	11578657	11578844	Adipose_Subcutaneous	Colon	1.77	0.0759
ENSG00000163870	TPRA1	intron	3	127576893	127576990	Adipose_Visceral_Omentum	Female	1.77	0.0759
		intron	19	11578194	11578585	Cells_EBV-transformed_lymphocytes	Colon	-1.77	0.0759
ENSG00000138942	RNF185	intron	22	31187270	31192684	Adipose_Subcutaneous	Colon	1.77	0.0759
ENSG00000214078	CPNE1	intron	20	35655344	35664760	Adipose_Subcutaneous	Overall	1.77	0.0759
ENSG00000257698	GIHCG	intron	12	57935553	57935839	Cells_EBV-transformed_lymphocytes	Overall	1.77	0.0759
ENSG00000266714	MYO15B	intron	17	75603077	75610166	Adipose_Visceral_Omentum	Male	1.77	0.0759
ENSG00000185187	SIGIRR	intron	11	406538	407062	Adipose_Visceral_Omentum	Overall	-0.54	0.0759
ENSG00000159921	GNE	intron	9	36246482	36258321	Adipose_Subcutaneous	Overall	1.77	0.0759
ENSG00000223959	AFG3L1P	intron	16	89977802	89978810	Adipose_Visceral_Omentum	Colon	1.77	0.0759
ENSG00000104671	DCTN6	intron	8	30165901	30175085	Adipose_Subcutaneous	Female	1.77	0.0759
ENSG00000105750	ZNF85	intron	19	20946389	20948744	Adipose_Visceral_Omentum	Overall	0.57	0.0759
ENSG00000136854	STXBP1	intron	9	127682560	127690775	Adipose_Visceral_Omentum	Proximal	1.77	0.0759
ENSG00000136854	STXBP1	intron	9	127682560	127684368	Adipose_Subcutaneous	Proximal	-1.77	0.0759
ENSG00000154079	SDHAF4	intron	6	70579566	70585588	Adipose_Subcutaneous	Proximal	-1.76	0.0759
ENSG00000149476	TKFC	intron	11	61335937	61337941	Cells_EBV-transformed_lymphocytes	Proximal	1.77	0.076
ENSG00000149476	TKFC	intron	11	61334731	61335840	Adipose_Subcutaneous	Proximal	1.77	0.076
ENSG00000149476	TKFC	intron	11	61335937	61336204	Cells_EBV-transformed_lymphocytes	Proximal	1.77	0.076
ENSG00000109743	BST1	intron	4	15722934	15731740	Adipose_Visceral_Omentum	Male	1.76	0.076
ENSG00000159110	IFNAR2	intron	21	33266175	33268394	Adipose_Subcutaneous	Colon	-0.23	0.076
ENSG00000243646	IL10RB	intron	21	33266175	33268394	Adipose_Subcutaneous	Colon	-0.23	0.076
		intron	17	42020204	42021545	Cells_EBV-transformed_lymphocytes	Female	1.77	0.076
ENSG00000112651	MRPL2	intron	6	43054486	43058065	Adipose_Subcutaneous	Male	2	0.076
ENSG00000168404	MLKL	intron	16	74672538	74674960	Cells_EBV-transformed_lymphocytes	Male	-1.77	0.076
ENSG00000065717	TLE2	intron	19	2997955	3002353	Colon_Transverse	Overall	0.63	0.076
ENSG00000138688	BLTP1	intron	4	122355990	122356621	Adipose_Visceral_Omentum	Female	1.77	0.076
ENSG00000125703	ATG4C	intron	1	62784273	62803719	Adipose_Subcutaneous	Colon	-1.77	0.076
ENSG00000011422	PLAUR	intron	19	43649143	43652225	Cells_EBV-transformed_lymphocytes	Colon	-0.08	0.076
ENSG00000105767	CADM4	intron	19	43649143	43652225	Cells_EBV-transformed_lymphocytes	Colon	-0.08	0.076
ENSG00000011600	TYROBP	intron	19	35907580	35908168	Adipose_Subcutaneous	Proximal	-1.77	0.076
ENSG00000077238	IL4R	intron	16	27338997	27340186	Whole_Blood	Overall	-1.77	0.076
ENSG00000233101	HOXB-AS3	intron	17	48601663	48602075	Adipose_Visceral_Omentum	Distal	-1.77	0.076
ENSG00000143164	DCAF6	intron	1	168004793	168015781	Adipose_Visceral_Omentum	Proximal	1.75	0.076
ENSG00000013561	RNF14	intron	5	141969234	141970704	Adipose_Subcutaneous	Overall	1.77	0.076
ENSG00000103148	NPRL3	intron	16	112775	138150	Adipose_Subcutaneous	Rectal	0.63	0.076
ENSG00000122783	CYREN	intron	7	135166871	135167732	Cells_EBV-transformed_lymphocytes	Colon	-1.77	0.076
ENSG00000204161	TMEM273	intron	10	49165796	49166869	Adipose_Visceral_Omentum	Colon	0	0.076
ENSG00000139410	SDSL	intron	12	113428459	113429160	Adipose_Visceral_Omentum	Colon	-0.59	0.076
ENSG00000102854	MSLN	intron	16	763276	763627	Adipose_Visceral_Omentum	Female	-1.77	0.076
ENSG00000102854	MSLN	intron	16	763276	763645	Adipose_Visceral_Omentum	Female	-1.77	0.076
ENSG00000102854	MSLN	intron	16	764143	764647	Adipose_Visceral_Omentum	Female	-1.77	0.076
ENSG00000134030	CTIF	intron	18	48711695	48757919	Cells_EBV-transformed_lymphocytes	Distal	-1.77	0.076
ENSG00000097007	ABL1	intron	9	130875052	130878415	Adipose_Subcutaneous	Proximal	-1.77	0.076
ENSG00000114346	ECT2	intron	3	172764500	172769007	Cells_EBV-transformed_lymphocytes	Proximal	-1.77	0.076
ENSG00000204574	ABCF1	intron	6	30590213	30590306	Adipose_Visceral_Omentum	Proximal	1.77	0.076
		intron	14	71076419	71088330	Cells_EBV-transformed_lymphocytes	Rectal	-1.77	0.076
ENSG00000101474	APMAP	intron	20	24969084	24969526	Whole_Blood	Overall	-1.77	0.076
ENSG00000224848	AL589843.1	intron	9	96687324	96720966	Adipose_Subcutaneous	Proximal	-1.77	0.076
ENSG00000233820	AL589843.2	intron	9	96687324	96720966	Adipose_Subcutaneous	Proximal	-1.77	0.076
ENSG00000187498	COL4A1	intron	13	110214015	110242675	Adipose_Subcutaneous	Rectal	1.77	0.076
ENSG00000101017	CD40	intron	20	46128224	46128330	Cells_EBV-transformed_lymphocytes	Overall	-0.35	0.076
ENSG00000235162	C12orf75	intron	12	105367509	105370634	Adipose_Subcutaneous	Proximal	1.99	0.076
ENSG00000224078	SNHG14	intron	15	25087599	25089912	Cells_EBV-transformed_lymphocytes	Female	1.77	0.076
ENSG00000198892	SHISA4	intron	1	201892506	201893554	Adipose_Visceral_Omentum	Overall	-0.1	0.076
ENSG00000223774	AL513217.1	intron	1	201892506	201893554	Adipose_Visceral_Omentum	Overall	-0.1	0.076
ENSG00000159579	RSPRY1	intron	16	57186429	57204504	Cells_EBV-transformed_lymphocytes	Colon	1.77	0.076
ENSG00000174238	PITPNA	intron	17	1558559	1562656	Adipose_Subcutaneous	Distal	1.77	0.076
ENSG00000103043	VAC14	intron	16	70784838	70785702	Cells_EBV-transformed_lymphocytes	Rectal	1.57	0.076
		intron	22	46352021	46352121	Cells_EBV-transformed_lymphocytes	Distal	1.77	0.076
ENSG00000162148	SAXO4	intron	11	61438342	61445941	Adipose_Visceral_Omentum	Female	-1.77	0.076
ENSG00000167985	SDHAF2	intron	11	61438342	61445941	Adipose_Visceral_Omentum	Female	-1.77	0.076
ENSG00000162148	SAXO4	intron	11	61438113	61468664	Adipose_Visceral_Omentum	Female	1.77	0.076
ENSG00000166479	TMX3	intron	18	68687765	68691295	Adipose_Subcutaneous	Overall	-1.77	0.076
ENSG00000167985	SDHAF2	intron	11	61438113	61468664	Adipose_Visceral_Omentum	Female	1.77	0.076
ENSG00000162148	SAXO4	intron	11	61437848	61438004	Adipose_Visceral_Omentum	Female	1.77	0.076
ENSG00000167985	SDHAF2	intron	11	61437848	61438004	Adipose_Visceral_Omentum	Female	1.77	0.076
ENSG00000167522	ANKRD11	intron	16	89268663	89270817	Adipose_Subcutaneous	Proximal	1.77	0.076
ENSG00000172901	LVRN	intron	5	116005967	116010515	Adipose_Subcutaneous	Rectal	1.77	0.076
ENSG00000087253	LPCAT2	intron	16	55505579	55506002	Adipose_Subcutaneous	Colon	-1.19	0.076
ENSG00000167182	SP2	intron	17	47917130	47922962	Adipose_Subcutaneous	Overall	-1.77	0.076
ENSG00000174306	ZHX3	intron	20	41205066	41268979	Cells_EBV-transformed_lymphocytes	Rectal	-1.77	0.076
ENSG00000185359	HGS	intron	17	81684103	81684813	Adipose_Visceral_Omentum	Distal	1.77	0.076
ENSG00000170011	MYRIP	intron	3	40234053	40244446	Adipose_Subcutaneous	Colon	0	0.076
ENSG00000111358	GTF2H3	intron	12	123633872	123639264	Whole_Blood	Overall	-1.77	0.076
ENSG00000185684	EP400P1	intron	12	132126047	132126376	Adipose_Visceral_Omentum	Male	1.75	0.076
ENSG00000215021	PHB2	intron	12	6967238	6967892	Adipose_Subcutaneous	Proximal	1.77	0.076
ENSG00000284237	LINC02767	intron	1	207960182	207961321	Adipose_Visceral_Omentum	Proximal	1.77	0.076
ENSG00000064545	TMEM161A	intron	19	19134887	19138426	Adipose_Visceral_Omentum	Male	-1.77	0.076
ENSG00000167632	TRAPPC9	intron	8	140360193	140370964	Adipose_Subcutaneous	Distal	-1.77	0.076
ENSG00000215021	PHB2	intron	12	6967335	6967892	Adipose_Subcutaneous	Proximal	1.77	0.076
ENSG00000215021	PHB2	intron	12	6967779	6967892	Adipose_Subcutaneous	Proximal	-1.77	0.076
ENSG00000159210	SNF8	intron	17	48933346	48936170	Cells_EBV-transformed_lymphocytes	Proximal	0	0.0761
ENSG00000159210	SNF8	intron	17	48933346	48936131	Adipose_Subcutaneous	Proximal	-1.77	0.0761
ENSG00000000457	SCYL3	intron	1	169869128	169870255	Adipose_Visceral_Omentum	Female	-1.56	0.0761
ENSG00000135541	AHI1	intron	6	135285647	135300500	Adipose_Subcutaneous	Overall	0.23	0.0761
ENSG00000106244	PDAP1	intron	7	99403505	99404862	Adipose_Subcutaneous	Colon	1.77	0.0761
ENSG00000161179	YDJC	intron	22	21628787	21629308	Adipose_Subcutaneous	Colon	1.76	0.0761
ENSG00000165688	PMPCA	intron	9	136419106	136421832	Adipose_Subcutaneous	Proximal	-1.76	0.0761
ENSG00000185507	IRF7	intron	11	613595	613785	Adipose_Visceral_Omentum	Proximal	1.77	0.0761
ENSG00000047365	ARAP2	intron	4	36117135	36121179	Adipose_Visceral_Omentum	Proximal	-0.13	0.0761
		intron	11	46751534	46753310	Cells_EBV-transformed_lymphocytes	Male	-1.77	0.0761
		intron	2	227296526	227297674	Cells_EBV-transformed_lymphocytes	Rectal	1.77	0.0761
ENSG00000175216	CKAP5	intron	11	46751534	46752635	Cells_EBV-transformed_lymphocytes	Male	1.77	0.0761
		intron	12	47797142	47797384	Cells_EBV-transformed_lymphocytes	Overall	1.77	0.0761
		intron	2	227295316	227297674	Cells_EBV-transformed_lymphocytes	Rectal	-1.77	0.0761
ENSG00000134318	ROCK2	intron	2	11222174	11224322	Adipose_Visceral_Omentum	Male	-1.77	0.0761
ENSG00000136643	RPS6KC1	intron	1	213071041	213077696	Cells_EBV-transformed_lymphocytes	Rectal	-1.77	0.0761
ENSG00000182853	VMO1	intron	17	4785659	4785937	Adipose_Visceral_Omentum	Rectal	1.76	0.0761
ENSG00000233223	MPDU1-AS1	intron	17	7582160	7583918	Adipose_Subcutaneous	Colon	-0.12	0.0761
ENSG00000233223	AC016876.1	intron	17	7582160	7583918	Adipose_Subcutaneous	Colon	-0.12	0.0761
ENSG00000103047	TANGO6	intron	16	68974168	69022828	Adipose_Visceral_Omentum	Proximal	-1.77	0.0761
ENSG00000104611	SH2D4A	intron	8	19364282	19373530	Adipose_Visceral_Omentum	Proximal	1.77	0.0761
ENSG00000154813	DPH3	intron	3	16260829	16264155	Cells_EBV-transformed_lymphocytes	Rectal	-1.75	0.0761
ENSG00000182541	LIMK2	intron	22	31248769	31258291	Colon_Sigmoid	Overall	1.73	0.0761
ENSG00000233223	MPDU1-AS1	intron	17	7582160	7582900	Adipose_Subcutaneous	Colon	-1.25	0.0761
ENSG00000233223	AC016876.1	intron	17	7582160	7582900	Adipose_Subcutaneous	Colon	-1.25	0.0761
ENSG00000154175	ABI3BP	intron	3	100795851	100796409	Adipose_Subcutaneous	Male	1.26	0.0761
ENSG00000158435	CNOT11	intron	2	101253478	101257838	Adipose_Subcutaneous	Colon	-0.16	0.0761
ENSG00000178031	ADAMTSL1	intron	9	18775896	18776781	Adipose_Subcutaneous	Rectal	-1.77	0.0761
ENSG00000136840	ST6GALNAC4	intron	9	127896332	127899503	Cells_EBV-transformed_lymphocytes	Female	1.36	0.0761
ENSG00000160408	ST6GALNAC6	intron	9	127896332	127899503	Cells_EBV-transformed_lymphocytes	Female	1.36	0.0761
ENSG00000126226	PCID2	intron	13	113184028	113184346	Adipose_Visceral_Omentum	Rectal	-1.77	0.0761
ENSG00000134802	SLC43A3	intron	11	57426389	57426588	Cells_EBV-transformed_lymphocytes	Distal	2.11	0.0761
ENSG00000132694	ARHGEF11	intron	1	156971816	156976983	Adipose_Visceral_Omentum	Rectal	-1.77	0.0761
		intron	7	65732055	65750883	Cells_EBV-transformed_lymphocytes	Rectal	1.77	0.0761
ENSG00000104356	POP1	intron	8	98134659	98136482	Cells_EBV-transformed_lymphocytes	Female	1.77	0.0761
ENSG00000171914	TLN2	intron	15	62740769	62748351	Adipose_Subcutaneous	Female	1.77	0.0761
ENSG00000141556	TBCD	intron	17	82929500	82930522	Colon_Sigmoid	Overall	-1.36	0.0761
ENSG00000111341	MGP	intron	12	14882280	14882972	Adipose_Visceral_Omentum	Distal	1.77	0.0761
		intron	6	28382609	28383264	Cells_EBV-transformed_lymphocytes	Female	1.77	0.0761
		intron	9	2824815	2828675	Cells_EBV-transformed_lymphocytes	Proximal	-1.77	0.0761
ENSG00000080608	PUM3	intron	9	2824815	2827073	Adipose_Visceral_Omentum	Proximal	1.77	0.0761
ENSG00000183207	RUVBL2	intron	19	49007368	49009776	Adipose_Visceral_Omentum	Distal	1.77	0.0761
ENSG00000168393	DTYMK	intron	2	241678649	241685769	Adipose_Subcutaneous	Female	1.58	0.0762
ENSG00000143952	VPS54	intron	2	63944655	63947383	Adipose_Visceral_Omentum	Colon	-0.59	0.0762
ENSG00000158863	FHIP2B	intron	8	22089298	22094440	Cells_EBV-transformed_lymphocytes	Proximal	2.21	0.0762
ENSG00000184489	PTP4A3	intron	8	141422345	141423167	Adipose_Visceral_Omentum	Overall	1.77	0.0762
ENSG00000137074	APTX	intron	9	32989895	33001567	Adipose_Subcutaneous	Rectal	0.07	0.0762
ENSG00000185485	SDHAP1	intron	3	195962627	195963300	Cells_EBV-transformed_lymphocytes	Male	1.77	0.0762
ENSG00000059588	TARBP1	intron	1	234460396	234465656	Adipose_Visceral_Omentum	Rectal	1.77	0.0762
ENSG00000109667	SLC2A9	intron	4	9985793	9996781	Adipose_Subcutaneous	Male	1.76	0.0762
ENSG00000103932	RPAP1	intron	15	41529979	41531023	Adipose_Visceral_Omentum	Colon	1.77	0.0762
ENSG00000130158	DOCK6	intron	19	11251086	11252119	Adipose_Visceral_Omentum	Male	-1.76	0.0762
ENSG00000080823	MOK	intron	14	102233789	102250812	Adipose_Subcutaneous	Colon	1.77	0.0762
ENSG00000092036	HAUS4	intron	14	22947239	22947601	Whole_Blood	Overall	-1.77	0.0762
ENSG00000100462	PRMT5	intron	14	22947239	22947601	Whole_Blood	Overall	-1.77	0.0762
ENSG00000150045	KLRF1	intron	12	9833452	9841812	Whole_Blood	Overall	-1.77	0.0762
ENSG00000183401	CCDC159	intron	19	11350199	11350808	Adipose_Visceral_Omentum	Male	-1.77	0.0762
ENSG00000183401	CCDC159	intron	19	11350199	11352057	Cells_EBV-transformed_lymphocytes	Male	-1.77	0.0762
ENSG00000204580	DDR1	intron	6	30895514	30896621	Adipose_Visceral_Omentum	Overall	1.77	0.0762
ENSG00000183401	CCDC159	intron	19	11350199	11353451	Adipose_Subcutaneous	Male	-1.77	0.0762
ENSG00000181638	ZFP41	intron	8	143251340	143274704	Adipose_Subcutaneous	Colon	1.75	0.0762
ENSG00000250571	GLI4	intron	8	143251340	143274704	Adipose_Subcutaneous	Colon	1.75	0.0762
ENSG00000145730	PAM	intron	5	103009866	103017334	Cells_EBV-transformed_lymphocytes	Colon	-1.77	0.0762
ENSG00000160695	VPS11	intron	11	119073951	119076897	Colon_Transverse	Overall	-0.89	0.0762
ENSG00000124789	NUP153	intron	6	17665385	17669293	Cells_EBV-transformed_lymphocytes	Proximal	1.76	0.0762
ENSG00000258704	SRP54-AS1	intron	14	34969307	34982424	Cells_EBV-transformed_lymphocytes	Overall	-1.77	0.0762
ENSG00000216937	CCDC7	intron	10	32584304	32685970	Cells_EBV-transformed_lymphocytes	Proximal	1.77	0.0762
		intron	22	50313096	50313446	Cells_EBV-transformed_lymphocytes	Overall	-1.77	0.0762
ENSG00000091879	ANGPT2	intron	8	6554788	6562647	Adipose_Subcutaneous	Proximal	1.77	0.0762
ENSG00000099331	MYO9B	intron	19	17210380	17210715	Adipose_Subcutaneous	Colon	-1.77	0.0762
ENSG00000133812	SBF2	intron	11	9832420	9839498	Adipose_Subcutaneous	Proximal	-1.77	0.0762
ENSG00000154240	CEP112	intron	17	66066877	66069915	Adipose_Subcutaneous	Male	1.77	0.0762
ENSG00000156345	CDK20	intron	9	87969919	87970568	Adipose_Subcutaneous	Rectal	1.77	0.0762
ENSG00000085276	MECOM	intron	3	169121209	169122580	Adipose_Subcutaneous	Proximal	0	0.0762
ENSG00000085276	MECOM	intron	3	169121212	169122580	Adipose_Subcutaneous	Proximal	-1.77	0.0762
ENSG00000156345	CDK20	intron	9	87969349	87970776	Adipose_Subcutaneous	Rectal	-1.77	0.0762
ENSG00000084676	NCOA1	intron	2	24729815	24739432	Cells_EBV-transformed_lymphocytes	Female	-1.77	0.0763
ENSG00000120278	PLEKHG1	intron	6	150650786	150662435	Adipose_Visceral_Omentum	Overall	1.77	0.0763
ENSG00000004766	VPS50	intron	7	93306004	93308824	Adipose_Subcutaneous	Colon	-0.87	0.0763
ENSG00000115648	MLPH	intron	2	237542659	237546606	Adipose_Subcutaneous	Distal	-1.77	0.0763
ENSG00000167912	TOX-DT	intron	8	59120071	59120336	Cells_EBV-transformed_lymphocytes	Colon	1.77	0.0763
ENSG00000184381	PLA2G6	intron	22	38116211	38120759	Cells_EBV-transformed_lymphocytes	Distal	1.77	0.0763
ENSG00000236008	LINC01814	intron	2	8578711	8579911	Cells_EBV-transformed_lymphocytes	Overall	1.75	0.0763
ENSG00000163531	NFASC	intron	1	204991306	204997170	Adipose_Visceral_Omentum	Female	-1.77	0.0763
ENSG00000163531	NFASC	intron	1	204997406	205009557	Adipose_Visceral_Omentum	Female	-1.77	0.0763
ENSG00000215440	NPEPL1	intron	20	58701158	58702893	Cells_EBV-transformed_lymphocytes	Colon	-1.77	0.0763
ENSG00000010704	HFE	intron	6	26091104	26091314	Adipose_Subcutaneous	Rectal	0.25	0.0763
ENSG00000142687	KIAA0319L	intron	1	35443028	35444161	Cells_EBV-transformed_lymphocytes	Rectal	-1.77	0.0763
ENSG00000163681	SLMAP	intron	3	57831530	57841299	Adipose_Visceral_Omentum	Rectal	0	0.0763
ENSG00000167522	ANKRD11	intron	16	89270591	89270817	Adipose_Visceral_Omentum	Overall	-1.83	0.0763
ENSG00000141971	MVB12A	intron	19	17406296	17413097	Cells_EBV-transformed_lymphocytes	Colon	1.25	0.0763
ENSG00000196363	WDR5	intron	9	134135842	134139820	Adipose_Subcutaneous	Rectal	-1.77	0.0763
ENSG00000233806	LINC01237	intron	2	241882635	241934074	Cells_EBV-transformed_lymphocytes	Male	-1.77	0.0763
ENSG00000196235	SUPT5H	intron	19	39445965	39457675	Adipose_Subcutaneous	Rectal	-0.72	0.0763
ENSG00000100982	PCIF1	intron	20	45935365	45937418	Cells_EBV-transformed_lymphocytes	Rectal	1.77	0.0763
ENSG00000142748	FCN3	intron	1	27374451	27374728	Adipose_Visceral_Omentum	Female	1.77	0.0763
ENSG00000204475	NCR3	intron	6	31589899	31592679	Cells_EBV-transformed_lymphocytes	Male	-1.77	0.0763
ENSG00000167107	ACSF2	intron	17	50464599	50471028	Adipose_Visceral_Omentum	Female	1.77	0.0763
ENSG00000136243	NUP42	intron	7	23182206	23187052	Colon_Sigmoid	Overall	0.67	0.0763
ENSG00000221978	CCNL2	intron	1	1388065	1388626	Cells_EBV-transformed_lymphocytes	Distal	1.86	0.0763
ENSG00000116198	CEP104	intron	1	3842067	3844907	Cells_EBV-transformed_lymphocytes	Overall	-1.77	0.0763
ENSG00000089154	GCN1	intron	12	120177555	120177684	Adipose_Subcutaneous	Rectal	-1.77	0.0763
ENSG00000116793	PHTF1	intron	1	113724893	113726418	Adipose_Visceral_Omentum	Female	1.77	0.0763
ENSG00000138002	IFT172	intron	2	27465882	27470928	Adipose_Subcutaneous	Colon	1.83	0.0763
ENSG00000112357	PEX7	intron	6	136870003	136872198	Adipose_Visceral_Omentum	Overall	-1.77	0.0763
ENSG00000006194	ZNF263	intron	16	3290553	3299106	Adipose_Subcutaneous	Overall	-1.77	0.0763
ENSG00000214922	HLA-F-AS1	intron	6	29745727	29748900	Cells_EBV-transformed_lymphocytes	Proximal	1.77	0.0763
ENSG00000273340	MICE	intron	6	29745727	29748900	Cells_EBV-transformed_lymphocytes	Proximal	1.77	0.0763
ENSG00000145214	DGKQ	intron	4	963290	965176	Cells_EBV-transformed_lymphocytes	Proximal	-1.58	0.0763
ENSG00000129197	RPAIN	intron	17	5426299	5432542	Adipose_Visceral_Omentum	Male	0.41	0.0763
ENSG00000143164	DCAF6	intron	1	168015951	168022988	Adipose_Subcutaneous	Distal	1.09	0.0763
ENSG00000074219	TEAD2	intron	19	49347424	49348703	Adipose_Visceral_Omentum	Male	1.77	0.0763
ENSG00000160803	UBQLN4	intron	1	156042913	156043998	Adipose_Subcutaneous	Overall	1.18	0.0763
ENSG00000171729	TMEM51	intron	1	15153954	15214895	Cells_EBV-transformed_lymphocytes	Male	-1.77	0.0763
ENSG00000184640	SEPTIN9	intron	17	77320348	77402059	Adipose_Subcutaneous	Colon	-1.77	0.0763
ENSG00000166747	AP1G1	intron	16	71765584	71767877	Adipose_Visceral_Omentum	Male	-0.32	0.0763
ENSG00000119185	ITGB1BP1	intron	2	9418732	9423373	Adipose_Subcutaneous	Rectal	-0.52	0.0763
ENSG00000138036	DYNC2LI1	intron	2	43800917	43801639	Adipose_Visceral_Omentum	Distal	-1.77	0.0763
ENSG00000204475	NCR3	intron	6	31589231	31589526	Cells_EBV-transformed_lymphocytes	Male	1.77	0.0763
ENSG00000204475	NCR3	intron	6	31589388	31589526	Cells_EBV-transformed_lymphocytes	Male	-1.77	0.0763
ENSG00000128463	EMC4	intron	15	34225658	34227693	Adipose_Subcutaneous	Rectal	1.77	0.0763
ENSG00000204475	NCR3	intron	6	31589176	31589526	Cells_EBV-transformed_lymphocytes	Male	1.77	0.0763
ENSG00000204564	C6orf136	intron	6	30647846	30649558	Adipose_Subcutaneous	Female	1.77	0.0763
ENSG00000129472	RAB2B	intron	14	21463767	21468357	Cells_EBV-transformed_lymphocytes	Colon	-1.77	0.0763
ENSG00000163576	EFHB	intron	3	19884615	19888444	Adipose_Subcutaneous	Proximal	1.77	0.0763
ENSG00000167395	ZNF646	intron	16	31074631	31076246	Adipose_Subcutaneous	Female	-1.77	0.0763
ENSG00000170310	STX8	intron	17	9437887	9491829	Adipose_Subcutaneous	Colon	1.77	0.0763
ENSG00000182578	CSF1R	intron	5	150073493	150077276	Adipose_Subcutaneous	Colon	-1.77	0.0763
ENSG00000054654	SYNE2	intron	14	64053657	64055944	Adipose_Subcutaneous	Overall	0.64	0.0764
ENSG00000167615	LENG8	intron	19	54449306	54451290	Adipose_Subcutaneous	Male	1.68	0.0764
ENSG00000122786	CALD1	intron	7	134745572	134843884	Adipose_Visceral_Omentum	Rectal	1.77	0.0764
ENSG00000155393	HEATR3	intron	16	50084027	50084108	Cells_EBV-transformed_lymphocytes	Female	1.77	0.0764
ENSG00000101246	ARFRP1	intron	20	63707097	63707810	Adipose_Subcutaneous	Rectal	0.97	0.0764
ENSG00000086232	EIF2AK1	intron	7	6046151	6046992	Cells_EBV-transformed_lymphocytes	Rectal	1.77	0.0764
ENSG00000005884	ITGA3	intron	17	50076681	50076974	Adipose_Subcutaneous	Male	1.77	0.0764
ENSG00000005884	ITGA3	intron	17	50077121	50077379	Adipose_Subcutaneous	Male	-1.77	0.0764
ENSG00000086232	EIF2AK1	intron	7	6046151	6046777	Adipose_Subcutaneous	Rectal	-1.77	0.0764
ENSG00000121310	ECHDC2	intron	1	52911790	52913895	Adipose_Subcutaneous	Rectal	-1.77	0.0764
ENSG00000121310	ECHDC2	intron	1	52911790	52921553	Cells_EBV-transformed_lymphocytes	Rectal	1.77	0.0764
ENSG00000155363	MOV10	intron	1	112687106	112688328	Adipose_Subcutaneous	Distal	1.77	0.0764
ENSG00000167323	STIM1	intron	11	4070203	4082184	Adipose_Subcutaneous	Male	-1.77	0.0764
ENSG00000178386	ZNF223	intron	19	44060841	44066064	Cells_EBV-transformed_lymphocytes	Male	-1.77	0.0764
ENSG00000186026	ZNF284	intron	19	44060841	44066064	Cells_EBV-transformed_lymphocytes	Male	-1.77	0.0764
ENSG00000204920	ZNF155	intron	19	44060841	44066064	Cells_EBV-transformed_lymphocytes	Male	-1.77	0.0764
ENSG00000237940	LINC01238	intron	2	241971775	241972113	Cells_EBV-transformed_lymphocytes	Rectal	1.77	0.0764
ENSG00000237940	LINC01238	intron	2	241972556	241974450	Cells_EBV-transformed_lymphocytes	Rectal	1.77	0.0764
ENSG00000237940	LINC01238	intron	2	241972556	241976078	Cells_EBV-transformed_lymphocytes	Rectal	1.77	0.0764
ENSG00000164306	PRIMPOL	intron	4	184682336	184685412	Adipose_Subcutaneous	Distal	-1.77	0.0764
ENSG00000259429	UBE2Q2P2	intron	15	82404751	82408288	Adipose_Subcutaneous	Rectal	-1.09	0.0764
ENSG00000143416	SELENBP1	intron	1	151365846	151366722	Adipose_Subcutaneous	Female	-1.77	0.0764
ENSG00000182197	EXT1	intron	8	117807377	117812872	Adipose_Subcutaneous	Male	0	0.0764
ENSG00000168060	NAALADL1	intron	11	65046362	65047647	Adipose_Subcutaneous	Rectal	-1.77	0.0764
ENSG00000168060	NAALADL1	intron	11	65046526	65047647	Cells_EBV-transformed_lymphocytes	Rectal	1.77	0.0764
ENSG00000259673	IQCH-AS1	intron	15	67430400	67459692	Adipose_Subcutaneous	Colon	1.77	0.0764
ENSG00000109339	MAPK10	intron	4	86103244	86107223	Adipose_Visceral_Omentum	Female	-1.77	0.0764
ENSG00000168060	NAALADL1	intron	11	65046114	65047647	Adipose_Subcutaneous	Rectal	1.77	0.0764
ENSG00000168060	NAALADL1	intron	11	65046526	65047475	Adipose_Subcutaneous	Rectal	1.77	0.0764
ENSG00000170142	UBE2E1	intron	3	23807421	23811460	Adipose_Visceral_Omentum	Male	1.77	0.0764
		intron	12	118028030	118031182	Cells_EBV-transformed_lymphocytes	Rectal	1.77	0.0764
ENSG00000162572	SCNN1D	intron	1	1285664	1285926	Adipose_Subcutaneous	Male	1.77	0.0764
ENSG00000214078	CPNE1	intron	20	35632923	35653528	Adipose_Subcutaneous	Colon	1.77	0.0764
ENSG00000160767	ENTREP3	intron	1	155248473	155253625	Adipose_Subcutaneous	Proximal	1.77	0.0764
ENSG00000013561	RNF14	intron	5	141969167	141973583	Colon_Sigmoid	Overall	-1.77	0.0764
ENSG00000073921	PICALM	intron	11	85959060	85974708	Cells_EBV-transformed_lymphocytes	Colon	1.19	0.0764
ENSG00000061987	MON2	intron	12	62495147	62498919	Cells_EBV-transformed_lymphocytes	Rectal	1.77	0.0764
ENSG00000115648	MLPH	intron	2	237546683	237549221	Adipose_Visceral_Omentum	Distal	-1.77	0.0764
ENSG00000198521	ZNF43	intron	19	21817986	21819095	Cells_EBV-transformed_lymphocytes	Male	1.77	0.0764
ENSG00000177058	SLC38A9	intron	5	55697992	55704322	Adipose_Subcutaneous	Colon	1.76	0.0764
ENSG00000154710	RABGEF1	intron	7	66654626	66668764	Cells_EBV-transformed_lymphocytes	Overall	1.77	0.0764
ENSG00000226824	AC006001.2	intron	7	66654626	66668764	Cells_EBV-transformed_lymphocytes	Overall	1.77	0.0764
ENSG00000175309	PHYKPL	intron	5	178225429	178229940	Adipose_Subcutaneous	Overall	0.47	0.0764
		intron	4	112515640	112525179	Cells_EBV-transformed_lymphocytes	Proximal	-1.77	0.0764
ENSG00000173757	STAT5B	intron	17	42216106	42217160	Adipose_Visceral_Omentum	Colon	-1.77	0.0764
ENSG00000171603	CLSTN1	intron	1	9735174	9735467	Cells_EBV-transformed_lymphocytes	Female	1.77	0.0764
ENSG00000099330	OCEL1	intron	19	17227199	17228256	Adipose_Visceral_Omentum	Male	-1.23	0.0764
ENSG00000165915	SLC39A13	intron	11	47412467	47413597	Adipose_Subcutaneous	Overall	1.77	0.0764
ENSG00000041802	LSG1	intron	3	194648804	194650881	Cells_EBV-transformed_lymphocytes	Male	1.76	0.0764
ENSG00000132849	PATJ	intron	1	62084648	62100319	Colon_Sigmoid	Overall	-0.14	0.0764
ENSG00000137074	APTX	intron	9	32974561	32980066	Adipose_Visceral_Omentum	Proximal	0.1	0.0764
ENSG00000126749	EMG1	intron	12	6975148	6975696	Adipose_Subcutaneous	Rectal	-1.77	0.0764
ENSG00000143190	POU2F1	intron	1	167220958	167241407	Adipose_Subcutaneous	Colon	-1.77	0.0764
ENSG00000157978	LDLRAP1	intron	1	25554020	25554860	Cells_EBV-transformed_lymphocytes	Male	1.77	0.0764
ENSG00000157978	LDLRAP1	intron	1	25554064	25554860	Cells_EBV-transformed_lymphocytes	Male	-1.77	0.0764
ENSG00000081479	LRP2	intron	2	169139610	169140455	Adipose_Visceral_Omentum	Distal	-1.77	0.0765
ENSG00000203880	PCMTD2	intron	20	64268010	64273221	Adipose_Subcutaneous	Male	-1.77	0.0765
ENSG00000105705	SUGP1	intron	19	19280291	19296989	Cells_EBV-transformed_lymphocytes	Rectal	-1.77	0.0765
ENSG00000198189	HSD17B11	intron	4	87357416	87372709	Adipose_Subcutaneous	Proximal	1.54	0.0765
ENSG00000162520	SYNC	intron	1	32684089	32684258	Adipose_Subcutaneous	Overall	-1.74	0.0765
ENSG00000162520	SYNC	intron	1	32684382	32694865	Adipose_Visceral_Omentum	Overall	1.74	0.0765
ENSG00000143252	SDHC	intron	1	161340655	161362329	Adipose_Subcutaneous	Male	1.77	0.0765
ENSG00000163638	ADAMTS9	intron	3	64533270	64539203	Adipose_Visceral_Omentum	Female	-1.77	0.0765
ENSG00000106635	BCL7B	intron	7	73553669	73557487	Cells_EBV-transformed_lymphocytes	Rectal	-1.77	0.0765
ENSG00000198720	ANKRD13B	intron	17	29609275	29609355	Adipose_Subcutaneous	Overall	1.77	0.0765
ENSG00000119328	ABITRAM	intron	9	108934565	108935638	Adipose_Subcutaneous	Rectal	1.79	0.0765
ENSG00000012061	ERCC1	intron	19	45423381	45449173	Adipose_Subcutaneous	Distal	1.77	0.0765
ENSG00000131018	SYNE1	intron	6	152455590	152455886	Adipose_Subcutaneous	Colon	1.77	0.0765
ENSG00000152767	FARP1	intron	13	98435706	98438804	Adipose_Subcutaneous	Male	-1.76	0.0765
ENSG00000071655	MBD3	intron	19	1581269	1582622	Adipose_Visceral_Omentum	Overall	-1.77	0.0765
ENSG00000090054	SPTLC1	intron	9	92032558	92034810	Cells_EBV-transformed_lymphocytes	Proximal	-1.77	0.0765
ENSG00000126005	MMP24OS	intron	20	35272145	35277390	Cells_EBV-transformed_lymphocytes	Proximal	-1.77	0.0765
ENSG00000242372	EIF6	intron	20	35272145	35277390	Cells_EBV-transformed_lymphocytes	Proximal	-1.77	0.0765
ENSG00000155393	HEATR3	intron	16	50084027	50084134	Cells_EBV-transformed_lymphocytes	Female	-1.77	0.0765
ENSG00000184489	PTP4A3	intron	8	141427069	141430927	Adipose_Subcutaneous	Proximal	-1.9	0.0765
ENSG00000137801	THBS1	intron	15	39588699	39588959	Adipose_Subcutaneous	Proximal	1.77	0.0765
ENSG00000118900	UBN1	intron	16	4877474	4880083	Cells_EBV-transformed_lymphocytes	Overall	2.01	0.0765
ENSG00000148429	USP6NL	intron	10	11527567	11597631	Cells_EBV-transformed_lymphocytes	Proximal	-1.67	0.0765
ENSG00000088836	SLC4A11	intron	20	3228428	3228512	Adipose_Visceral_Omentum	Rectal	-1.77	0.0765
ENSG00000140368	PSTPIP1	intron	15	77030581	77031180	Cells_EBV-transformed_lymphocytes	Proximal	-1.77	0.0765
ENSG00000150967	ABCB9	intron	12	122940284	122944391	Adipose_Subcutaneous	Colon	1.77	0.0765
ENSG00000115641	FHL2	intron	2	105386540	105398970	Adipose_Visceral_Omentum	Female	-1.77	0.0765
ENSG00000182923	CEP63	intron	3	134486556	134495296	Cells_EBV-transformed_lymphocytes	Distal	-1.77	0.0765
ENSG00000138942	RNF185	intron	22	31183066	31187047	Adipose_Subcutaneous	Overall	1.77	0.0765
ENSG00000067369	TP53BP1	intron	15	43428168	43432194	Cells_EBV-transformed_lymphocytes	Overall	0.89	0.0765
ENSG00000067369	TP53BP1	intron	15	43428168	43438324	Adipose_Subcutaneous	Overall	1.77	0.0765
ENSG00000105983	LMBR1	intron	7	156724178	156734177	Adipose_Subcutaneous	Female	2.11	0.0765
ENSG00000150782	IL18	intron	11	112155082	112163906	Adipose_Visceral_Omentum	Male	-1.77	0.0765
ENSG00000048392	RRM2B	intron	8	102232304	102238559	Adipose_Visceral_Omentum	Proximal	-1.77	0.0765
ENSG00000111801	BTN3A3	intron	6	26440648	26443382	Adipose_Subcutaneous	Distal	2.22	0.0765
ENSG00000124549	BTN2A3P	intron	6	26440648	26443382	Adipose_Subcutaneous	Distal	2.22	0.0765
ENSG00000154582	ELOC	intron	8	73964625	73972245	Adipose_Subcutaneous	Overall	1.35	0.0765
ENSG00000121892	PDS5A	intron	4	39925933	39926775	Adipose_Visceral_Omentum	Proximal	-1.77	0.0765
ENSG00000188517	COL25A1	intron	4	108824227	108825196	Adipose_Visceral_Omentum	Female	-1.77	0.0765
ENSG00000070371	CLTCL1	intron	22	19210509	19216111	Adipose_Subcutaneous	Female	-1.77	0.0765
ENSG00000152284	TCF7L1	intron	2	85307717	85309029	Adipose_Visceral_Omentum	Distal	1.77	0.0765
ENSG00000162664	ZNF326	intron	1	90022345	90027354	Adipose_Subcutaneous	Overall	1.77	0.0765
ENSG00000169241	SLC50A1	intron	1	155135680	155136299	Cells_EBV-transformed_lymphocytes	Proximal	-1.77	0.0765
ENSG00000169241	SLC50A1	intron	1	155135991	155136299	Adipose_Subcutaneous	Proximal	1.77	0.0765
ENSG00000251322	SHANK3	intron	22	50704862	50704964	Adipose_Visceral_Omentum	Male	1.77	0.0765
ENSG00000183605	SFXN4	intron	10	119147860	119151244	Cells_EBV-transformed_lymphocytes	Rectal	-1.77	0.0765
ENSG00000174130	TLR6	intron	4	38829537	38845830	Cells_EBV-transformed_lymphocytes	Proximal	1.77	0.0765
ENSG00000174130	TLR6	intron	4	38829537	38856761	Cells_EBV-transformed_lymphocytes	Proximal	-1.77	0.0765
ENSG00000007202	BLTP2	intron	17	28620015	28620988	Adipose_Visceral_Omentum	Proximal	-1.77	0.0765
ENSG00000107186	MPDZ	intron	9	13114021	13119502	Colon_Sigmoid	Overall	-2.12	0.0765
ENSG00000072736	NFATC3	intron	16	68085180	68121987	Cells_EBV-transformed_lymphocytes	Female	-1.77	0.0765
ENSG00000072736	NFATC3	intron	16	68085784	68121987	Adipose_Visceral_Omentum	Female	1.77	0.0765
ENSG00000145730	PAM	intron	5	103017433	103019790	Adipose_Visceral_Omentum	Proximal	1.77	0.0765
ENSG00000167264	DUS2	intron	16	68085784	68121987	Adipose_Visceral_Omentum	Female	1.77	0.0765
ENSG00000130939	UBE4B	intron	1	10119613	10121962	Adipose_Visceral_Omentum	Proximal	-1.77	0.0765
ENSG00000115762	PLEKHB2	intron	2	131105398	131107461	Cells_EBV-transformed_lymphocytes	Colon	-1.77	0.0766
ENSG00000142794	NBPF3	intron	1	21472915	21473223	Adipose_Subcutaneous	Male	-0.61	0.0766
ENSG00000089022	MAPKAPK5	intron	12	111880527	111883581	Adipose_Visceral_Omentum	Proximal	-1.77	0.0766
ENSG00000144649	GASK1A	intron	3	43033553	43053521	Adipose_Subcutaneous	Colon	-1.77	0.0766
ENSG00000151773	CCDC122	intron	13	43869489	43874842	Adipose_Visceral_Omentum	Proximal	1.77	0.0766
ENSG00000174669	SLC29A2	intron	11	66363547	66364225	Adipose_Subcutaneous	Overall	-1.77	0.0766
ENSG00000240747	KRBOX1	intron	3	43033553	43053521	Adipose_Subcutaneous	Colon	-1.77	0.0766
ENSG00000158555	GDPD5	intron	11	75477795	75479244	Adipose_Visceral_Omentum	Proximal	-1.98	0.0766
ENSG00000204387	SNHG32	intron	6	31836517	31837236	Adipose_Subcutaneous	Colon	1.77	0.0766
ENSG00000204070	SYS1	intron	20	45407779	45408460	Adipose_Subcutaneous	Distal	1.77	0.0766
ENSG00000244274	DBNDD2	intron	20	45407779	45408460	Adipose_Subcutaneous	Distal	1.77	0.0766
ENSG00000204070	SYS1	intron	20	45407409	45408460	Adipose_Subcutaneous	Distal	-1.77	0.0766
ENSG00000214575	CPEB1	intron	15	82571532	82627193	Adipose_Visceral_Omentum	Distal	-1.77	0.0766
ENSG00000244274	DBNDD2	intron	20	45407409	45408460	Adipose_Subcutaneous	Distal	-1.77	0.0766
ENSG00000196263	ZNF471	intron	19	56511604	56518482	Colon_Sigmoid	Overall	-1.77	0.0766
ENSG00000111142	METAP2	intron	12	95483280	95494056	Adipose_Visceral_Omentum	Colon	1.77	0.0766
ENSG00000163702	IL17RC	intron	3	9932703	9934420	Adipose_Visceral_Omentum	Overall	1.77	0.0766
ENSG00000163703	CRELD1	intron	3	9932703	9934420	Adipose_Visceral_Omentum	Overall	1.77	0.0766
ENSG00000138185	ENTPD1	intron	10	95839808	95844476	Adipose_Subcutaneous	Female	-1.75	0.0766
ENSG00000240303	ACAD11	intron	3	132605205	132606865	Adipose_Subcutaneous	Male	0.13	0.0766
		intron	19	24087337	24126254	Cells_EBV-transformed_lymphocytes	Rectal	1.77	0.0766
ENSG00000055950	MRPL43	intron	10	100987196	100987313	Adipose_Subcutaneous	Male	1.77	0.0766
ENSG00000225964	NRIR	intron	2	6828955	6829968	Adipose_Subcutaneous	Rectal	-1.77	0.0766
ENSG00000166452	AKIP1	intron	11	8912533	8914826	Cells_EBV-transformed_lymphocytes	Proximal	1.75	0.0766
ENSG00000162929	SANBR	intron	2	61158012	61159318	Cells_EBV-transformed_lymphocytes	Distal	1.77	0.0766
ENSG00000237651	C2orf74	intron	2	61158012	61159318	Cells_EBV-transformed_lymphocytes	Distal	1.77	0.0766
		intron	12	22519239	22523426	Cells_EBV-transformed_lymphocytes	Overall	-1.77	0.0766
ENSG00000118873	RAB3GAP2	intron	1	220206006	220210388	Adipose_Subcutaneous	Proximal	-1.77	0.0766
ENSG00000166265	CYYR1	intron	21	26561692	26564659	Adipose_Subcutaneous	Distal	1.77	0.0766
ENSG00000276234	TADA2A	intron	17	37440662	37444696	Adipose_Subcutaneous	Distal	-0.56	0.0766
ENSG00000221978	CCNL2	intron	1	1389047	1390230	Adipose_Subcutaneous	Female	-1.77	0.0766
ENSG00000251442	LINC01094	intron	4	78649709	78662918	Adipose_Visceral_Omentum	Proximal	-1.77	0.0766
ENSG00000060339	CCAR1	intron	10	68756483	68757294	Adipose_Visceral_Omentum	Male	1.77	0.0766
ENSG00000115364	MRPL19	intron	2	75646910	75647102	Adipose_Visceral_Omentum	Female	1.77	0.0766
ENSG00000152242	ARK2N	intron	18	46216595	46253697	Adipose_Subcutaneous	Distal	-1.77	0.0766
ENSG00000060982	BCAT1	intron	12	24901885	24948927	Adipose_Subcutaneous	Proximal	0.77	0.0766
ENSG00000160796	NBEAL2	intron	3	46992555	46993937	Adipose_Subcutaneous	Overall	1.77	0.0766
ENSG00000137337	MDC1	intron	6	30708357	30711412	Adipose_Visceral_Omentum	Female	-1.77	0.0766
ENSG00000138744	NAAA	intron	4	75914338	75918761	Adipose_Subcutaneous	Distal	-2.16	0.0766
ENSG00000107521	HPS1	intron	10	98430670	98433983	Adipose_Visceral_Omentum	Rectal	2.17	0.0766
ENSG00000102445	RUBCNL	intron	13	46372597	46387134	Colon_Transverse	Overall	1.77	0.0766
ENSG00000121211	MND1	intron	4	153350129	153355654	Cells_EBV-transformed_lymphocytes	Rectal	1.77	0.0766
ENSG00000160695	VPS11	intron	11	119069577	119070234	Colon_Sigmoid	Overall	-1.77	0.0766
ENSG00000177034	MTX3	intron	5	79990663	79991158	Cells_EBV-transformed_lymphocytes	Overall	-1.77	0.0766
ENSG00000188732	FAM221A	intron	7	23700868	23702096	Adipose_Visceral_Omentum	Colon	0	0.0766
ENSG00000206530	CFAP44	intron	3	113294038	113294687	Adipose_Subcutaneous	Colon	1.77	0.0766
ENSG00000090857	PDPR	intron	16	70114440	70120461	Colon_Sigmoid	Overall	1.77	0.0766
ENSG00000110442	COMMD9	intron	11	36278616	36280712	Adipose_Visceral_Omentum	Male	1.77	0.0766
ENSG00000113391	FAM172A	intron	5	93964523	94053126	Adipose_Subcutaneous	Distal	-0.59	0.0766
ENSG00000033867	SLC4A7	intron	3	27452498	27484079	Cells_EBV-transformed_lymphocytes	Female	-1.77	0.0766
ENSG00000113391	FAM172A	intron	5	93964523	94050731	Adipose_Visceral_Omentum	Distal	0.59	0.0766
ENSG00000118564	FBXL5	intron	4	15630791	15636494	Adipose_Subcutaneous	Proximal	-1.77	0.0766
ENSG00000150967	ABCB9	intron	12	122935431	122940111	Adipose_Visceral_Omentum	Male	-1.77	0.0767
ENSG00000106034	CPED1	intron	7	121244338	121266227	Adipose_Subcutaneous	Rectal	-1.76	0.0767
ENSG00000079999	KEAP1	intron	19	10500080	10503241	Colon_Sigmoid	Overall	1.77	0.0767
ENSG00000165406	MARCHF8	intron	10	45533289	45594235	Cells_EBV-transformed_lymphocytes	Rectal	1.77	0.0767
		intron	22	46289561	46289826	Cells_EBV-transformed_lymphocytes	Rectal	1.77	0.0767
		intron	5	146140261	146143412	Cells_EBV-transformed_lymphocytes	Colon	1.77	0.0767
ENSG00000159069	FBXW5	intron	9	136941684	136942046	Cells_EBV-transformed_lymphocytes	Colon	1.77	0.0767
ENSG00000125845	BMP2	intron	20	6768875	6770120	Adipose_Subcutaneous	Colon	-1.77	0.0767
ENSG00000125845	BMP2	intron	20	6770472	6778245	Adipose_Subcutaneous	Colon	1.77	0.0767
ENSG00000166682	TMPRSS5	intron	11	113689917	113690231	Adipose_Subcutaneous	Male	0	0.0767
ENSG00000159069	FBXW5	intron	9	136941684	136941755	Adipose_Subcutaneous	Colon	-1.77	0.0767
ENSG00000188002	PDCD6P1	intron	5	1629630	1632845	Adipose_Visceral_Omentum	Female	2.12	0.0767
ENSG00000136286	MYO1G	intron	7	44975227	44975484	Adipose_Visceral_Omentum	Male	-0.76	0.0767
ENSG00000121933	TMIGD3	intron	1	111500556	111503005	Adipose_Subcutaneous	Male	-1.77	0.0767
ENSG00000154813	DPH3	intron	3	16260829	16264769	Cells_EBV-transformed_lymphocytes	Rectal	1.77	0.0767
ENSG00000115602	IL1RL1	intron	2	102337337	102338116	Adipose_Subcutaneous	Proximal	0.13	0.0767
		intron	19	37335257	37344610	Cells_EBV-transformed_lymphocytes	Rectal	1.77	0.0767
ENSG00000181666	ZNF875	intron	19	37334782	37347190	Adipose_Visceral_Omentum	Rectal	-1.77	0.0767
ENSG00000117523	PRRC2C	intron	1	171542229	171545479	Adipose_Subcutaneous	Rectal	-1.77	0.0767
ENSG00000121064	SCPEP1	intron	17	56999326	57000855	Cells_EBV-transformed_lymphocytes	Distal	1.77	0.0767
ENSG00000173409	ARV1	intron	1	230988439	230990150	Adipose_Subcutaneous	Overall	1.17	0.0767
ENSG00000163106	HPGDS	intron	4	94302244	94308634	Adipose_Visceral_Omentum	Colon	-1.77	0.0767
ENSG00000188352	FOCAD	intron	9	20933103	20944627	Colon_Sigmoid	Overall	-1.77	0.0767
ENSG00000198185	ZNF334	intron	20	46504740	46509605	Cells_EBV-transformed_lymphocytes	Proximal	1.77	0.0767
ENSG00000198185	ZNF334	intron	20	46504740	46512082	Cells_EBV-transformed_lymphocytes	Proximal	1.77	0.0767
ENSG00000189223	PAX8-AS1	intron	2	113238212	113263278	Adipose_Visceral_Omentum	Overall	2.14	0.0767
ENSG00000091986	CCDC80	intron	3	112639916	112640327	Adipose_Visceral_Omentum	Male	-1.77	0.0767
ENSG00000238164	TNFRSF14-AS1	intron	1	2556696	2556977	Cells_EBV-transformed_lymphocytes	Colon	-1.77	0.0767
ENSG00000160305	DIP2A	intron	21	46560783	46561748	Adipose_Subcutaneous	Female	1.75	0.0767
ENSG00000126464	PRR12	intron	19	49598013	49599272	Adipose_Subcutaneous	Colon	1.77	0.0767
ENSG00000108439	PNPO	intron	17	47942051	47943306	Adipose_Visceral_Omentum	Distal	1.77	0.0767
ENSG00000103222	ABCC1	intron	16	16102717	16106738	Cells_EBV-transformed_lymphocytes	Female	2.02	0.0767
ENSG00000132004	FBXW9	intron	19	12694722	12694799	Adipose_Subcutaneous	Proximal	1.77	0.0767
ENSG00000101161	PRPF6	intron	20	63981734	63983047	Cells_EBV-transformed_lymphocytes	Overall	-1.77	0.0767
ENSG00000072071	ADGRL1	intron	19	14163406	14170682	Adipose_Visceral_Omentum	Rectal	0	0.0767
ENSG00000103197	TSC2	intron	16	2055519	2056196	Adipose_Visceral_Omentum	Colon	0	0.0767
ENSG00000183354	KIAA2026	intron	9	5988545	6007195	Adipose_Subcutaneous	Distal	0	0.0767
ENSG00000196605	ZNF846	intron	19	9765035	9768289	Cells_EBV-transformed_lymphocytes	Distal	-1.94	0.0767
ENSG00000054219	LY75	intron	2	159780998	159783359	Adipose_Subcutaneous	Colon	-1.77	0.0767
ENSG00000241399	CD302	intron	2	159780998	159783359	Adipose_Subcutaneous	Colon	-1.77	0.0767
ENSG00000054219	LY75	intron	2	159780998	159798132	Adipose_Visceral_Omentum	Colon	1.77	0.0767
ENSG00000241399	CD302	intron	2	159780998	159798132	Adipose_Visceral_Omentum	Colon	1.77	0.0767
ENSG00000197696	NMB	intron	15	84655404	84657176	Colon_Transverse	Overall	-1.27	0.0767
ENSG00000197150	ABCB8	intron	7	151040922	151041961	Adipose_Visceral_Omentum	Overall	1.77	0.0767
ENSG00000131067	GGT7	intron	20	34860130	34860254	Cells_EBV-transformed_lymphocytes	Male	1.77	0.0767
ENSG00000153113	CAST	intron	5	96663166	96675539	Cells_EBV-transformed_lymphocytes	Distal	0.49	0.0767
ENSG00000251314	AC104123.1	intron	5	96663166	96675539	Cells_EBV-transformed_lymphocytes	Distal	0.49	0.0767
ENSG00000170088	TMEM192	intron	4	165085688	165088468	Adipose_Subcutaneous	Male	0	0.0768
ENSG00000164751	PEX2	intron	8	76986296	76999990	Cells_EBV-transformed_lymphocytes	Distal	1.77	0.0768
		intron	14	66496342	66505285	Cells_EBV-transformed_lymphocytes	Female	1.77	0.0768
ENSG00000145439	CBR4	intron	4	169007756	169009948	Cells_EBV-transformed_lymphocytes	Proximal	-1.77	0.0768
ENSG00000234456	MAGI2-AS3	intron	7	79458999	79459407	Adipose_Visceral_Omentum	Female	1.77	0.0768
ENSG00000178852	EFCAB13	intron	17	47326387	47328269	Adipose_Subcutaneous	Male	-0.52	0.0768
ENSG00000259207	ITGB3	intron	17	47326387	47328269	Adipose_Subcutaneous	Male	-0.52	0.0768
		intron	19	54634021	54634588	Cells_EBV-transformed_lymphocytes	Rectal	1.77	0.0768
ENSG00000044090	CUL7	intron	6	43038987	43040156	Adipose_Subcutaneous	Male	-1.77	0.0768
ENSG00000104972	LILRB1	intron	19	54634021	54634641	Cells_EBV-transformed_lymphocytes	Rectal	-1.77	0.0768
ENSG00000116198	CEP104	intron	1	3848781	3852295	Adipose_Subcutaneous	Overall	1.77	0.0768
ENSG00000161914	ZNF653	intron	19	11487158	11487292	Cells_EBV-transformed_lymphocytes	Female	1.77	0.0768
ENSG00000103264	FBXO31	intron	16	87366802	87367373	Adipose_Subcutaneous	Distal	1.77	0.0768
ENSG00000213963	AC019080.1	intron	2	177311328	177323239	Adipose_Subcutaneous	Male	-1.77	0.0768
ENSG00000116649	SRM	intron	1	11054885	11054962	Adipose_Visceral_Omentum	Rectal	1.77	0.0768
ENSG00000116649	SRM	intron	1	11055084	11055781	Cells_EBV-transformed_lymphocytes	Rectal	1.77	0.0768
ENSG00000198648	STK39	intron	2	168182090	168247228	Adipose_Visceral_Omentum	Distal	1.77	0.0768
ENSG00000116649	SRM	intron	1	11055084	11056011	Adipose_Subcutaneous	Rectal	0	0.0768
ENSG00000139132	FGD4	intron	12	32611283	32619698	Adipose_Subcutaneous	Rectal	-1.76	0.0768
ENSG00000075240	GRAMD4	intron	22	46672997	46673670	Cells_EBV-transformed_lymphocytes	Rectal	1.05	0.0768
ENSG00000112787	FBRSL1	intron	12	132574158	132574319	Adipose_Subcutaneous	Female	-1.77	0.0768
ENSG00000113812	ACTR8	intron	3	53865019	53868674	Adipose_Visceral_Omentum	Colon	1.77	0.0768
ENSG00000145725	PPIP5K2	intron	5	103173972	103177667	Adipose_Subcutaneous	Colon	1.75	0.0768
ENSG00000145725	PPIP5K2	intron	5	103173972	103176866	Adipose_Subcutaneous	Colon	-1.75	0.0768
ENSG00000074410	CA12	intron	15	63327233	63328098	Adipose_Subcutaneous	Female	-1.77	0.0768
ENSG00000140374	ETFA	intron	15	76227230	76231333	Adipose_Visceral_Omentum	Female	1.77	0.0768
ENSG00000143164	DCAF6	intron	1	168004793	168019545	Adipose_Visceral_Omentum	Distal	1.77	0.0768
ENSG00000143164	DCAF6	intron	1	168004793	168022988	Adipose_Visceral_Omentum	Distal	-1.77	0.0768
ENSG00000138764	CCNG2	intron	4	77164479	77165801	Adipose_Visceral_Omentum	Female	-1.44	0.0768
ENSG00000179820	MYADM	intron	19	53867943	53869690	Cells_EBV-transformed_lymphocytes	Colon	-0.05	0.0768
ENSG00000232324	AC008440.3	intron	19	53867943	53869690	Cells_EBV-transformed_lymphocytes	Colon	-0.05	0.0768
ENSG00000117791	MTARC2	intron	1	220770556	220780018	Adipose_Subcutaneous	Colon	-0.59	0.0768
ENSG00000198363	ASPH	intron	8	61643433	61644600	Adipose_Visceral_Omentum	Overall	-1.77	0.0768
ENSG00000113391	FAM172A	intron	5	93621129	93776159	Adipose_Visceral_Omentum	Male	-0.59	0.0768
ENSG00000186166	CENATAC	intron	11	118999109	119010764	Adipose_Visceral_Omentum	Distal	-1.52	0.0768
ENSG00000090857	PDPR	intron	16	70142389	70142553	Adipose_Subcutaneous	Colon	1.77	0.0768
ENSG00000090857	PDPR	intron	16	70142389	70142471	Cells_EBV-transformed_lymphocytes	Colon	-1.77	0.0768
ENSG00000123352	SPATS2	intron	12	49484669	49489465	Adipose_Subcutaneous	Rectal	1.77	0.0768
ENSG00000188554	NBR1	intron	17	43171302	43175791	Adipose_Subcutaneous	Overall	-1.77	0.0768
ENSG00000123352	SPATS2	intron	12	49486348	49489465	Adipose_Subcutaneous	Rectal	-1.77	0.0768
ENSG00000161204	ABCF3	intron	3	184186875	184187664	Adipose_Visceral_Omentum	Rectal	1.77	0.0768
ENSG00000163162	RNF149	intron	2	101271744	101272842	Cells_EBV-transformed_lymphocytes	Proximal	1.75	0.0768
ENSG00000121210	TMEM131L	intron	4	153592584	153593799	Adipose_Subcutaneous	Male	1.75	0.0768
ENSG00000170004	CHD3	intron	17	7887843	7889664	Adipose_Subcutaneous	Rectal	-1.77	0.0768
ENSG00000146587	RBAK	intron	7	4985075	5048033	Adipose_Subcutaneous	Colon	1.77	0.0768
ENSG00000153956	CACNA2D1	intron	7	81967663	81970675	Colon_Sigmoid	Overall	-1.77	0.0768
ENSG00000196204	RNF216P1	intron	7	4985075	5048033	Adipose_Subcutaneous	Colon	1.77	0.0768
ENSG00000133706	LARS1	intron	5	146140261	146141544	Cells_EBV-transformed_lymphocytes	Colon	-1.77	0.0768
ENSG00000236463	LINC00427	intron	13	30357392	30357746	Cells_EBV-transformed_lymphocytes	Rectal	-1.77	0.0768
ENSG00000238121	LINC00426	intron	13	30357392	30357746	Cells_EBV-transformed_lymphocytes	Rectal	-1.77	0.0768
ENSG00000085276	MECOM	intron	3	169121209	169122580	Adipose_Subcutaneous	Colon	0	0.0768
ENSG00000085276	MECOM	intron	3	169121212	169122580	Adipose_Subcutaneous	Colon	-1.77	0.0768
ENSG00000266074	BAHCC1	intron	17	81446830	81447036	Adipose_Visceral_Omentum	Female	1.77	0.0768
ENSG00000140859	KIFC3	intron	16	57772288	57785464	Adipose_Visceral_Omentum	Distal	-1.19	0.0768
		intron	7	155753499	155763809	Cells_EBV-transformed_lymphocytes	Female	1.77	0.0768
ENSG00000205885	C1RL-AS1	intron	12	7112064	7118267	Adipose_Subcutaneous	Male	-1.77	0.0768
ENSG00000112357	PEX7	intron	6	136846181	136866627	Adipose_Subcutaneous	Rectal	-1.77	0.0768
ENSG00000114956	DGUOK	intron	2	73927052	73932598	Adipose_Visceral_Omentum	Female	1.77	0.0768
ENSG00000170919	TPT1-AS1	intron	13	45344446	45360141	Adipose_Subcutaneous	Proximal	-2.22	0.0769
ENSG00000168275	COA6	intron	1	234373678	234374230	Adipose_Subcutaneous	Female	1.73	0.0769
ENSG00000145730	PAM	intron	5	103017433	103019790	Cells_EBV-transformed_lymphocytes	Colon	1.77	0.0769
ENSG00000183963	SMTN	intron	22	31097060	31097269	Adipose_Subcutaneous	Female	1.77	0.0769
ENSG00000123415	SMUG1	intron	12	54187905	54188951	Adipose_Visceral_Omentum	Female	-0.31	0.0769
ENSG00000249115	HAUS5	intron	19	35620327	35620423	Adipose_Visceral_Omentum	Female	-1.77	0.0769
ENSG00000100461	RBM23	intron	14	22905012	22905094	Adipose_Subcutaneous	Female	-1.77	0.0769
ENSG00000100461	RBM23	intron	14	22905221	22905336	Adipose_Visceral_Omentum	Female	-1.77	0.0769
ENSG00000125877	ITPA	intron	20	3218632	3221841	Adipose_Visceral_Omentum	Colon	-0.75	0.0769
ENSG00000198208	RPS6KL1	intron	14	74921561	74921978	Adipose_Visceral_Omentum	Proximal	2.17	0.0769
ENSG00000163812	ZDHHC3	intron	3	44945292	44958588	Adipose_Subcutaneous	Rectal	-1.77	0.0769
ENSG00000163812	ZDHHC3	intron	3	44945292	44959131	Cells_EBV-transformed_lymphocytes	Rectal	1.77	0.0769
ENSG00000172273	HINFP	intron	11	119127125	119130725	Cells_EBV-transformed_lymphocytes	Rectal	-1.77	0.0769
ENSG00000266967	AARSD1	intron	17	42951894	42954876	Colon_Sigmoid	Overall	1.77	0.0769
ENSG00000249859	PVT1	intron	8	128010444	128096518	Adipose_Visceral_Omentum	Distal	1.77	0.0769
ENSG00000160767	ENTREP3	intron	1	155253732	155254653	Adipose_Subcutaneous	Proximal	1.77	0.0769
ENSG00000131127	ZNF141	intron	4	378204	378291	Adipose_Subcutaneous	Overall	1.75	0.0769
ENSG00000157426	AASDH	intron	4	56355423	56371451	Cells_EBV-transformed_lymphocytes	Rectal	-1.77	0.0769
ENSG00000158435	CNOT11	intron	2	101257955	101262539	Cells_EBV-transformed_lymphocytes	Female	1.77	0.0769
ENSG00000122687	MRM2	intron	7	2238937	2239418	Adipose_Subcutaneous	Rectal	1.76	0.0769
ENSG00000182902	SLC25A18	intron	22	17580857	17581037	Adipose_Visceral_Omentum	Overall	-1.77	0.0769
ENSG00000099331	MYO9B	intron	19	17205336	17205960	Adipose_Subcutaneous	Colon	-1.77	0.0769
ENSG00000157152	SYN2	intron	3	12145835	12151237	Adipose_Visceral_Omentum	Male	-1.77	0.0769
ENSG00000160785	SLC25A44	intron	1	156194247	156196013	Cells_EBV-transformed_lymphocytes	Distal	1.77	0.0769
ENSG00000101333	PLCB4	intron	20	9068903	9096287	Adipose_Subcutaneous	Distal	1.77	0.0769
ENSG00000121716	PILRB	intron	7	100353123	100353210	Adipose_Visceral_Omentum	Colon	0.93	0.0769
ENSG00000233806	LINC01237	intron	2	241934210	241965927	Colon_Sigmoid	Overall	0.12	0.0769
ENSG00000165084	C8orf34	intron	8	68468820	68488023	Adipose_Subcutaneous	Colon	1.77	0.0769
ENSG00000165124	SVEP1	intron	9	110435364	110436338	Adipose_Visceral_Omentum	Overall	1.77	0.0769
ENSG00000033867	SLC4A7	intron	3	27436548	27437388	Adipose_Subcutaneous	Colon	-1.77	0.0769
ENSG00000137714	FDX1	intron	11	110457047	110462354	Adipose_Visceral_Omentum	Overall	-1.38	0.0769
ENSG00000104728	ARHGEF10	intron	8	1909470	1922964	Adipose_Visceral_Omentum	Colon	1.77	0.0769
ENSG00000106244	PDAP1	intron	7	99398013	99399734	Adipose_Subcutaneous	Rectal	0	0.0769
ENSG00000106244	PDAP1	intron	7	99398013	99400303	Adipose_Visceral_Omentum	Rectal	1.77	0.0769
ENSG00000175573	C11orf68	intron	11	65918215	65918910	Cells_EBV-transformed_lymphocytes	Rectal	1.77	0.0769
ENSG00000257365	FNTB	intron	14	64926080	64932138	Adipose_Subcutaneous	Proximal	-1.77	0.0769
ENSG00000258289	CHURC1	intron	14	64926080	64932138	Adipose_Subcutaneous	Proximal	-1.77	0.0769
ENSG00000146535	GNA12	intron	7	2733501	2794928	Colon_Sigmoid	Overall	1.57	0.0769
ENSG00000001036	FUCA2	intron	6	143495847	143495968	Cells_EBV-transformed_lymphocytes	Male	1.77	0.077
ENSG00000134871	COL4A2	intron	13	110445882	110446798	Adipose_Subcutaneous	Distal	1.77	0.077
ENSG00000153774	CFDP1	intron	16	75406698	75411825	Colon_Transverse	Overall	-1.77	0.077
ENSG00000134871	COL4A2	intron	13	110445882	110446419	Adipose_Subcutaneous	Distal	-1.77	0.077
ENSG00000137166	FOXP4	intron	6	41597950	41598594	Colon_Transverse	Overall	1.77	0.077
ENSG00000243708	PLA2G4B	intron	15	41841273	41841517	Adipose_Subcutaneous	Male	-1.77	0.077
ENSG00000001036	FUCA2	intron	6	143495847	143497389	Cells_EBV-transformed_lymphocytes	Male	-1.77	0.077
ENSG00000142046	TMEM91	intron	19	41382921	41383561	Whole_Blood	Overall	-2.19	0.077
ENSG00000248098	BCKDHA	intron	19	41382921	41383561	Whole_Blood	Overall	-2.19	0.077
ENSG00000083807	SLC27A5	intron	19	58492640	58499123	Cells_EBV-transformed_lymphocytes	Female	-1.77	0.077
ENSG00000121716	PILRB	intron	7	100353270	100355143	Adipose_Visceral_Omentum	Colon	-1.54	0.077
ENSG00000104731	KLHDC4	intron	16	87762040	87765792	Adipose_Subcutaneous	Distal	1.77	0.077
ENSG00000143643	TTC13	intron	1	230936264	230939386	Colon_Sigmoid	Overall	1.77	0.077
ENSG00000145349	CAMK2D	intron	4	113465604	113500463	Adipose_Subcutaneous	Proximal	-1.77	0.077
ENSG00000188739	RBM34	intron	1	235160647	235160893	Adipose_Visceral_Omentum	Distal	-1.77	0.077
ENSG00000175115	PACS1	intron	11	66216775	66217506	Adipose_Visceral_Omentum	Female	-2.07	0.077
		intron	12	38675774	38677452	Cells_EBV-transformed_lymphocytes	Female	-1.77	0.077
ENSG00000127328	RAB3IP	intron	12	69795344	69800209	Adipose_Visceral_Omentum	Colon	-1.77	0.077
ENSG00000234545	FAM133B	intron	7	92566061	92569823	Adipose_Subcutaneous	Distal	1.77	0.077
ENSG00000108587	GOSR1	intron	17	30510909	30519939	Cells_EBV-transformed_lymphocytes	Proximal	1.77	0.077
ENSG00000161618	ALDH16A1	intron	19	49460899	49461619	Adipose_Visceral_Omentum	Colon	1.77	0.077
ENSG00000163781	TOPBP1	intron	3	133617326	133618213	Adipose_Subcutaneous	Proximal	1.77	0.077
ENSG00000107077	KDM4C	intron	9	7046917	7103685	Adipose_Subcutaneous	Proximal	-1.77	0.077
ENSG00000139433	GLTP	intron	12	109855769	109857526	Cells_EBV-transformed_lymphocytes	Rectal	-1.77	0.077
ENSG00000149179	CSTPP1	intron	11	47161190	47164093	Adipose_Visceral_Omentum	Distal	1.36	0.077
ENSG00000248300	LINC02360	intron	4	11741235	11743111	Adipose_Visceral_Omentum	Distal	1.77	0.077
ENSG00000167508	MVD	intron	16	88656304	88657146	Adipose_Visceral_Omentum	Female	-1.88	0.077
ENSG00000113810	SMC4	intron	3	160412084	160412326	Adipose_Subcutaneous	Proximal	1.77	0.077
ENSG00000166478	ZNF143	intron	11	9461076	9471302	Adipose_Subcutaneous	Overall	-1.77	0.077
ENSG00000214078	CPNE1	intron	20	35632923	35653528	Colon_Sigmoid	Overall	1.77	0.077
ENSG00000235194	PPP1R3E	intron	14	23299541	23300107	Cells_EBV-transformed_lymphocytes	Distal	1.77	0.077
ENSG00000162688	AGL	intron	1	99910847	99912405	Adipose_Visceral_Omentum	Proximal	1.77	0.077
ENSG00000182473	EXOC7	intron	17	76087720	76088060	Adipose_Subcutaneous	Male	-1.75	0.077
ENSG00000109323	MANBA	intron	4	102726683	102760718	Adipose_Visceral_Omentum	Proximal	-1.76	0.077
ENSG00000047617	ANO2	intron	12	5750970	5799507	Adipose_Visceral_Omentum	Distal	-1.77	0.077
ENSG00000145819	ARHGAP26	intron	5	143166097	143207198	Cells_EBV-transformed_lymphocytes	Colon	1.77	0.077
ENSG00000155324	GRAMD2B	intron	5	126465545	126472238	Cells_EBV-transformed_lymphocytes	Rectal	-1.77	0.077
ENSG00000080503	SMARCA2	intron	9	2170472	2181571	Adipose_Visceral_Omentum	Distal	-1.77	0.077
ENSG00000123358	NR4A1	intron	12	52041929	52054327	Adipose_Subcutaneous	Proximal	-0.13	0.077
ENSG00000163029	SMC6	intron	2	17700378	17701829	Cells_EBV-transformed_lymphocytes	Distal	-1.77	0.077
ENSG00000099330	OCEL1	intron	19	17226869	17226994	Cells_EBV-transformed_lymphocytes	Overall	-1.37	0.077
ENSG00000100461	RBM23	intron	14	22902382	22903995	Adipose_Subcutaneous	Female	-1.77	0.077
ENSG00000100461	RBM23	intron	14	22902382	22904261	Adipose_Subcutaneous	Female	1.77	0.077
ENSG00000100461	RBM23	intron	14	22904190	22904261	Adipose_Subcutaneous	Female	-1.77	0.077
ENSG00000243943	ZNF512	intron	2	27600815	27601356	Cells_EBV-transformed_lymphocytes	Colon	-1.77	0.077
ENSG00000225413	LINC02557	intron	22	23513585	23514597	Colon_Sigmoid	Overall	1.77	0.077
ENSG00000182885	ADGRG3	intron	16	57680617	57683932	Adipose_Visceral_Omentum	Rectal	-2.08	0.077
		intron	3	133617326	133620155	Cells_EBV-transformed_lymphocytes	Proximal	-1.77	0.077
ENSG00000135365	PHF21A	intron	11	46092223	46117922	Colon_Transverse	Overall	1.77	0.077
ENSG00000003402	CFLAR	intron	2	201130146	201130921	Adipose_Subcutaneous	Overall	-1.76	0.077
ENSG00000137764	MAP2K5	intron	15	67748257	67748569	Cells_EBV-transformed_lymphocytes	Female	-0.87	0.077
ENSG00000108622	ICAM2	intron	17	64006735	64020523	Adipose_Subcutaneous	Proximal	1.77	0.0771
ENSG00000120341	SEC16B	intron	1	177958975	177960342	Adipose_Subcutaneous	Male	1.77	0.0771
ENSG00000198315	ZKSCAN8	intron	6	28152384	28153056	Adipose_Visceral_Omentum	Female	-1.75	0.0771
ENSG00000120616	EPC1	intron	10	32345562	32346763	Adipose_Visceral_Omentum	Colon	-1.77	0.0771
ENSG00000090905	TNRC6A	intron	16	24793649	24794544	Adipose_Visceral_Omentum	Proximal	-1.77	0.0771
ENSG00000154889	MPPE1	intron	18	11884627	11884879	Adipose_Subcutaneous	Female	2.01	0.0771
ENSG00000099899	TRMT2A	intron	22	20115447	20115672	Adipose_Subcutaneous	Proximal	-0.59	0.0771
ENSG00000099899	TRMT2A	intron	22	20115554	20115672	Adipose_Subcutaneous	Proximal	1.77	0.0771
ENSG00000119650	IFT43	intron	14	75902224	75906555	Adipose_Visceral_Omentum	Female	1.77	0.0771
ENSG00000119685	TTLL5	intron	14	75902224	75906555	Adipose_Visceral_Omentum	Female	1.77	0.0771
ENSG00000119650	IFT43	intron	14	75902224	75954424	Adipose_Visceral_Omentum	Female	-1.77	0.0771
ENSG00000119685	TTLL5	intron	14	75902224	75954424	Adipose_Visceral_Omentum	Female	-1.77	0.0771
ENSG00000171681	ATF7IP	intron	12	14456634	14460495	Colon_Sigmoid	Overall	-1.77	0.0771
ENSG00000088727	KIF9	intron	3	47277375	47282495	Adipose_Visceral_Omentum	Colon	-1.77	0.0771
ENSG00000088727	KIF9	intron	3	47277379	47282495	Adipose_Subcutaneous	Colon	-1.77	0.0771
ENSG00000138185	ENTPD1	intron	10	95839808	95842344	Adipose_Subcutaneous	Distal	1.83	0.0771
ENSG00000182923	CEP63	intron	3	134546288	134547335	Adipose_Visceral_Omentum	Overall	-1.77	0.0771
ENSG00000182923	CEP63	intron	3	134546288	134546385	Whole_Blood	Overall	-1.77	0.0771
ENSG00000087157	PGS1	intron	17	78415027	78419546	Adipose_Visceral_Omentum	Distal	-0.59	0.0771
ENSG00000182923	CEP63	intron	3	134546288	134549062	Colon_Sigmoid	Overall	0.59	0.0771
ENSG00000172766	NAA16	intron	13	41355216	41358304	Cells_EBV-transformed_lymphocytes	Colon	-0.01	0.0771
ENSG00000196267	ZNF836	intron	19	52160591	52168058	Adipose_Visceral_Omentum	Colon	-0.46	0.0771
ENSG00000196367	TRRAP	intron	7	98927366	98929989	Cells_EBV-transformed_lymphocytes	Overall	-0.12	0.0771
		intron	12	94410679	94411697	Cells_EBV-transformed_lymphocytes	Male	1.77	0.0771
ENSG00000127980	PEX1	intron	7	92507126	92509329	Adipose_Subcutaneous	Colon	1.77	0.0771
ENSG00000127980	PEX1	intron	7	92507126	92510944	Adipose_Subcutaneous	Colon	-1.77	0.0771
ENSG00000147576	ADHFE1	intron	8	66439735	66440162	Adipose_Subcutaneous	Overall	-1.77	0.0771
ENSG00000169727	GPS1	intron	17	82052459	82053274	Adipose_Visceral_Omentum	Distal	-1.77	0.0771
ENSG00000182087	TMEM259	intron	19	1011095	1011367	Adipose_Visceral_Omentum	Colon	0.68	0.0771
ENSG00000037637	FBXO42	intron	1	16315435	16352255	Adipose_Visceral_Omentum	Proximal	-1.77	0.0771
ENSG00000117523	PRRC2C	intron	1	171545687	171550086	Adipose_Subcutaneous	Rectal	1.77	0.0771
ENSG00000151576	QTRT2	intron	3	114066283	114070626	Cells_EBV-transformed_lymphocytes	Female	-1.77	0.0771
ENSG00000176454	LPCAT4	intron	15	34364285	34365008	Cells_EBV-transformed_lymphocytes	Female	1.77	0.0771
ENSG00000133657	ATP13A3	intron	3	194457174	194459471	Adipose_Subcutaneous	Overall	0	0.0771
ENSG00000176454	LPCAT4	intron	15	34364306	34365008	Cells_EBV-transformed_lymphocytes	Female	-1.77	0.0771
ENSG00000126001	CEP250	intron	20	35475646	35476449	Colon_Sigmoid	Overall	1.77	0.0771
ENSG00000126653	NSRP1	intron	17	30156662	30163067	Adipose_Subcutaneous	Male	1.75	0.0771
ENSG00000166575	TMEM135	intron	11	87157406	87236638	Adipose_Subcutaneous	Overall	-1.81	0.0771
ENSG00000187609	EXD3	intron	9	137358606	137361769	Colon_Sigmoid	Overall	1.77	0.0771
ENSG00000003436	TFPI	intron	2	187513646	187554200	Adipose_Subcutaneous	Proximal	1.74	0.0771
ENSG00000105323	HNRNPUL1	intron	19	41304261	41305676	Adipose_Visceral_Omentum	Female	-1.77	0.0771
ENSG00000115607	IL18RAP	intron	2	102443323	102445189	Adipose_Visceral_Omentum	Proximal	-1.77	0.0771
ENSG00000225762	LINC01389	intron	1	47434641	47436109	Cells_EBV-transformed_lymphocytes	Proximal	1.77	0.0771
ENSG00000237424	FOXD2-AS1	intron	1	47434641	47436109	Cells_EBV-transformed_lymphocytes	Proximal	1.77	0.0771
ENSG00000133606	MKRN1	intron	7	140472011	140479160	Adipose_Visceral_Omentum	Overall	0.88	0.0771
ENSG00000166960	CCDC178	intron	18	33092910	33136027	Adipose_Subcutaneous	Female	1.77	0.0771
ENSG00000240771	ARHGEF25	intron	12	57614400	57614689	Adipose_Visceral_Omentum	Distal	-1.77	0.0772
ENSG00000220804	LINC01881	intron	2	242119057	242122287	Cells_EBV-transformed_lymphocytes	Rectal	1.77	0.0772
ENSG00000169291	SHE	intron	1	154489356	154499112	Adipose_Visceral_Omentum	Overall	-1.77	0.0772
ENSG00000198612	COPS8	intron	2	237087563	237088605	Adipose_Subcutaneous	Colon	-1.77	0.0772
ENSG00000118705	RPN2	intron	20	37230059	37232296	Adipose_Subcutaneous	Overall	1.18	0.0772
ENSG00000183955	KMT5A	intron	12	123390786	123395047	Adipose_Subcutaneous	Distal	-1.77	0.0772
ENSG00000077254	USP33	intron	1	77740934	77741376	Adipose_Visceral_Omentum	Rectal	1.77	0.0772
ENSG00000136573	BLK	intron	8	11494591	11543224	Cells_EBV-transformed_lymphocytes	Male	-1.77	0.0772
ENSG00000163162	RNF149	intron	2	101271744	101273127	Cells_EBV-transformed_lymphocytes	Proximal	-1.74	0.0772
ENSG00000119509	INVS	intron	9	100298010	100300568	Adipose_Visceral_Omentum	Rectal	1.75	0.0772
ENSG00000138496	PARP9	intron	3	122546368	122550584	Adipose_Visceral_Omentum	Overall	-0.4	0.0772
ENSG00000155846	PPARGC1B	intron	5	149837073	149840041	Adipose_Subcutaneous	Proximal	-1.77	0.0772
ENSG00000113971	NPHP3	intron	3	132716909	132718994	Adipose_Subcutaneous	Proximal	1.63	0.0772
ENSG00000119185	ITGB1BP1	intron	2	9418732	9419990	Adipose_Subcutaneous	Colon	-1.77	0.0772
ENSG00000196295	GARS1-DT	intron	7	30576710	30577649	Cells_EBV-transformed_lymphocytes	Proximal	1.77	0.0772
ENSG00000204564	C6orf136	intron	6	30651082	30651266	Adipose_Subcutaneous	Male	1.77	0.0772
ENSG00000204564	C6orf136	intron	6	30651100	30651266	Adipose_Subcutaneous	Male	-1.77	0.0772
ENSG00000119185	ITGB1BP1	intron	2	9418732	9418818	Adipose_Subcutaneous	Colon	1.77	0.0772
ENSG00000119185	ITGB1BP1	intron	2	9418732	9422966	Adipose_Subcutaneous	Colon	1.77	0.0772
ENSG00000128536	CDHR3	intron	7	105910377	105911017	Adipose_Subcutaneous	Colon	1.77	0.0772
ENSG00000035141	FAM136A	intron	2	70300980	70301522	Adipose_Subcutaneous	Proximal	1.77	0.0772
ENSG00000106003	LFNG	intron	7	2524743	2525219	Adipose_Subcutaneous	Female	0	0.0772
ENSG00000153922	CHD1	intron	5	98860068	98863408	Adipose_Subcutaneous	Female	-0.59	0.0772
ENSG00000163516	ANKZF1	intron	2	219229900	219232490	Cells_EBV-transformed_lymphocytes	Overall	-0.59	0.0772
ENSG00000129646	QRICH2	intron	17	76274243	76275819	Cells_EBV-transformed_lymphocytes	Colon	1.77	0.0772
ENSG00000254109	RBPMS-AS1	intron	8	30351931	30385144	Colon_Sigmoid	Overall	1.74	0.0772
ENSG00000106077	ABHD11	intron	7	73738142	73738328	Adipose_Visceral_Omentum	Male	1.77	0.0772
ENSG00000196187	TMEM63A	intron	1	225855940	225859196	Adipose_Visceral_Omentum	Colon	-1.67	0.0772
ENSG00000136098	NEK3	intron	13	52154173	52156075	Cells_EBV-transformed_lymphocytes	Colon	-1.77	0.0772
ENSG00000121310	ECHDC2	intron	1	52912021	52912754	Adipose_Visceral_Omentum	Male	1.77	0.0772
ENSG00000113851	CRBN	intron	3	3167793	3172506	Cells_EBV-transformed_lymphocytes	Female	1.77	0.0772
ENSG00000122490	SLC66A2	intron	18	79919400	79930228	Adipose_Subcutaneous	Overall	1.77	0.0772
ENSG00000134996	OSTF1	intron	9	75117550	75127569	Cells_EBV-transformed_lymphocytes	Overall	1.77	0.0772
ENSG00000122490	SLC66A2	intron	18	79919400	79933969	Cells_EBV-transformed_lymphocytes	Overall	1.77	0.0772
ENSG00000160298	C21orf58	intron	21	46314880	46315474	Colon_Transverse	Overall	-0.5	0.0772
ENSG00000134686	PHC2	intron	1	33334292	33349265	Colon_Sigmoid	Overall	0.7	0.0772
ENSG00000196547	MAN2A2	intron	15	90916256	90916586	Cells_EBV-transformed_lymphocytes	Male	-1.77	0.0772
ENSG00000196547	MAN2A2	intron	15	90916256	90918235	Adipose_Visceral_Omentum	Male	1.77	0.0772
ENSG00000196547	MAN2A2	intron	15	90916256	90918194	Cells_EBV-transformed_lymphocytes	Male	1.77	0.0772
ENSG00000165810	BTNL9	intron	5	181058378	181059237	Adipose_Subcutaneous	Distal	1.77	0.0772
ENSG00000091972	CD200	intron	3	112333224	112335943	Adipose_Visceral_Omentum	Colon	-1.77	0.0772
		intron	1	120455460	120459367	Cells_EBV-transformed_lymphocytes	Overall	-1.77	0.0772
ENSG00000270231	NBPF8	intron	1	120459530	120460573	Cells_EBV-transformed_lymphocytes	Overall	1.77	0.0772
ENSG00000166925	TSC22D4	intron	7	100478201	100478794	Cells_EBV-transformed_lymphocytes	Proximal	1.77	0.0772
ENSG00000083828	ZNF586	intron	19	57769878	57790274	Cells_EBV-transformed_lymphocytes	Proximal	1.77	0.0772
ENSG00000198466	ZNF587	intron	19	57769878	57790274	Cells_EBV-transformed_lymphocytes	Proximal	1.77	0.0772
ENSG00000269343	ZNF587B	intron	19	57769878	57790274	Cells_EBV-transformed_lymphocytes	Proximal	1.77	0.0772
ENSG00000070495	JMJD6	intron	17	76720498	76721798	Cells_EBV-transformed_lymphocytes	Overall	1.77	0.0772
ENSG00000070495	JMJD6	intron	17	76721356	76721798	Colon_Sigmoid	Overall	-1.77	0.0772
ENSG00000171552	BCL2L1	intron	20	31722348	31722618	Adipose_Visceral_Omentum	Overall	1.77	0.0772
ENSG00000164024	METAP1	intron	4	98995867	99028867	Cells_EBV-transformed_lymphocytes	Colon	-0.2	0.0772
ENSG00000085741	WNT11	intron	11	76194844	76196483	Adipose_Subcutaneous	Colon	1.09	0.0772
ENSG00000086300	SNX10	intron	7	26293158	26346420	Adipose_Subcutaneous	Proximal	-1.77	0.0772
ENSG00000198301	SDAD1	intron	4	75981470	75981933	Adipose_Subcutaneous	Colon	1.77	0.0772
ENSG00000136560	TANK	intron	2	161179761	161203484	Cells_EBV-transformed_lymphocytes	Distal	-1.77	0.0772
ENSG00000163785	RYK	intron	3	134178073	134183002	Adipose_Subcutaneous	Male	-1.77	0.0772
ENSG00000086300	SNX10	intron	7	26292086	26346420	Adipose_Subcutaneous	Proximal	1.77	0.0772
ENSG00000136560	TANK	intron	2	161179761	161203487	Adipose_Subcutaneous	Distal	1.77	0.0772
ENSG00000153363	LINC00467	intron	1	211382925	211391616	Adipose_Visceral_Omentum	Rectal	-0.1	0.0773
ENSG00000133706	LARS1	intron	5	146143084	146143412	Adipose_Subcutaneous	Colon	0	0.0773
ENSG00000138286	FAM149B1	intron	10	73208786	73210251	Adipose_Subcutaneous	Female	-1.77	0.0773
ENSG00000145734	BDP1	intron	5	71542265	71544363	Cells_EBV-transformed_lymphocytes	Male	-1.77	0.0773
ENSG00000106009	BRAT1	intron	7	2545053	2547324	Cells_EBV-transformed_lymphocytes	Distal	-1.77	0.0773
ENSG00000145734	BDP1	intron	5	71542265	71544357	Adipose_Subcutaneous	Male	1.77	0.0773
ENSG00000154265	ABCA5	intron	17	69311026	69313092	Adipose_Subcutaneous	Rectal	1.77	0.0773
ENSG00000177674	AGTRAP	intron	1	11745837	11745988	Cells_EBV-transformed_lymphocytes	Colon	1.7	0.0773
ENSG00000168936	TMEM129	intron	4	1717703	1718152	Adipose_Visceral_Omentum	Female	-0.65	0.0773
ENSG00000100938	GMPR2	intron	14	24237562	24238589	Adipose_Subcutaneous	Distal	1.77	0.0773
ENSG00000154305	MIA3	intron	1	222662529	222663998	Adipose_Visceral_Omentum	Proximal	1.77	0.0773
ENSG00000161013	MGAT4B	intron	5	179798576	179798928	Adipose_Subcutaneous	Proximal	1.77	0.0773
ENSG00000161013	MGAT4B	intron	5	179798591	179798928	Adipose_Subcutaneous	Proximal	-1.77	0.0773
ENSG00000140853	NLRC5	intron	16	57017188	57020701	Whole_Blood	Overall	1.77	0.0773
ENSG00000121210	TMEM131L	intron	4	153591194	153593799	Cells_EBV-transformed_lymphocytes	Colon	-1.77	0.0773
ENSG00000147813	NAPRT	intron	8	143575093	143575191	Adipose_Subcutaneous	Distal	0.27	0.0773
ENSG00000099331	MYO9B	intron	19	17202303	17202842	Cells_EBV-transformed_lymphocytes	Colon	-1.77	0.0773
ENSG00000196547	MAN2A2	intron	15	90903432	90904190	Cells_EBV-transformed_lymphocytes	Colon	2.06	0.0773
ENSG00000103202	NME4	intron	16	383429	391767	Adipose_Visceral_Omentum	Female	-0.19	0.0773
ENSG00000236829	Z97634.1	intron	16	383429	391767	Adipose_Visceral_Omentum	Female	-0.19	0.0773
ENSG00000196405	EVL	intron	14	100068569	100084687	Cells_EBV-transformed_lymphocytes	Proximal	1.77	0.0773
ENSG00000163516	ANKZF1	intron	2	219230350	219232260	Cells_EBV-transformed_lymphocytes	Overall	1.77	0.0773
ENSG00000174744	BRMS1	intron	11	66341046	66341206	Adipose_Subcutaneous	Proximal	-1.77	0.0773
ENSG00000223705	NSUN5P1	intron	7	75415980	75416103	Whole_Blood	Overall	-0.91	0.0773
ENSG00000115648	MLPH	intron	2	237534647	237540348	Adipose_Subcutaneous	Female	-1.74	0.0773
ENSG00000028528	SNX1	intron	15	64096172	64112573	Cells_EBV-transformed_lymphocytes	Colon	1.77	0.0773
ENSG00000123411	IKZF4	intron	12	56018177	56025054	Adipose_Visceral_Omentum	Rectal	1.77	0.0773
ENSG00000120798	NR2C1	intron	12	95049233	95051762	Adipose_Subcutaneous	Female	1.77	0.0773
ENSG00000142156	COL6A1	intron	21	45989137	45989608	Adipose_Subcutaneous	Proximal	-1.77	0.0773
ENSG00000181027	FKRP	intron	19	46748088	46755412	Adipose_Visceral_Omentum	Overall	1.77	0.0773
ENSG00000066336	SPI1	intron	11	47355546	47358844	Adipose_Visceral_Omentum	Proximal	1.77	0.0773
ENSG00000166839	ANKDD1A	intron	15	64861575	64864899	Cells_EBV-transformed_lymphocytes	Male	-1.17	0.0773
ENSG00000241839	PLEKHO2	intron	15	64861575	64864899	Cells_EBV-transformed_lymphocytes	Male	-1.17	0.0773
ENSG00000189171	S100A13	intron	1	153627598	153628121	Adipose_Visceral_Omentum	Female	-0.69	0.0773
ENSG00000272030	AL162258.2	intron	1	153627598	153628121	Adipose_Visceral_Omentum	Female	-0.69	0.0773
ENSG00000153814	JAZF1	intron	7	27965541	27991909	Whole_Blood	Overall	-1.77	0.0773
		intron	4	25256674	25257081	Cells_EBV-transformed_lymphocytes	Colon	1.77	0.0773
ENSG00000180776	ZDHHC20	intron	13	21378738	21381434	Adipose_Subcutaneous	Overall	-1.77	0.0773
ENSG00000140043	PTGR2	intron	14	73852004	73858816	Cells_EBV-transformed_lymphocytes	Female	-1.73	0.0773
ENSG00000133706	LARS1	intron	5	146143550	146144267	Adipose_Subcutaneous	Colon	1.77	0.0773
ENSG00000184967	NOC4L	intron	12	132144605	132144854	Adipose_Visceral_Omentum	Colon	1.77	0.0773
ENSG00000261373	VPS9D1-AS1	intron	16	89716637	89717344	Cells_EBV-transformed_lymphocytes	Overall	-1.77	0.0773
ENSG00000261373	VPS9D1-AS1	intron	16	89716904	89717344	Cells_EBV-transformed_lymphocytes	Overall	-1.77	0.0773
ENSG00000137992	DBT	intron	1	100216199	100218626	Adipose_Visceral_Omentum	Male	2.03	0.0773
ENSG00000035664	DAPK2	intron	15	63983754	64040170	Adipose_Visceral_Omentum	Distal	1.77	0.0773
ENSG00000077254	USP33	intron	1	77718641	77721172	Adipose_Subcutaneous	Rectal	-1.77	0.0773
ENSG00000198176	TFDP1	intron	13	113637896	113640120	Adipose_Visceral_Omentum	Rectal	-1.77	0.0773
ENSG00000177426	TGIF1	intron	18	3450070	3450322	Adipose_Visceral_Omentum	Rectal	0.25	0.0773
ENSG00000125740	FOSB	intron	19	45470949	45472551	Adipose_Visceral_Omentum	Proximal	1.77	0.0773
ENSG00000268895	A1BG-AS1	intron	19	58353474	58353714	Adipose_Subcutaneous	Proximal	1.77	0.0773
ENSG00000167384	ZNF180	intron	19	44497377	44500275	Adipose_Subcutaneous	Male	-1.76	0.0773
ENSG00000143434	SEMA6C	intron	1	151135764	151136011	Adipose_Visceral_Omentum	Colon	1.77	0.0774
ENSG00000196367	TRRAP	intron	7	98961474	98962302	Adipose_Subcutaneous	Male	-1.77	0.0774
ENSG00000196547	MAN2A2	intron	15	90906913	90907189	Adipose_Subcutaneous	Male	1.6	0.0774
ENSG00000103404	USP31	intron	16	23108183	23148638	Cells_EBV-transformed_lymphocytes	Distal	1.77	0.0774
ENSG00000130635	COL5A1	intron	9	134825904	134829976	Adipose_Subcutaneous	Rectal	-1.77	0.0774
ENSG00000130635	COL5A1	intron	9	134825904	134830108	Adipose_Subcutaneous	Rectal	1.77	0.0774
ENSG00000035664	DAPK2	intron	15	63971561	63983533	Adipose_Subcutaneous	Overall	1.77	0.0774
ENSG00000115020	PIKFYVE	intron	2	208342649	208345111	Adipose_Visceral_Omentum	Overall	1.77	0.0774
ENSG00000183486	MX2	intron	21	41377981	41382410	Adipose_Visceral_Omentum	Male	1.75	0.0774
ENSG00000115919	KYNU	intron	2	143033321	143040428	Colon_Transverse	Overall	1.74	0.0774
ENSG00000118217	ATF6	intron	1	161846580	161851722	Adipose_Visceral_Omentum	Colon	-0.89	0.0774
ENSG00000204604	ZNF468	intron	19	52842151	52849087	Adipose_Visceral_Omentum	Distal	-2.11	0.0774
ENSG00000040633	PHF23	intron	17	7237477	7237629	Adipose_Subcutaneous	Distal	-1.77	0.0774
ENSG00000175449	RFESD	intron	5	95652331	95654061	Adipose_Visceral_Omentum	Proximal	1.77	0.0774
ENSG00000040633	PHF23	intron	17	7237660	7238053	Adipose_Subcutaneous	Distal	1.77	0.0774
ENSG00000040633	PHF23	intron	17	7237660	7239246	Adipose_Subcutaneous	Distal	-1.77	0.0774
ENSG00000164188	RANBP3L	intron	5	36255590	36256941	Adipose_Subcutaneous	Rectal	1.77	0.0774
ENSG00000175449	RFESD	intron	5	95652331	95653117	Cells_EBV-transformed_lymphocytes	Proximal	-1.77	0.0774
ENSG00000033178	UBA6	intron	4	67649211	67662189	Adipose_Subcutaneous	Distal	-1.77	0.0774
ENSG00000087586	AURKA	intron	20	56388202	56392154	Cells_EBV-transformed_lymphocytes	Rectal	1.77	0.0774
ENSG00000115145	STAM2	intron	2	152126379	152132114	Adipose_Visceral_Omentum	Female	1.77	0.0774
ENSG00000151376	ME3	intron	11	86671958	86672324	Adipose_Visceral_Omentum	Rectal	-1.77	0.0774
ENSG00000151376	ME3	intron	11	86671958	86672298	Adipose_Subcutaneous	Rectal	1.77	0.0774
ENSG00000151948	GLT1D1	intron	12	128947458	128957545	Cells_EBV-transformed_lymphocytes	Rectal	-1.77	0.0774
ENSG00000151376	ME3	intron	11	86671958	86672274	Adipose_Subcutaneous	Rectal	1.77	0.0774
ENSG00000185745	IFIT1	intron	10	89392717	89399895	Adipose_Visceral_Omentum	Overall	-1.77	0.0774
ENSG00000063854	HAGH	intron	16	1820014	1822300	Colon_Sigmoid	Overall	-1.77	0.0774
ENSG00000124786	SLC35B3	intron	6	8430157	8435228	Colon_Transverse	Overall	-1.77	0.0774
ENSG00000164414	SLC35A1	intron	6	87506448	87508420	Adipose_Visceral_Omentum	Colon	-1.77	0.0774
ENSG00000159685	CHCHD6	intron	3	126914750	126957416	Adipose_Subcutaneous	Rectal	-0.58	0.0774
ENSG00000162591	MEGF6	intron	1	3493899	3493996	Adipose_Subcutaneous	Proximal	-1.75	0.0774
ENSG00000008128	CDK11A	intron	1	1716478	1719358	Adipose_Subcutaneous	Overall	1.75	0.0774
ENSG00000004059	ARF5	intron	7	127588945	127589083	Adipose_Visceral_Omentum	Male	-1.77	0.0774
ENSG00000112640	PPP2R5D	intron	6	43008475	43009057	Adipose_Visceral_Omentum	Overall	1.77	0.0774
ENSG00000182158	CREB3L2	intron	7	137916012	137928150	Cells_EBV-transformed_lymphocytes	Colon	1.77	0.0774
ENSG00000077454	LRCH4	intron	7	100574356	100575705	Cells_EBV-transformed_lymphocytes	Proximal	-1.77	0.0774
ENSG00000143994	ABHD1	intron	2	27129927	27130105	Adipose_Visceral_Omentum	Rectal	-1.77	0.0774
ENSG00000145860	RNF145	intron	5	159159035	159161266	Adipose_Subcutaneous	Colon	1.77	0.0774
ENSG00000062598	ELMO2	intron	20	46394503	46406548	Adipose_Visceral_Omentum	Female	1.75	0.0774
ENSG00000213066	CEP43	intron	6	167004401	167010813	Cells_EBV-transformed_lymphocytes	Overall	-0.59	0.0774
ENSG00000160695	VPS11	intron	11	119078704	119078795	Colon_Sigmoid	Overall	-1.76	0.0774
ENSG00000177119	ANO6	intron	12	45302093	45331295	Cells_EBV-transformed_lymphocytes	Male	-1.77	0.0774
ENSG00000185133	INPP5J	intron	22	31123119	31124845	Colon_Sigmoid	Overall	1.77	0.0774
ENSG00000160013	PTGIR	intron	19	46621634	46623458	Adipose_Visceral_Omentum	Overall	1.77	0.0774
ENSG00000169592	INO80E	intron	16	30001530	30004568	Adipose_Subcutaneous	Distal	0.94	0.0774
		intron	4	8205053	8205167	Cells_EBV-transformed_lymphocytes	Overall	1.77	0.0774
		intron	3	20184034	20185960	Cells_EBV-transformed_lymphocytes	Proximal	1.77	0.0774
ENSG00000144115	THNSL2	intron	2	88183073	88185933	Adipose_Visceral_Omentum	Proximal	-0.25	0.0774
ENSG00000153395	LPCAT1	intron	5	1489858	1494700	Colon_Sigmoid	Overall	1.94	0.0774
ENSG00000089169	RPH3A	intron	12	112887923	112890024	Whole_Blood	Overall	-1.77	0.0774
ENSG00000230074	AL162231.2	intron	9	34681217	34682180	Adipose_Subcutaneous	Colon	1.77	0.0774
ENSG00000204514	ZNF814	intron	19	57850561	57888767	Cells_EBV-transformed_lymphocytes	Rectal	1.77	0.0774
ENSG00000155542	SETD9	intron	5	56909743	56911169	Cells_EBV-transformed_lymphocytes	Proximal	-1.77	0.0775
ENSG00000138785	INTS12	intron	4	105700014	105707919	Cells_EBV-transformed_lymphocytes	Male	1.77	0.0775
ENSG00000102575	ACP5	intron	19	11578764	11578844	Cells_EBV-transformed_lymphocytes	Female	1.77	0.0775
ENSG00000166091	CMTM5	intron	14	23377377	23378349	Adipose_Visceral_Omentum	Proximal	-1.77	0.0775
ENSG00000130939	UBE4B	intron	1	10126877	10129392	Adipose_Subcutaneous	Female	-1.77	0.0775
ENSG00000130939	UBE4B	intron	1	10127067	10129392	Cells_EBV-transformed_lymphocytes	Female	1.77	0.0775
ENSG00000172638	EFEMP2	intron	11	65868056	65868295	Whole_Blood	Overall	1.76	0.0775
ENSG00000005156	LIG3	intron	17	34980622	34983002	Adipose_Visceral_Omentum	Female	0.75	0.0775
ENSG00000005844	ITGAL	intron	16	30506856	30510361	Adipose_Subcutaneous	Rectal	-1.77	0.0775
ENSG00000173852	DPY19L1	intron	7	34958070	34966894	Cells_EBV-transformed_lymphocytes	Female	1.77	0.0775
ENSG00000154928	EPHB1	intron	3	134552012	134559150	Colon_Sigmoid	Overall	-1.77	0.0775
ENSG00000182923	CEP63	intron	3	134552012	134559150	Colon_Sigmoid	Overall	-1.77	0.0775
ENSG00000079277	MKNK1	intron	1	46558800	46560234	Adipose_Subcutaneous	Male	1.77	0.0775
ENSG00000118985	ELL2	intron	5	95919545	95932632	Adipose_Subcutaneous	Female	1.77	0.0775
ENSG00000173575	CHD2	intron	15	92955512	92956459	Cells_EBV-transformed_lymphocytes	Overall	-1.77	0.0775
ENSG00000272140	AC022400.5	intron	10	73699588	73703857	Cells_EBV-transformed_lymphocytes	Female	-1.77	0.0775
ENSG00000126822	PLEKHG3	intron	14	64729093	64730243	Adipose_Visceral_Omentum	Distal	1.77	0.0775
ENSG00000124356	STAMBP	intron	2	73870352	73873352	Adipose_Visceral_Omentum	Proximal	1.52	0.0775
ENSG00000065809	FAM107B	intron	10	14530515	14553322	Adipose_Subcutaneous	Rectal	1.77	0.0775
ENSG00000118655	DCLRE1B	intron	1	113907161	113908009	Adipose_Subcutaneous	Distal	1.77	0.0775
ENSG00000179832	MROH1	intron	8	144161089	144163771	Adipose_Visceral_Omentum	Proximal	1.77	0.0775
ENSG00000122912	SLC25A16	intron	10	68480264	68483420	Adipose_Subcutaneous	Distal	1.77	0.0775
ENSG00000132356	PRKAA1	intron	5	40775503	40777445	Adipose_Visceral_Omentum	Proximal	-1.77	0.0775
ENSG00000138346	DNA2	intron	10	68480264	68483420	Adipose_Subcutaneous	Distal	1.77	0.0775
ENSG00000138448	ITGAV	intron	2	186664641	186665126	Adipose_Subcutaneous	Colon	-1.77	0.0775
ENSG00000153914	SREK1	intron	5	66177658	66178719	Adipose_Subcutaneous	Proximal	1.77	0.0775
ENSG00000161638	ITGA5	intron	12	54411964	54418981	Adipose_Subcutaneous	Male	1.77	0.0775
ENSG00000181350	LRRC75A	intron	17	16447960	16462258	Adipose_Visceral_Omentum	Proximal	1.77	0.0775
ENSG00000121057	AKAP1	intron	17	57108048	57110025	Adipose_Subcutaneous	Distal	-0.28	0.0775
ENSG00000119782	FKBP1B	intron	2	24054540	24060814	Adipose_Subcutaneous	Rectal	-0.41	0.0775
ENSG00000267673	FDX2	intron	19	10315553	10315705	Adipose_Visceral_Omentum	Female	-1.74	0.0775
ENSG00000164889	SLC4A2	intron	7	151062663	151064202	Colon_Transverse	Overall	1.77	0.0775
ENSG00000156265	MAP3K7CL	intron	21	29145707	29149189	Adipose_Subcutaneous	Colon	1.77	0.0775
ENSG00000164889	SLC4A2	intron	7	151062038	151064202	Colon_Transverse	Overall	-1.77	0.0775
ENSG00000204475	NCR3	intron	6	31589899	31592679	Cells_EBV-transformed_lymphocytes	Female	-1.77	0.0775
ENSG00000088766	CRLS1	intron	20	6023422	6026171	Adipose_Subcutaneous	Female	-1.77	0.0775
ENSG00000183160	TMEM119	intron	12	108594545	108597970	Adipose_Subcutaneous	Male	1.75	0.0775
ENSG00000037749	MFAP3	intron	5	154121897	154134845	Adipose_Subcutaneous	Overall	1.77	0.0775
ENSG00000120798	NR2C1	intron	12	95025255	95028387	Adipose_Visceral_Omentum	Proximal	-1.77	0.0775
ENSG00000152556	PFKM	intron	12	48106137	48107365	Cells_EBV-transformed_lymphocytes	Proximal	-1.77	0.0775
ENSG00000272693	NUPR2P1	intron	7	65741121	65750883	Adipose_Visceral_Omentum	Rectal	-1.77	0.0775
ENSG00000175893	ZDHHC21	intron	9	14677404	14680033	Adipose_Visceral_Omentum	Colon	-1.77	0.0775
ENSG00000182511	FES	intron	15	90884544	90885037	Adipose_Subcutaneous	Overall	-1.76	0.0775
ENSG00000151353	TMEM18	intron	2	675630	675758	Colon_Transverse	Overall	1.75	0.0775
ENSG00000257337	TNS2-AS1	intron	12	53040176	53045961	Adipose_Subcutaneous	Female	1.77	0.0775
ENSG00000269001	ZNF818P	intron	19	53205080	53210981	Cells_EBV-transformed_lymphocytes	Proximal	1.77	0.0775
ENSG00000146243	IRAK1BP1	intron	6	78897959	78898064	Adipose_Subcutaneous	Female	-1.77	0.0775
ENSG00000068137	PLEKHH3	intron	17	42668902	42669430	Cells_EBV-transformed_lymphocytes	Male	-1.04	0.0775
ENSG00000196187	TMEM63A	intron	1	225855940	225859196	Colon_Transverse	Overall	-1.73	0.0775
ENSG00000037042	TUBG2	intron	17	42661227	42662973	Adipose_Subcutaneous	Overall	-1.53	0.0775
ENSG00000141127	PRPSAP2	intron	17	18858261	18865802	Cells_EBV-transformed_lymphocytes	Colon	0.42	0.0775
ENSG00000155256	ZFYVE27	intron	10	97744915	97748269	Adipose_Visceral_Omentum	Male	-1.92	0.0775
ENSG00000111801	BTN3A3	intron	6	26443442	26443957	Adipose_Subcutaneous	Overall	1.77	0.0775
ENSG00000124549	BTN2A3P	intron	6	26443442	26443957	Adipose_Subcutaneous	Overall	1.77	0.0775
ENSG00000162385	MAGOH	intron	1	53228954	53233542	Cells_EBV-transformed_lymphocytes	Proximal	-1.77	0.0775
ENSG00000215837	SDHAP2	intron	3	195708435	195708747	Adipose_Subcutaneous	Female	1.35	0.0775
ENSG00000283426	SMBD1P	intron	3	195708435	195708747	Adipose_Subcutaneous	Female	1.35	0.0775
ENSG00000196605	ZNF846	intron	19	9752440	9756486	Adipose_Visceral_Omentum	Rectal	1.77	0.0775
ENSG00000064995	TAF11	intron	6	34878720	34879967	Adipose_Subcutaneous	Proximal	0.59	0.0776
ENSG00000154814	OXNAD1	intron	3	16269275	16270929	Adipose_Visceral_Omentum	Male	-1.77	0.0776
ENSG00000169718	DUS1L	intron	17	82060783	82060861	Adipose_Subcutaneous	Distal	1.77	0.0776
ENSG00000169718	DUS1L	intron	17	82060783	82060865	Adipose_Visceral_Omentum	Distal	-1.77	0.0776
ENSG00000162869	PPP1R21	intron	2	48498735	48505564	Adipose_Visceral_Omentum	Male	1.74	0.0776
ENSG00000135597	REPS1	intron	6	138934326	138941335	Adipose_Visceral_Omentum	Proximal	-1.86	0.0776
ENSG00000145390	USP53	intron	4	119217673	119235290	Adipose_Visceral_Omentum	Male	0.34	0.0776
ENSG00000065268	WDR18	intron	19	992121	994213	Adipose_Visceral_Omentum	Rectal	1.76	0.0776
ENSG00000109184	DCUN1D4	intron	4	51886638	51887123	Cells_EBV-transformed_lymphocytes	Rectal	1.76	0.0776
ENSG00000119383	PTPA	intron	9	129139649	129142445	Adipose_Subcutaneous	Proximal	-1.91	0.0776
		intron	8	1763925	1770932	Cells_EBV-transformed_lymphocytes	Overall	-1.76	0.0776
ENSG00000104728	ARHGEF10	intron	8	1763885	1770932	Adipose_Subcutaneous	Overall	1.76	0.0776
ENSG00000182372	CLN8	intron	8	1763885	1770932	Adipose_Subcutaneous	Overall	1.76	0.0776
ENSG00000143537	ADAM15	intron	1	155060832	155061415	Cells_EBV-transformed_lymphocytes	Rectal	1.08	0.0776
ENSG00000184863	RBM33	intron	7	155745602	155763812	Adipose_Subcutaneous	Female	1.76	0.0776
ENSG00000185359	HGS	intron	17	81695067	81695164	Adipose_Visceral_Omentum	Rectal	1.76	0.0776
ENSG00000154134	ROBO3	intron	11	124879575	124879702	Adipose_Subcutaneous	Female	1.74	0.0776
ENSG00000243064	ABCC13	intron	21	14287697	14288404	Whole_Blood	Overall	1.76	0.0776
ENSG00000160271	RALGDS	intron	9	133100382	133101520	Adipose_Subcutaneous	Rectal	-1.76	0.0776
ENSG00000181830	SLC35C1	intron	11	45808570	45810776	Adipose_Visceral_Omentum	Colon	1.23	0.0776
		intron	1	185308875	185309383	Cells_EBV-transformed_lymphocytes	Male	1.76	0.0776
ENSG00000116679	IVNS1ABP	intron	1	185308875	185309003	Cells_EBV-transformed_lymphocytes	Male	-1.76	0.0776
ENSG00000116679	IVNS1ABP	intron	1	185309172	185309383	Cells_EBV-transformed_lymphocytes	Male	-1.76	0.0776
ENSG00000164944	VIRMA	intron	8	94510652	94511185	Adipose_Subcutaneous	Distal	0	0.0776
ENSG00000184381	PLA2G6	intron	22	38169471	38192033	Adipose_Subcutaneous	Colon	1.76	0.0776
ENSG00000264538	SUZ12P1	intron	17	30743369	30759491	Cells_EBV-transformed_lymphocytes	Female	-0.13	0.0776
ENSG00000115970	THADA	intron	2	43398139	43428100	Cells_EBV-transformed_lymphocytes	Overall	1.76	0.0776
ENSG00000115970	THADA	intron	2	43398139	43485234	Cells_EBV-transformed_lymphocytes	Overall	1.76	0.0776
ENSG00000174738	NR1D2	intron	3	23959924	23961977	Adipose_Subcutaneous	Overall	-1.76	0.0776
ENSG00000133063	CHIT1	intron	1	203217133	203217739	Adipose_Subcutaneous	Proximal	-1.76	0.0776
ENSG00000142327	RNPEPL1	intron	2	240572563	240573128	Adipose_Visceral_Omentum	Colon	-1.76	0.0776
ENSG00000196700	ZNF512B	intron	20	63963242	63963342	Cells_EBV-transformed_lymphocytes	Distal	1.76	0.0776
ENSG00000133706	LARS1	intron	5	146144709	146149622	Adipose_Subcutaneous	Colon	-1.76	0.0776
ENSG00000010626	LRRC23	intron	12	6883919	6905585	Adipose_Subcutaneous	Distal	-1.76	0.0776
ENSG00000240370	RPL13P5	intron	12	6883919	6905585	Adipose_Subcutaneous	Distal	-1.76	0.0776
ENSG00000204632	HLA-G	intron	6	30261479	30261587	Cells_EBV-transformed_lymphocytes	Male	-0.36	0.0776
ENSG00000206341	HLA-H	intron	6	30261479	30261587	Cells_EBV-transformed_lymphocytes	Male	-0.36	0.0776
ENSG00000206503	HLA-A	intron	6	30261479	30261587	Cells_EBV-transformed_lymphocytes	Male	-0.36	0.0776
ENSG00000231130	HLA-T	intron	6	30261479	30261587	Cells_EBV-transformed_lymphocytes	Male	-0.36	0.0776
ENSG00000243753	HLA-L	intron	6	30261479	30261587	Cells_EBV-transformed_lymphocytes	Male	-0.36	0.0776
ENSG00000127125	PPCS	intron	1	42457350	42459603	Cells_EBV-transformed_lymphocytes	Male	1.47	0.0776
ENSG00000186409	CCDC30	intron	1	42457350	42459603	Cells_EBV-transformed_lymphocytes	Male	1.47	0.0776
ENSG00000165271	NOL6	intron	9	33472412	33473789	Adipose_Subcutaneous	Proximal	1.75	0.0776
ENSG00000226823	SUGT1P1	intron	9	33472412	33473789	Adipose_Subcutaneous	Proximal	1.75	0.0776
ENSG00000156639	ZFAND3	intron	6	38061775	38116572	Cells_EBV-transformed_lymphocytes	Rectal	0	0.0776
ENSG00000105538	RASIP1	intron	19	48738107	48738960	Adipose_Visceral_Omentum	Male	1.76	0.0776
ENSG00000105538	RASIP1	intron	19	48738107	48738960	Adipose_Visceral_Omentum	Female	1.76	0.0776
ENSG00000110344	UBE4A	intron	11	118369535	118371514	Adipose_Visceral_Omentum	Colon	1.76	0.0776
ENSG00000144681	STAC	intron	3	36493229	36504393	Adipose_Subcutaneous	Colon	1.76	0.0776
ENSG00000168060	NAALADL1	intron	11	65046114	65046189	Adipose_Subcutaneous	Rectal	-1.76	0.0776
ENSG00000054611	TBC1D22A	intron	22	46990110	46997634	Colon_Transverse	Overall	-1.76	0.0776
		intron	19	58492640	58498494	Cells_EBV-transformed_lymphocytes	Female	-1.76	0.0776
		intron	19	58492640	58498494	Cells_EBV-transformed_lymphocytes	Male	-1.76	0.0776
ENSG00000116791	CRYZ	intron	1	74723270	74732956	Adipose_Visceral_Omentum	Distal	1.69	0.0777
ENSG00000091129	NRCAM	intron	7	108223836	108226208	Cells_EBV-transformed_lymphocytes	Overall	1.76	0.0777
ENSG00000213983	AP1G2	intron	14	23562593	23563200	Adipose_Subcutaneous	Proximal	-1.76	0.0777
ENSG00000138496	PARP9	intron	3	122556121	122558329	Cells_EBV-transformed_lymphocytes	Proximal	1.64	0.0777
ENSG00000088812	ATRN	intron	20	3535336	3540222	Adipose_Visceral_Omentum	Female	-1.75	0.0777
ENSG00000233223	MPDU1-AS1	intron	17	7582160	7582900	Adipose_Subcutaneous	Proximal	-1.85	0.0777
ENSG00000233223	AC016876.1	intron	17	7582160	7582900	Adipose_Subcutaneous	Proximal	-1.85	0.0777
ENSG00000059377	TBXAS1	intron	7	140017833	140020025	Adipose_Subcutaneous	Rectal	1.75	0.0777
ENSG00000105926	PALS2	intron	7	24623784	24641716	Adipose_Subcutaneous	Distal	-1.76	0.0777
		intron	2	151860820	151869177	Cells_EBV-transformed_lymphocytes	Distal	-1.76	0.0777
ENSG00000126822	PLEKHG3	intron	14	64732901	64736285	Adipose_Subcutaneous	Female	1.76	0.0777
ENSG00000126822	PLEKHG3	intron	14	64732901	64736853	Adipose_Subcutaneous	Female	-1.76	0.0777
ENSG00000143162	CREG1	intron	1	167542301	167546101	Colon_Sigmoid	Overall	-1.76	0.0777
ENSG00000081760	AACS	intron	12	125076611	125086330	Adipose_Visceral_Omentum	Rectal	1.76	0.0777
ENSG00000228409	CCT6P1	intron	7	65751278	65755780	Cells_EBV-transformed_lymphocytes	Proximal	2.04	0.0777
ENSG00000183401	CCDC159	intron	19	11349083	11349654	Adipose_Visceral_Omentum	Male	-1.76	0.0777
ENSG00000107104	KANK1	intron	9	540667	549190	Adipose_Visceral_Omentum	Female	-1.76	0.0777
ENSG00000226403	AL392089.1	intron	9	540667	549190	Adipose_Visceral_Omentum	Female	-1.76	0.0777
ENSG00000165028	NIPSNAP3B	intron	9	104770998	104772822	Cells_EBV-transformed_lymphocytes	Rectal	-1.75	0.0777
ENSG00000166147	FBN1	intron	15	48415767	48420687	Colon_Transverse	Overall	0	0.0777
ENSG00000111711	GOLT1B	intron	12	21506976	21508383	Cells_EBV-transformed_lymphocytes	Proximal	0.4	0.0777
ENSG00000182923	CEP63	intron	3	134486202	134495296	Adipose_Subcutaneous	Distal	1.76	0.0777
ENSG00000139697	SBNO1	intron	12	123304719	123309310	Adipose_Subcutaneous	Distal	-0.42	0.0777
ENSG00000154767	XPC	intron	3	14168380	14170438	Adipose_Subcutaneous	Proximal	-1.76	0.0777
ENSG00000164118	CEP44	intron	4	174283943	174297966	Adipose_Subcutaneous	Female	1.76	0.0777
ENSG00000196187	TMEM63A	intron	1	225855940	225856911	Cells_EBV-transformed_lymphocytes	Overall	-1.76	0.0777
ENSG00000196236	XPNPEP3	intron	22	40857245	40860678	Cells_EBV-transformed_lymphocytes	Colon	1.76	0.0777
ENSG00000115306	SPTBN1	intron	2	54558887	54599092	Adipose_Visceral_Omentum	Overall	0.96	0.0777
ENSG00000161013	MGAT4B	intron	5	179799310	179799506	Cells_EBV-transformed_lymphocytes	Distal	-0.59	0.0777
ENSG00000161996	WDR90	intron	16	666989	667432	Adipose_Visceral_Omentum	Proximal	1.76	0.0777
ENSG00000163960	UBXN7	intron	3	196400732	196402952	Adipose_Subcutaneous	Colon	-1.76	0.0777
ENSG00000091542	ALKBH5	intron	17	18185013	18194955	Adipose_Subcutaneous	Proximal	1.27	0.0777
ENSG00000037042	TUBG2	intron	17	42661227	42662973	Adipose_Visceral_Omentum	Proximal	-1.4	0.0777
ENSG00000083097	DOP1A	intron	6	83164719	83167862	Adipose_Subcutaneous	Proximal	-1.76	0.0777
ENSG00000198556	ZNF789	intron	7	99500624	99500723	Cells_EBV-transformed_lymphocytes	Female	1.76	0.0777
ENSG00000138448	ITGAV	intron	2	186633374	186636082	Cells_EBV-transformed_lymphocytes	Distal	1.05	0.0777
ENSG00000185187	SIGIRR	intron	11	406993	407062	Cells_EBV-transformed_lymphocytes	Distal	0.08	0.0777
ENSG00000104381	GDAP1	intron	8	74351321	74360137	Cells_EBV-transformed_lymphocytes	Overall	0.8	0.0777
ENSG00000100344	PNPLA3	intron	22	43924098	43926935	Adipose_Subcutaneous	Proximal	-1.76	0.0777
ENSG00000110011	DNAJC4	intron	11	64230940	64231032	Colon_Sigmoid	Overall	1.76	0.0777
ENSG00000164944	VIRMA	intron	8	94492818	94494860	Adipose_Subcutaneous	Distal	1.76	0.0777
ENSG00000166451	CENPN	intron	16	81020276	81022755	Adipose_Subcutaneous	Rectal	1.76	0.0777
		intron	19	10362657	10364087	Cells_EBV-transformed_lymphocytes	Overall	1.76	0.0777
ENSG00000099917	MED15	intron	22	20537215	20551436	Adipose_Visceral_Omentum	Colon	1.76	0.0777
ENSG00000144810	COL8A1	intron	3	99745021	99790680	Adipose_Subcutaneous	Female	1.76	0.0777
ENSG00000197969	VPS13A	intron	9	77339911	77340178	Cells_EBV-transformed_lymphocytes	Female	1.76	0.0777
ENSG00000258947	TUBB3	intron	16	89933578	89934729	Adipose_Visceral_Omentum	Distal	1.76	0.0777
ENSG00000184163	C1QTNF12	intron	1	1243166	1243444	Adipose_Visceral_Omentum	Overall	1.76	0.0777
ENSG00000153207	AHCTF1	intron	1	246843928	246849615	Adipose_Visceral_Omentum	Distal	-1.76	0.0778
ENSG00000151276	MAGI1	intron	3	65448057	65453258	Adipose_Subcutaneous	Overall	0.07	0.0778
ENSG00000106077	ABHD11	intron	7	73737735	73738328	Cells_EBV-transformed_lymphocytes	Female	-1.76	0.0778
ENSG00000106077	ABHD11	intron	7	73737110	73737562	Adipose_Subcutaneous	Female	1.76	0.0778
ENSG00000106077	ABHD11	intron	7	73737391	73737562	Cells_EBV-transformed_lymphocytes	Female	-1.76	0.0778
ENSG00000106077	ABHD11	intron	7	73737735	73737876	Adipose_Visceral_Omentum	Female	1.76	0.0778
ENSG00000140332	TLE3	intron	15	70060649	70064454	Whole_Blood	Overall	-0.94	0.0778
ENSG00000100065	CARD10	intron	22	37508682	37510212	Adipose_Subcutaneous	Proximal	1.76	0.0778
ENSG00000099899	TRMT2A	intron	22	20115079	20115475	Adipose_Visceral_Omentum	Proximal	1.76	0.0778
ENSG00000109089	CDR2L	intron	17	75002232	75003183	Adipose_Subcutaneous	Distal	-1.76	0.0778
ENSG00000143786	CNIH3	intron	1	224439774	224451871	Adipose_Subcutaneous	Overall	-1.76	0.0778
ENSG00000144747	TMF1	intron	3	69025712	69025996	Adipose_Visceral_Omentum	Proximal	-1.76	0.0778
ENSG00000167862	MRPL58	intron	17	75002232	75003183	Adipose_Subcutaneous	Distal	-1.76	0.0778
ENSG00000143353	LYPLAL1	intron	1	219193251	219210532	Cells_EBV-transformed_lymphocytes	Overall	1.37	0.0778
ENSG00000075391	RASAL2	intron	1	178464412	178465920	Adipose_Visceral_Omentum	Proximal	1.76	0.0778
ENSG00000164896	FASTK	intron	7	151079922	151080209	Adipose_Subcutaneous	Male	-1.74	0.0778
ENSG00000099204	ABLIM1	intron	10	114485380	114487958	Colon_Sigmoid	Overall	-1.32	0.0778
ENSG00000225648	SBDSP1	intron	7	72831798	72833764	Adipose_Subcutaneous	Female	1.76	0.0778
ENSG00000155542	SETD9	intron	5	56909743	56911169	Cells_EBV-transformed_lymphocytes	Colon	-1.51	0.0778
ENSG00000114346	ECT2	intron	3	172752436	172754509	Cells_EBV-transformed_lymphocytes	Rectal	1.76	0.0778
ENSG00000158023	CFAP251	intron	12	121931886	121934247	Adipose_Subcutaneous	Rectal	1.76	0.0778
ENSG00000171608	PIK3CD	intron	1	9723292	9723969	Adipose_Visceral_Omentum	Distal	-1.76	0.0778
ENSG00000184313	MROH7	intron	1	54679439	54679891	Colon_Sigmoid	Overall	1.76	0.0778
ENSG00000196159	FAT4	intron	4	125487606	125489901	Adipose_Subcutaneous	Colon	1.76	0.0778
ENSG00000184432	COPB2	intron	3	139385200	139389548	Adipose_Visceral_Omentum	Rectal	1.76	0.0778
ENSG00000121064	SCPEP1	intron	17	56997055	57000855	Adipose_Visceral_Omentum	Distal	1.76	0.0778
ENSG00000226380	AC016831.1	intron	7	130945835	130967389	Adipose_Subcutaneous	Female	0.67	0.0778
ENSG00000231721	LINC-PINT	intron	7	130945835	130967389	Adipose_Subcutaneous	Female	0.67	0.0778
ENSG00000183048	SLC25A10	intron	17	81717861	81718052	Adipose_Visceral_Omentum	Colon	-1.76	0.0778
ENSG00000197343	ZNF655	intron	7	99562494	99563188	Adipose_Subcutaneous	Colon	1.76	0.0778
ENSG00000197343	ZNF655	intron	7	99562494	99563863	Cells_EBV-transformed_lymphocytes	Colon	1.76	0.0778
ENSG00000244219	TMEM225B	intron	7	99562494	99563188	Adipose_Subcutaneous	Colon	1.76	0.0778
ENSG00000244219	TMEM225B	intron	7	99562494	99563863	Cells_EBV-transformed_lymphocytes	Colon	1.76	0.0778
ENSG00000183048	SLC25A10	intron	17	81717861	81719831	Adipose_Subcutaneous	Colon	-1.76	0.0778
ENSG00000197343	ZNF655	intron	7	99563266	99563863	Adipose_Visceral_Omentum	Colon	-1.76	0.0778
ENSG00000244219	TMEM225B	intron	7	99563266	99563863	Adipose_Visceral_Omentum	Colon	-1.76	0.0778
ENSG00000233223	MPDU1-AS1	intron	17	7582160	7583918	Adipose_Subcutaneous	Proximal	-0.88	0.0778
ENSG00000233223	AC016876.1	intron	17	7582160	7583918	Adipose_Subcutaneous	Proximal	-0.88	0.0778
ENSG00000128191	DGCR8	intron	22	20107398	20108890	Cells_EBV-transformed_lymphocytes	Proximal	-1.76	0.0778
ENSG00000125450	NUP85	intron	17	75229131	75230953	Adipose_Subcutaneous	Proximal	1.76	0.0778
ENSG00000128191	DGCR8	intron	22	20107398	20108893	Cells_EBV-transformed_lymphocytes	Proximal	1.76	0.0778
ENSG00000130158	DOCK6	intron	19	11251086	11252086	Adipose_Subcutaneous	Male	1.76	0.0778
ENSG00000160796	NBEAL2	intron	3	46998226	46998463	Cells_EBV-transformed_lymphocytes	Overall	-1.76	0.0778
ENSG00000160796	NBEAL2	intron	3	46999117	46999315	Colon_Sigmoid	Overall	1.76	0.0778
ENSG00000160796	NBEAL2	intron	3	47000594	47001001	Whole_Blood	Overall	-1.76	0.0778
ENSG00000160796	NBEAL2	intron	3	47000404	47001001	Adipose_Visceral_Omentum	Overall	1.76	0.0778
ENSG00000181938	GINS3	intron	16	58403331	58404499	Adipose_Visceral_Omentum	Female	-1.76	0.0778
ENSG00000260186	LINC02137	intron	16	58403331	58404499	Adipose_Visceral_Omentum	Female	-1.76	0.0778
ENSG00000125648	SLC25A23	intron	19	6436464	6438447	Cells_EBV-transformed_lymphocytes	Female	-0.02	0.0778
ENSG00000242802	AP5Z1	intron	7	4788294	4788840	Adipose_Visceral_Omentum	Female	-1.76	0.0778
ENSG00000152219	ARL14EP	intron	11	30323202	30332866	Adipose_Subcutaneous	Male	-1.76	0.0778
ENSG00000141562	NARF	intron	17	82458830	82459992	Adipose_Visceral_Omentum	Overall	-1.16	0.0778
ENSG00000100299	ARSA	intron	22	50627406	50627946	Adipose_Subcutaneous	Distal	-1.38	0.0778
ENSG00000172273	HINFP	intron	11	119123684	119126935	Cells_EBV-transformed_lymphocytes	Distal	-1.76	0.0778
ENSG00000185101	ANO9	intron	11	419729	420463	Cells_EBV-transformed_lymphocytes	Rectal	-1.76	0.0778
ENSG00000164610	RP9	intron	7	33097362	33099307	Adipose_Subcutaneous	Overall	1.48	0.0778
ENSG00000124275	MTRR	intron	5	7886703	7889095	Adipose_Subcutaneous	Distal	-0.84	0.0778
ENSG00000178971	CTC1	intron	17	8237519	8238031	Adipose_Subcutaneous	Female	1.76	0.0778
ENSG00000178971	CTC1	intron	17	8238242	8238392	Adipose_Subcutaneous	Female	1.76	0.0778
ENSG00000142611	PRDM16	intron	1	3432140	3433677	Adipose_Subcutaneous	Male	1.76	0.0778
ENSG00000178971	CTC1	intron	17	8237519	8238392	Adipose_Subcutaneous	Female	-1.76	0.0778
ENSG00000104728	ARHGEF10	intron	8	1945655	1956749	Adipose_Subcutaneous	Female	-1.76	0.0779
ENSG00000110074	FOXRED1	intron	11	126275021	126275327	Adipose_Visceral_Omentum	Rectal	-1.76	0.0779
ENSG00000134954	ETS1	intron	11	128462576	128463509	Adipose_Visceral_Omentum	Proximal	-1.76	0.0779
		intron	11	126276246	126276394	Cells_EBV-transformed_lymphocytes	Rectal	1.76	0.0779
ENSG00000119522	DENND1A	intron	9	123676789	123757703	Adipose_Subcutaneous	Colon	1.76	0.0779
ENSG00000262097	LINC02185	intron	16	14013458	14015862	Adipose_Subcutaneous	Rectal	1.76	0.0779
ENSG00000114956	DGUOK	intron	2	73946906	73950585	Adipose_Subcutaneous	Female	-1.76	0.0779
ENSG00000204525	HLA-C	intron	6	31270085	31355317	Cells_EBV-transformed_lymphocytes	Distal	1.42	0.0779
ENSG00000234745	HLA-B	intron	6	31270085	31355317	Cells_EBV-transformed_lymphocytes	Distal	1.42	0.0779
ENSG00000075234	TTC38	intron	22	46289899	46292791	Colon_Transverse	Overall	1.73	0.0779
ENSG00000197343	ZNF655	intron	7	99561973	99562368	Adipose_Visceral_Omentum	Colon	1.76	0.0779
ENSG00000244219	TMEM225B	intron	7	99561973	99562368	Adipose_Visceral_Omentum	Colon	1.76	0.0779
ENSG00000131626	PPFIA1	intron	11	70378195	70383003	Adipose_Visceral_Omentum	Distal	1.76	0.0779
ENSG00000138463	SLC49A4	intron	3	122827065	122833317	Adipose_Subcutaneous	Colon	-1.76	0.0779
ENSG00000168675	LDLRAD4	intron	18	13278188	13387341	Adipose_Subcutaneous	Male	1.76	0.0779
ENSG00000196547	MAN2A2	intron	15	90913374	90913614	Adipose_Subcutaneous	Colon	-1.76	0.0779
ENSG00000081377	CDC14B	intron	9	96503789	96509673	Adipose_Visceral_Omentum	Male	-1.76	0.0779
ENSG00000081377	CDC14B	intron	9	96503789	96515649	Adipose_Visceral_Omentum	Male	-1.76	0.0779
ENSG00000081377	CDC14B	intron	9	96503789	96522506	Adipose_Subcutaneous	Male	1.76	0.0779
ENSG00000178971	CTC1	intron	17	8235285	8236058	Adipose_Subcutaneous	Female	-1.76	0.0779
ENSG00000183023	SLC8A1	intron	2	40139676	40160765	Colon_Sigmoid	Overall	0.79	0.0779
ENSG00000062598	ELMO2	intron	20	46367560	46368891	Adipose_Visceral_Omentum	Colon	-1.76	0.0779
ENSG00000069431	ABCC9	intron	12	21852505	21859586	Adipose_Subcutaneous	Distal	1.76	0.0779
ENSG00000073921	PICALM	intron	11	86026367	86031469	Cells_EBV-transformed_lymphocytes	Colon	-1.76	0.0779
ENSG00000086504	MRPL28	intron	16	370225	370499	Adipose_Visceral_Omentum	Rectal	-1.76	0.0779
ENSG00000088854	DNAAF9	intron	20	3290217	3294139	Adipose_Subcutaneous	Overall	1.76	0.0779
ENSG00000122550	KLHL7	intron	7	23106794	23123777	Cells_EBV-transformed_lymphocytes	Overall	-1.76	0.0779
ENSG00000089234	BRAP	intron	12	111679340	111681637	Adipose_Subcutaneous	Female	0.15	0.0779
ENSG00000135976	ANKRD36	intron	2	97209709	97209800	Adipose_Subcutaneous	Male	-1.44	0.0779
ENSG00000157916	RER1	intron	1	2394728	2395784	Adipose_Visceral_Omentum	Female	1.76	0.0779
ENSG00000163516	ANKZF1	intron	2	219233433	219233715	Adipose_Visceral_Omentum	Overall	1.76	0.0779
ENSG00000165671	NSD1	intron	5	177260168	177267562	Adipose_Subcutaneous	Male	1.76	0.0779
ENSG00000136870	ZNF189	intron	9	101399189	101399395	Adipose_Visceral_Omentum	Rectal	-1.76	0.0779
ENSG00000163516	ANKZF1	intron	2	219232683	219233079	Colon_Transverse	Overall	-1.76	0.0779
ENSG00000163946	TASOR	intron	3	56649057	56660731	Adipose_Visceral_Omentum	Colon	1.76	0.0779
ENSG00000204685	STARD7-AS1	intron	2	96238099	96239713	Adipose_Subcutaneous	Rectal	-1.76	0.0779
ENSG00000235568	NFAM1	intron	22	42385220	42386989	Adipose_Visceral_Omentum	Colon	1.76	0.0779
ENSG00000235568	NFAM1	intron	22	42387078	42397858	Adipose_Visceral_Omentum	Colon	-1.76	0.0779
ENSG00000131730	CKMT2	intron	5	81255214	81256915	Adipose_Subcutaneous	Proximal	-1.8	0.0779
		intron	1	28592744	28593694	Cells_EBV-transformed_lymphocytes	Distal	-1.76	0.0779
ENSG00000204178	MACO1	intron	1	25489293	25491346	Adipose_Subcutaneous	Distal	-1.76	0.0779
ENSG00000204178	MACO1	intron	1	25489293	25491410	Adipose_Subcutaneous	Distal	1.76	0.0779
ENSG00000168754	FAM178B	intron	2	96894051	96902620	Adipose_Visceral_Omentum	Colon	-1.76	0.0779
ENSG00000136848	DAB2IP	intron	9	121699458	121757013	Adipose_Subcutaneous	Colon	0	0.0779
ENSG00000100284	TOM1	intron	22	35327387	35330347	Colon_Transverse	Overall	-1.17	0.0779
		intron	17	78134609	78134870	Cells_EBV-transformed_lymphocytes	Overall	1.76	0.0779
ENSG00000160124	MIX23	intron	3	122365466	122365579	Adipose_Subcutaneous	Male	1.76	0.0779
ENSG00000166002	SMCO4	intron	11	93499348	93537846	Adipose_Visceral_Omentum	Proximal	1.76	0.0779
ENSG00000182022	CHST15	intron	10	124040042	124042301	Adipose_Visceral_Omentum	Proximal	1.76	0.0779
ENSG00000137992	DBT	intron	1	100218747	100230733	Cells_EBV-transformed_lymphocytes	Male	1.76	0.0779
ENSG00000160124	MIX23	intron	3	122365466	122365565	Adipose_Subcutaneous	Male	1.76	0.0779
ENSG00000105792	CFAP69	intron	7	90304820	90305964	Adipose_Visceral_Omentum	Female	-1.76	0.0779
ENSG00000103415	HMOX2	intron	16	4476487	4483637	Adipose_Visceral_Omentum	Proximal	-1.75	0.0779
ENSG00000185418	TARS3	intron	15	101686062	101699331	Colon_Sigmoid	Overall	0.28	0.0779
ENSG00000161091	MFSD12	intron	19	3542977	3544809	Adipose_Subcutaneous	Distal	-1.76	0.0779
ENSG00000172239	PAIP1	intron	5	43533792	43534853	Adipose_Subcutaneous	Female	-1.76	0.0779
ENSG00000167604	NFKBID	intron	19	35897058	35898472	Adipose_Visceral_Omentum	Female	1.76	0.0779
ENSG00000154134	ROBO3	intron	11	124879575	124879787	Adipose_Subcutaneous	Female	-1.74	0.0779
ENSG00000131462	TUBG1	intron	17	42610220	42610423	Adipose_Visceral_Omentum	Proximal	1.76	0.0779
ENSG00000163626	COX18	intron	4	73064899	73065250	Adipose_Subcutaneous	Male	0	0.0779
ENSG00000188690	UROS	intron	10	125794388	125794880	Adipose_Subcutaneous	Distal	-0.81	0.0779
ENSG00000033030	ZCCHC8	intron	12	122483563	122489386	Adipose_Visceral_Omentum	Distal	1.76	0.078
ENSG00000162086	ZNF75A	intron	16	3312768	3317190	Cells_EBV-transformed_lymphocytes	Overall	-1.76	0.078
ENSG00000133056	PIK3C2B	intron	1	204433949	204434439	Cells_EBV-transformed_lymphocytes	Male	-1.76	0.078
ENSG00000149100	EIF3M	intron	11	32601822	32602279	Cells_EBV-transformed_lymphocytes	Rectal	-1.76	0.078
ENSG00000182973	CNOT10	intron	3	32734976	32737413	Adipose_Subcutaneous	Overall	-0.24	0.078
ENSG00000162929	SANBR	intron	2	61158012	61162842	Cells_EBV-transformed_lymphocytes	Distal	1.76	0.078
ENSG00000237651	C2orf74	intron	2	61158012	61162842	Cells_EBV-transformed_lymphocytes	Distal	1.76	0.078
ENSG00000069399	BCL3	intron	19	44749046	44751227	Adipose_Visceral_Omentum	Proximal	0.95	0.078
ENSG00000115607	IL18RAP	intron	2	102445340	102447070	Adipose_Visceral_Omentum	Overall	-1.76	0.078
ENSG00000116473	RAP1A	intron	1	111627563	111691334	Adipose_Subcutaneous	Overall	2.08	0.078
ENSG00000196535	MYO18A	intron	17	29082438	29086438	Cells_EBV-transformed_lymphocytes	Female	1.76	0.078
ENSG00000197442	MAP3K5	intron	6	136639638	136642520	Cells_EBV-transformed_lymphocytes	Male	1.76	0.078
ENSG00000167522	ANKRD11	intron	16	89268663	89270193	Adipose_Subcutaneous	Distal	-1.81	0.078
ENSG00000182087	TMEM259	intron	19	1011095	1011367	Adipose_Visceral_Omentum	Distal	0.33	0.078
ENSG00000162739	SLAMF6	intron	1	160496246	160523144	Cells_EBV-transformed_lymphocytes	Overall	1.76	0.078
ENSG00000076003	MCM6	intron	2	135852915	135856728	Adipose_Subcutaneous	Proximal	-1.76	0.078
ENSG00000154359	LONRF1	intron	8	12725879	12728901	Adipose_Subcutaneous	Rectal	-1.76	0.078
ENSG00000145014	TMEM44	intron	3	194617269	194623224	Cells_EBV-transformed_lymphocytes	Distal	-1.76	0.078
ENSG00000186470	BTN3A2	intron	6	26370603	26372882	Cells_EBV-transformed_lymphocytes	Colon	-0.36	0.078
ENSG00000140553	UNC45A	intron	15	90949443	90949654	Adipose_Subcutaneous	Male	-1.75	0.078
ENSG00000185163	DDX51	intron	12	132141020	132141103	Cells_EBV-transformed_lymphocytes	Male	1.76	0.078
ENSG00000055955	ITIH4	intron	3	52818727	52819393	Cells_EBV-transformed_lymphocytes	Female	-1.62	0.078
		intron	13	24885670	24892643	Cells_EBV-transformed_lymphocytes	Proximal	1.76	0.078
ENSG00000171862	PTEN	intron	10	87952259	87957853	Adipose_Subcutaneous	Female	-1.76	0.078
ENSG00000213930	GALT	intron	9	34648171	34648762	Adipose_Visceral_Omentum	Colon	1.76	0.078
ENSG00000213930	GALT	intron	9	34648894	34648998	Adipose_Subcutaneous	Colon	0.59	0.078
ENSG00000213930	GALT	intron	9	34648907	34648998	Cells_EBV-transformed_lymphocytes	Colon	1.76	0.078
ENSG00000184254	ALDH1A3	intron	15	100898185	100900575	Adipose_Subcutaneous	Rectal	-1.76	0.078
ENSG00000059122	FLYWCH1	intron	16	2936877	2937121	Cells_EBV-transformed_lymphocytes	Female	-0.67	0.078
ENSG00000152463	OLAH	intron	10	15049765	15061724	Adipose_Visceral_Omentum	Rectal	1.76	0.078
ENSG00000196700	ZNF512B	intron	20	63963265	63963342	Cells_EBV-transformed_lymphocytes	Distal	-1.76	0.078
ENSG00000178971	CTC1	intron	17	8235285	8235831	Adipose_Subcutaneous	Distal	1.75	0.078
ENSG00000153207	AHCTF1	intron	1	246840998	246842694	Adipose_Subcutaneous	Distal	-1.76	0.078
ENSG00000058668	ATP2B4	intron	1	203727571	203739546	Adipose_Subcutaneous	Colon	1.76	0.078
ENSG00000174697	LEP	intron	7	128252162	128254404	Adipose_Subcutaneous	Male	1.76	0.078
ENSG00000105419	MEIS3	intron	19	47407428	47409099	Adipose_Visceral_Omentum	Male	1.76	0.078
ENSG00000105419	MEIS3	intron	19	47406971	47407079	Adipose_Subcutaneous	Male	-1.76	0.078
ENSG00000105419	MEIS3	intron	19	47407566	47409099	Adipose_Visceral_Omentum	Male	-1.76	0.078
ENSG00000109184	DCUN1D4	intron	4	51848367	51863437	Cells_EBV-transformed_lymphocytes	Rectal	1.76	0.078
ENSG00000243708	PLA2G4B	intron	15	41842591	41843676	Adipose_Visceral_Omentum	Colon	-0.73	0.078
ENSG00000267060	PTGES3L	intron	17	42970342	42971607	Adipose_Subcutaneous	Colon	1.76	0.078
ENSG00000154237	LRRK1	intron	15	101066205	101066640	Adipose_Subcutaneous	Distal	1.76	0.078
ENSG00000114416	FXR1	intron	3	180912736	180914652	Adipose_Subcutaneous	Rectal	-0.28	0.078
ENSG00000162885	B3GALNT2	intron	1	235484515	235494681	Adipose_Visceral_Omentum	Male	1.76	0.078
ENSG00000075151	EIF4G3	intron	1	20950108	20969474	Adipose_Subcutaneous	Colon	-1.21	0.078
ENSG00000154473	BUB3	intron	10	123154485	123154918	Adipose_Visceral_Omentum	Colon	1.76	0.078
ENSG00000178882	RFLNA	intron	12	124004654	124004878	Cells_EBV-transformed_lymphocytes	Rectal	0.6	0.078
ENSG00000179195	ZNF664	intron	12	124004654	124004878	Cells_EBV-transformed_lymphocytes	Rectal	0.6	0.078
ENSG00000173588	CEP83	intron	12	94400981	94403170	Adipose_Visceral_Omentum	Male	-1.76	0.078
ENSG00000196535	MYO18A	intron	17	29125967	29127852	Cells_EBV-transformed_lymphocytes	Female	-0.24	0.078
ENSG00000211751	TRBC1	intron	7	142801427	142801944	Adipose_Visceral_Omentum	Colon	-0.47	0.078
ENSG00000211772	TRBC2	intron	7	142801427	142801944	Adipose_Visceral_Omentum	Colon	-0.47	0.078
ENSG00000110955	ATP5F1B	intron	12	56644955	56645171	Cells_EBV-transformed_lymphocytes	Colon	1.76	0.078
ENSG00000145494	NDUFS6	intron	5	1802374	1810998	Adipose_Subcutaneous	Overall	-1.76	0.078
ENSG00000198612	COPS8	intron	2	237087197	237088605	Adipose_Visceral_Omentum	Colon	1.76	0.078
ENSG00000149564	ESAM	intron	11	124754763	124762085	Adipose_Visceral_Omentum	Colon	-1.73	0.0781
ENSG00000234353	AP000346.2	intron	22	23652576	23652861	Adipose_Visceral_Omentum	Overall	1.2	0.0781
ENSG00000244723	ASLP1	intron	22	23652576	23652861	Adipose_Visceral_Omentum	Overall	1.2	0.0781
ENSG00000272578	GUSBP11	intron	22	23652576	23652861	Adipose_Visceral_Omentum	Overall	1.2	0.0781
ENSG00000272578	AP000347.1	intron	22	23652576	23652861	Adipose_Visceral_Omentum	Overall	1.2	0.0781
ENSG00000014919	COX15	intron	10	99718500	99720987	Cells_EBV-transformed_lymphocytes	Female	1.76	0.0781
ENSG00000133678	TMEM254	intron	10	80082204	80086231	Adipose_Subcutaneous	Colon	0	0.0781
ENSG00000166510	CCDC68	intron	18	54938097	54940997	Adipose_Visceral_Omentum	Male	1.76	0.0781
ENSG00000109790	KLHL5	intron	4	39081239	39081963	Adipose_Subcutaneous	Male	-1.76	0.0781
ENSG00000231185	SPRY4-AS1	intron	5	142464059	142467774	Adipose_Subcutaneous	Overall	1.76	0.0781
ENSG00000167566	NCKAP5L	intron	12	49792588	49792678	Colon_Sigmoid	Overall	-1.76	0.0781
ENSG00000121440	PDZRN3	intron	3	73602461	73608598	Adipose_Subcutaneous	Distal	1.76	0.0781
ENSG00000114416	FXR1	intron	3	180912736	180933334	Cells_EBV-transformed_lymphocytes	Rectal	0.03	0.0781
ENSG00000104835	SARS2	intron	19	38915749	38916037	Cells_EBV-transformed_lymphocytes	Rectal	-1.76	0.0781
ENSG00000168961	LGALS9	intron	17	27642348	27643525	Adipose_Subcutaneous	Male	0.18	0.0781
ENSG00000109686	SH3D19	intron	4	151144050	151147922	Adipose_Subcutaneous	Rectal	-1.76	0.0781
ENSG00000109686	SH3D19	intron	4	151144288	151147922	Adipose_Subcutaneous	Rectal	1.76	0.0781
ENSG00000119397	CNTRL	intron	9	121169816	121173243	Cells_EBV-transformed_lymphocytes	Overall	0	0.0781
ENSG00000062485	CS	intron	12	56286645	56298609	Adipose_Visceral_Omentum	Male	-1.76	0.0781
ENSG00000062485	CS	intron	12	56298691	56300160	Adipose_Visceral_Omentum	Male	-1.76	0.0781
ENSG00000139746	RBM26	intron	13	79365733	79366055	Cells_EBV-transformed_lymphocytes	Rectal	1.76	0.0781
ENSG00000109686	SH3D19	intron	4	151122207	151127618	Adipose_Subcutaneous	Colon	-1.76	0.0781
ENSG00000182796	TMEM198B	intron	12	55835615	55835939	Adipose_Subcutaneous	Distal	-1.76	0.0781
ENSG00000242687	AC004893.11	intron	7	99045792	99047655	Adipose_Subcutaneous	Rectal	-1.76	0.0781
ENSG00000146856	AGBL3	intron	7	134993678	135010042	Cells_EBV-transformed_lymphocytes	Overall	-1.76	0.0781
ENSG00000101751	POLI	intron	18	54287411	54320273	Adipose_Visceral_Omentum	Male	1.76	0.0781
ENSG00000274070	CASTOR2	intron	7	75021956	75024440	Adipose_Visceral_Omentum	Distal	0	0.0781
ENSG00000109794	FAM149A	intron	4	186152045	186153645	Adipose_Visceral_Omentum	Colon	-1.76	0.0781
ENSG00000165458	INPPL1	intron	11	72233163	72233441	Adipose_Subcutaneous	Colon	1.76	0.0781
ENSG00000111801	BTN3A3	intron	6	26428785	26431272	Adipose_Subcutaneous	Colon	1.76	0.0781
ENSG00000124549	BTN2A3P	intron	6	26428785	26431272	Adipose_Subcutaneous	Colon	1.76	0.0781
ENSG00000064999	ANKS1A	intron	6	35083226	35083417	Adipose_Subcutaneous	Distal	1.76	0.0781
ENSG00000152942	RAD17	intron	5	69382057	69384797	Adipose_Subcutaneous	Overall	1.76	0.0781
ENSG00000259668	AC066613.1	intron	15	51458053	51460298	Adipose_Visceral_Omentum	Rectal	-1.76	0.0781
ENSG00000185163	DDX51	intron	12	132140539	132140620	Cells_EBV-transformed_lymphocytes	Male	-1.73	0.0781
ENSG00000185163	DDX51	intron	12	132140555	132140620	Cells_EBV-transformed_lymphocytes	Male	1.73	0.0781
		intron	15	100575128	100576541	Cells_EBV-transformed_lymphocytes	Overall	1.76	0.0781
ENSG00000171720	HDAC3	intron	5	141626071	141626194	Adipose_Visceral_Omentum	Male	-1.76	0.0781
ENSG00000214279	SCART1	intron	10	133460170	133464606	Adipose_Visceral_Omentum	Proximal	1.76	0.0781
ENSG00000121310	ECHDC2	intron	1	52898719	52899174	Colon_Sigmoid	Overall	-1.76	0.0781
ENSG00000171720	HDAC3	intron	5	141625764	141626194	Adipose_Subcutaneous	Male	1.76	0.0781
ENSG00000164056	SPRY1	intron	4	123396932	123401537	Colon_Sigmoid	Overall	-0.99	0.0781
ENSG00000106635	BCL7B	intron	7	73552242	73557487	Cells_EBV-transformed_lymphocytes	Rectal	1.76	0.0781
ENSG00000065413	ANKRD44	intron	2	196989649	196993583	Cells_EBV-transformed_lymphocytes	Proximal	1.76	0.0781
ENSG00000065413	ANKRD44	intron	2	196990927	196993583	Cells_EBV-transformed_lymphocytes	Proximal	-1.76	0.0781
ENSG00000157570	TSPAN18	intron	11	44860469	44897752	Adipose_Visceral_Omentum	Rectal	-1.76	0.0781
ENSG00000170365	SMAD1	intron	4	145542698	145546703	Adipose_Subcutaneous	Female	-0.59	0.0781
ENSG00000157570	TSPAN18	intron	11	44897828	44906407	Adipose_Subcutaneous	Rectal	-1.76	0.0781
ENSG00000151474	FRMD4A	intron	10	13675044	13684321	Adipose_Subcutaneous	Overall	0.27	0.0781
ENSG00000146909	NOM1	intron	7	156958856	156959851	Adipose_Visceral_Omentum	Male	1.76	0.0781
ENSG00000162836	ACP6	intron	1	147655248	147658960	Adipose_Subcutaneous	Distal	-1.76	0.0781
ENSG00000109686	SH3D19	intron	4	151170791	151174670	Colon_Sigmoid	Overall	-1.76	0.0781
ENSG00000135378	PRRG4	intron	11	32830632	32836658	Cells_EBV-transformed_lymphocytes	Male	1.76	0.0781
ENSG00000169925	BRD3	intron	9	134034829	134036032	Adipose_Visceral_Omentum	Rectal	0.59	0.0781
ENSG00000206530	CFAP44	intron	3	113381060	113395750	Adipose_Visceral_Omentum	Colon	1.76	0.0781
ENSG00000198844	ARHGEF15	intron	17	8313555	8314906	Adipose_Visceral_Omentum	Colon	0.52	0.0781
ENSG00000178078	STAP2	intron	19	4324197	4325216	Cells_EBV-transformed_lymphocytes	Overall	1.74	0.0781
ENSG00000032219	ARID4A	intron	14	58299691	58299798	Cells_EBV-transformed_lymphocytes	Colon	1.76	0.0782
ENSG00000032219	ARID4A	intron	14	58298700	58299798	Adipose_Visceral_Omentum	Colon	-1.76	0.0782
ENSG00000175866	BAIAP2	intron	17	81035308	81053668	Cells_EBV-transformed_lymphocytes	Colon	1.76	0.0782
ENSG00000246695	RASSF8-AS1	intron	12	25955241	25956639	Adipose_Subcutaneous	Colon	-1.76	0.0782
ENSG00000152256	PDK1	intron	2	172586388	172592935	Cells_EBV-transformed_lymphocytes	Male	-1.98	0.0782
ENSG00000099256	PRTFDC1	intron	10	24872063	24937184	Adipose_Visceral_Omentum	Colon	0.13	0.0782
ENSG00000113296	THBS4	intron	5	80035625	80040077	Adipose_Visceral_Omentum	Overall	0.13	0.0782
		intron	14	50761972	50763826	Cells_EBV-transformed_lymphocytes	Proximal	1.76	0.0782
ENSG00000100503	NIN	intron	14	50761911	50763826	Cells_EBV-transformed_lymphocytes	Proximal	-1.76	0.0782
ENSG00000118308	IRAG2	intron	12	25063816	25069350	Adipose_Subcutaneous	Male	-1.76	0.0782
ENSG00000176407	KCMF1	intron	2	84972240	85027889	Adipose_Visceral_Omentum	Distal	-1.76	0.0782
ENSG00000176407	KCMF1	intron	2	84971467	85027889	Adipose_Subcutaneous	Distal	1.76	0.0782
ENSG00000170035	UBE2E3	intron	2	180984093	181057693	Colon_Transverse	Overall	-1.76	0.0782
ENSG00000161847	RAVER1	intron	19	10320951	10321048	Adipose_Visceral_Omentum	Rectal	1.76	0.0782
ENSG00000161847	RAVER1	intron	19	10321259	10321531	Adipose_Visceral_Omentum	Rectal	-1.76	0.0782
ENSG00000154328	NEIL2	intron	8	11779950	11783203	Cells_EBV-transformed_lymphocytes	Female	-1.76	0.0782
ENSG00000124215	CDH26	intron	20	60006787	60012527	Adipose_Visceral_Omentum	Distal	1.76	0.0782
ENSG00000059588	TARBP1	intron	1	234405480	234405903	Adipose_Subcutaneous	Female	-1.76	0.0782
ENSG00000262903	CTNS-AS1	intron	17	3650261	3651424	Adipose_Subcutaneous	Female	-1.76	0.0782
ENSG00000243708	PLA2G4B	intron	15	41841571	41841819	Cells_EBV-transformed_lymphocytes	Colon	-0.42	0.0782
ENSG00000170919	TPT1-AS1	intron	13	45370182	45377061	Adipose_Subcutaneous	Male	1.82	0.0782
		intron	16	87311296	87314971	Cells_EBV-transformed_lymphocytes	Colon	1.76	0.0782
ENSG00000106012	IQCE	intron	7	2559217	2567116	Cells_EBV-transformed_lymphocytes	Overall	1.06	0.0782
ENSG00000125971	DYNLRB1	intron	20	34519498	34526272	Adipose_Subcutaneous	Overall	1.76	0.0782
ENSG00000151575	TEX9	intron	15	56391418	56394165	Cells_EBV-transformed_lymphocytes	Rectal	-1.76	0.0782
ENSG00000101246	ARFRP1	intron	20	63700702	63701190	Adipose_Subcutaneous	Distal	-1.76	0.0782
ENSG00000184470	TXNRD2	intron	22	19899068	19911377	Cells_EBV-transformed_lymphocytes	Colon	-1.76	0.0782
ENSG00000125971	DYNLRB1	intron	20	34519498	34526268	Adipose_Subcutaneous	Overall	1.76	0.0782
ENSG00000064651	SLC12A2	intron	5	128141981	128147622	Adipose_Subcutaneous	Male	-1.76	0.0782
ENSG00000133195	SLC39A11	intron	17	72849804	72947731	Cells_EBV-transformed_lymphocytes	Female	1.76	0.0782
ENSG00000086015	MAST2	intron	1	46028933	46029466	Cells_EBV-transformed_lymphocytes	Female	-1.76	0.0782
ENSG00000112130	RNF8	intron	6	37374741	37376926	Adipose_Subcutaneous	Colon	-0.59	0.0782
ENSG00000133195	SLC39A11	intron	17	72849804	72947752	Adipose_Visceral_Omentum	Female	-1.76	0.0782
ENSG00000086061	DNAJA1	intron	9	33026990	33029885	Adipose_Subcutaneous	Colon	-1.76	0.0782
ENSG00000053254	FOXN3	intron	14	89190449	89280950	Cells_EBV-transformed_lymphocytes	Proximal	1.76	0.0782
ENSG00000075413	MARK3	intron	14	103487707	103491777	Adipose_Visceral_Omentum	Female	1.76	0.0782
ENSG00000109452	INPP4B	intron	4	142260564	142270663	Adipose_Subcutaneous	Rectal	-1.76	0.0782
ENSG00000136715	SAP130	intron	2	127986962	127989564	Adipose_Subcutaneous	Rectal	-1.76	0.0782
ENSG00000169129	AFAP1L2	intron	10	114300690	114301354	Adipose_Subcutaneous	Rectal	-1.76	0.0782
ENSG00000136715	SAP130	intron	2	127986959	127989564	Adipose_Subcutaneous	Rectal	1.76	0.0782
ENSG00000184497	TMEM255B	intron	13	113768969	113769098	Adipose_Subcutaneous	Colon	-2.21	0.0782
ENSG00000134452	FBH1	intron	10	5918478	5921448	Colon_Sigmoid	Overall	-0.59	0.0782
ENSG00000110237	ARHGEF17	intron	11	73363833	73364172	Adipose_Subcutaneous	Colon	-1.76	0.0782
ENSG00000117118	SDHB	intron	1	17033145	17044761	Adipose_Visceral_Omentum	Rectal	1.76	0.0782
ENSG00000141971	MVB12A	intron	19	17406296	17420313	Cells_EBV-transformed_lymphocytes	Proximal	1.76	0.0782
ENSG00000263528	IKBKE	intron	1	206494969	206496112	Cells_EBV-transformed_lymphocytes	Female	1.76	0.0782
ENSG00000117054	ACADM	intron	1	75728488	75732644	Adipose_Visceral_Omentum	Colon	-0.45	0.0782
ENSG00000126602	TRAP1	intron	16	3674905	3675324	Cells_EBV-transformed_lymphocytes	Overall	0.4	0.0782
ENSG00000142733	MAP3K6	intron	1	27355469	27356026	Adipose_Subcutaneous	Overall	-1.76	0.0782
ENSG00000197506	SLC28A3	intron	9	84310587	84313359	Adipose_Visceral_Omentum	Proximal	-1.76	0.0782
ENSG00000062194	GPBP1	intron	5	57236032	57246300	Adipose_Visceral_Omentum	Female	-1.76	0.0782
ENSG00000103522	IL21R	intron	16	27402618	27403080	Cells_EBV-transformed_lymphocytes	Rectal	-1.76	0.0782
ENSG00000245937	SLC12A2-DT	intron	5	127966928	128061144	Adipose_Visceral_Omentum	Proximal	1.75	0.0782
ENSG00000174227	PIGG	intron	4	521941	522008	Cells_EBV-transformed_lymphocytes	Overall	-2.06	0.0782
ENSG00000242802	AP5Z1	intron	7	4785684	4786250	Adipose_Subcutaneous	Overall	2.03	0.0782
ENSG00000188554	NBR1	intron	17	43190776	43193094	Adipose_Visceral_Omentum	Overall	-1.76	0.0782
ENSG00000062822	POLD1	intron	19	50409666	50413426	Adipose_Subcutaneous	Male	1.63	0.0782
ENSG00000136448	NMT1	intron	17	45103876	45104859	Adipose_Visceral_Omentum	Proximal	-1.76	0.0782
ENSG00000136448	NMT1	intron	17	45104996	45105619	Adipose_Visceral_Omentum	Proximal	1.76	0.0782
ENSG00000167799	NUDT8	intron	11	67628400	67628919	Adipose_Visceral_Omentum	Female	-1.75	0.0783
ENSG00000131697	NPHP4	intron	1	5865273	5866373	Cells_EBV-transformed_lymphocytes	Male	1.76	0.0783
ENSG00000129566	TEP1	intron	14	20404772	20405451	Adipose_Visceral_Omentum	Overall	-1.76	0.0783
ENSG00000134452	FBH1	intron	10	5921357	5921448	Adipose_Visceral_Omentum	Colon	2.12	0.0783
ENSG00000226328	NUP50-DT	intron	22	45138916	45163667	Cells_EBV-transformed_lymphocytes	Female	-0.99	0.0783
ENSG00000071894	CPSF1	intron	8	144397661	144397743	Adipose_Visceral_Omentum	Rectal	1.76	0.0783
ENSG00000225791	TRAM2-AS1	intron	6	52579609	52582863	Adipose_Subcutaneous	Male	-1.76	0.0783
ENSG00000107020	PLGRKT	intron	9	5431983	5436569	Adipose_Visceral_Omentum	Male	0.29	0.0783
ENSG00000261879	ZNF594-DT	intron	17	5192163	5214050	Adipose_Subcutaneous	Female	-0.12	0.0783
ENSG00000005175	RPAP3	intron	12	47702846	47705952	Adipose_Subcutaneous	Male	-1.76	0.0783
ENSG00000111300	NAA25	intron	12	112061388	112068880	Adipose_Visceral_Omentum	Female	-1.76	0.0783
ENSG00000132321	IQCA1	intron	2	236399488	236419149	Adipose_Visceral_Omentum	Male	-1.76	0.0783
ENSG00000171766	GATM	intron	15	45364016	45364797	Cells_EBV-transformed_lymphocytes	Overall	-1.76	0.0783
ENSG00000166401	SERPINB8	intron	18	63970187	63978299	Cells_EBV-transformed_lymphocytes	Distal	-1.75	0.0783
ENSG00000221887	HMSD	intron	18	63970187	63978299	Cells_EBV-transformed_lymphocytes	Distal	-1.75	0.0783
ENSG00000099917	MED15	intron	22	20537204	20551436	Adipose_Subcutaneous	Colon	-1.76	0.0783
ENSG00000122417	ODF2L	intron	1	86387086	86396033	Adipose_Subcutaneous	Male	-1.76	0.0783
ENSG00000188070	ZFTA	intron	11	63767570	63768484	Adipose_Visceral_Omentum	Male	-1.76	0.0783
ENSG00000136932	TRMO	intron	9	97910616	97910918	Cells_EBV-transformed_lymphocytes	Overall	1.76	0.0783
ENSG00000140945	CDH13	intron	16	83217497	83344862	Adipose_Subcutaneous	Colon	-1.76	0.0783
ENSG00000198952	SMG5	intron	1	156253508	156260451	Cells_EBV-transformed_lymphocytes	Female	1.93	0.0783
ENSG00000115756	HPCAL1	intron	2	10424613	10426724	Adipose_Visceral_Omentum	Colon	-0.73	0.0783
ENSG00000157510	AFAP1L1	intron	5	149302526	149304170	Adipose_Subcutaneous	Colon	0	0.0783
ENSG00000225791	TRAM2-AS1	intron	6	52577651	52578050	Adipose_Visceral_Omentum	Male	-1.76	0.0783
ENSG00000151687	ANKAR	intron	2	189696369	189706938	Adipose_Visceral_Omentum	Male	-1.76	0.0783
ENSG00000148634	HERC4	intron	10	68014186	68025546	Adipose_Subcutaneous	Distal	-1.76	0.0783
ENSG00000137965	IFI44	intron	1	78659483	78662704	Adipose_Visceral_Omentum	Proximal	1.02	0.0783
ENSG00000259772	LINC03034	intron	15	31223712	31229272	Cells_EBV-transformed_lymphocytes	Overall	1.95	0.0783
ENSG00000133794	BMAL1	intron	11	13369767	13372166	Adipose_Subcutaneous	Male	-1.76	0.0783
ENSG00000133794	BMAL1	intron	11	13369767	13372163	Adipose_Subcutaneous	Male	0	0.0783
ENSG00000169599	NFU1	intron	2	69432005	69437271	Adipose_Subcutaneous	Overall	1.76	0.0783
ENSG00000111696	NT5DC3	intron	12	103785475	103787441	Cells_EBV-transformed_lymphocytes	Distal	1.76	0.0783
ENSG00000204314	PRRT1	intron	6	32153659	32153766	Adipose_Subcutaneous	Proximal	-0.95	0.0783
ENSG00000141556	TBCD	intron	17	82930243	82930522	Adipose_Visceral_Omentum	Male	1.76	0.0783
		intron	5	43139309	43173318	Cells_EBV-transformed_lymphocytes	Overall	-1.76	0.0783
ENSG00000172262	ZNF131	intron	5	43161931	43173318	Adipose_Subcutaneous	Overall	-1.76	0.0783
ENSG00000172775	PSME3IP1	intron	16	57174286	57185821	Cells_EBV-transformed_lymphocytes	Colon	-1.76	0.0783
ENSG00000172775	PSME3IP1	intron	16	57173869	57174169	Adipose_Subcutaneous	Colon	-1.76	0.0783
ENSG00000181092	ADIPOQ	intron	3	186842749	186854184	Adipose_Visceral_Omentum	Female	-1.76	0.0783
ENSG00000155229	MMS19	intron	10	97459505	97459659	Colon_Sigmoid	Overall	1.76	0.0783
ENSG00000137054	POLR1E	intron	9	37498224	37500840	Adipose_Subcutaneous	Male	1.79	0.0784
ENSG00000130332	LSM7	intron	19	2324196	2328387	Adipose_Visceral_Omentum	Proximal	1.76	0.0784
ENSG00000168026	TTC21A	intron	3	39128488	39128717	Adipose_Subcutaneous	Overall	-1.76	0.0784
ENSG00000187522	HSPA14	intron	10	14849811	14851219	Adipose_Subcutaneous	Female	0.59	0.0784
ENSG00000102445	RUBCNL	intron	13	46350351	46356432	Adipose_Subcutaneous	Rectal	-1.76	0.0784
ENSG00000169599	NFU1	intron	2	69432005	69437361	Adipose_Subcutaneous	Female	1.76	0.0784
ENSG00000187522	HSPA14	intron	10	14848895	14849433	Adipose_Subcutaneous	Female	1.76	0.0784
ENSG00000072195	SPEG	intron	2	219469379	219471868	Adipose_Visceral_Omentum	Female	-1.76	0.0784
ENSG00000169715	MT1E	intron	16	56625879	56626880	Adipose_Visceral_Omentum	Distal	-1.76	0.0784
ENSG00000165684	SNAPC4	intron	9	136384814	136387513	Adipose_Visceral_Omentum	Female	1.83	0.0784
ENSG00000132359	RAP1GAP2	intron	17	2985066	2991297	Adipose_Visceral_Omentum	Proximal	1.76	0.0784
ENSG00000161395	PGAP3	intron	17	39674054	39674617	Adipose_Subcutaneous	Colon	-1.76	0.0784
ENSG00000156639	ZFAND3	intron	6	38003783	38061593	Adipose_Subcutaneous	Male	1.76	0.0784
ENSG00000166562	SEC11C	intron	18	59140035	59148065	Cells_EBV-transformed_lymphocytes	Colon	-1.76	0.0784
ENSG00000176623	RMDN1	intron	8	86470410	86474820	Adipose_Visceral_Omentum	Male	1.76	0.0784
ENSG00000234545	FAM133B	intron	7	92562368	92566014	Adipose_Subcutaneous	Distal	-0.59	0.0784
ENSG00000166562	SEC11C	intron	18	59140035	59149513	Adipose_Subcutaneous	Colon	1.76	0.0784
ENSG00000111670	GNPTAB	intron	12	101753539	101757212	Adipose_Visceral_Omentum	Colon	1.61	0.0784
ENSG00000267107	PCAT19	intron	19	41495427	41500584	Adipose_Visceral_Omentum	Male	1.74	0.0784
ENSG00000136205	TNS3	intron	7	47529147	47582051	Adipose_Visceral_Omentum	Rectal	-1.76	0.0784
ENSG00000182670	TTC3	intron	21	37157214	37158131	Adipose_Visceral_Omentum	Female	-1.76	0.0784
ENSG00000182670	TTC3	intron	21	37157214	37159699	Adipose_Subcutaneous	Female	-1.76	0.0784
ENSG00000125846	ZNF133	intron	20	18290074	18305681	Cells_EBV-transformed_lymphocytes	Distal	-1.76	0.0784
ENSG00000161981	SNRNP25	intron	16	54058	55115	Cells_EBV-transformed_lymphocytes	Proximal	-1.76	0.0784
		intron	7	101155028	101156594	Cells_EBV-transformed_lymphocytes	Rectal	1.76	0.0784
ENSG00000035664	DAPK2	intron	15	63971561	63983533	Adipose_Subcutaneous	Male	1.76	0.0784
ENSG00000257621	PSMA3-AS1	intron	14	58286827	58291635	Cells_EBV-transformed_lymphocytes	Colon	-1.76	0.0784
ENSG00000143643	TTC13	intron	1	230925647	230928056	Adipose_Visceral_Omentum	Rectal	1.76	0.0784
ENSG00000157510	AFAP1L1	intron	5	149302526	149304170	Adipose_Visceral_Omentum	Overall	0	0.0784
		intron	19	35727592	35727698	Cells_EBV-transformed_lymphocytes	Male	1.76	0.0784
ENSG00000057935	MTA3	intron	2	42609584	42644127	Cells_EBV-transformed_lymphocytes	Proximal	-1.76	0.0784
ENSG00000272333	KMT2B	intron	19	35727622	35727698	Adipose_Subcutaneous	Male	-1.76	0.0784
ENSG00000155275	TRMT44	intron	4	8471200	8508798	Adipose_Subcutaneous	Female	-1.15	0.0784
ENSG00000205959	AC105345.1	intron	4	8471200	8508798	Adipose_Subcutaneous	Female	-1.15	0.0784
ENSG00000124496	TRERF1	intron	6	42232892	42236205	Adipose_Subcutaneous	Overall	0.87	0.0784
ENSG00000133318	RTN3	intron	11	63756170	63758156	Adipose_Subcutaneous	Male	-1.76	0.0784
ENSG00000112685	EXOC2	intron	6	598123	598860	Adipose_Subcutaneous	Rectal	1.76	0.0784
ENSG00000118894	EEF2KMT	intron	16	5090565	5091794	Adipose_Subcutaneous	Rectal	1.75	0.0784
ENSG00000115107	STEAP3	intron	2	119231034	119245489	Adipose_Subcutaneous	Female	-1.73	0.0784
ENSG00000148090	AUH	intron	9	91216106	91217277	Adipose_Subcutaneous	Rectal	-1.76	0.0785
		intron	16	89762793	89764890	Cells_EBV-transformed_lymphocytes	Distal	-1.76	0.0785
ENSG00000187741	FANCA	intron	16	89762022	89764890	Cells_EBV-transformed_lymphocytes	Distal	1.76	0.0785
ENSG00000178209	PLEC	intron	8	143922395	143922504	Adipose_Subcutaneous	Male	-0.49	0.0785
ENSG00000215440	NPEPL1	intron	20	58701158	58705253	Adipose_Visceral_Omentum	Colon	-1.92	0.0785
ENSG00000076513	ANKRD13A	intron	12	110013249	110016388	Adipose_Subcutaneous	Female	-1.76	0.0785
ENSG00000213722	DDAH2	intron	6	31728292	31728451	Adipose_Subcutaneous	Male	1.76	0.0785
		intron	12	110013249	110019139	Cells_EBV-transformed_lymphocytes	Female	-1.76	0.0785
ENSG00000151067	CACNA1C	intron	12	2493386	2504842	Adipose_Subcutaneous	Male	-1.76	0.0785
ENSG00000125503	PPP1R12C	intron	19	55103568	55112467	Cells_EBV-transformed_lymphocytes	Proximal	-0.4	0.0785
ENSG00000119705	SLIRP	intron	14	77715879	77720516	Cells_EBV-transformed_lymphocytes	Colon	1.76	0.0785
ENSG00000101224	CDC25B	intron	20	3787139	3797622	Adipose_Visceral_Omentum	Proximal	1.76	0.0785
ENSG00000106635	BCL7B	intron	7	73552242	73553548	Cells_EBV-transformed_lymphocytes	Rectal	-1.76	0.0785
ENSG00000152952	PLOD2	intron	3	146070872	146071042	Adipose_Subcutaneous	Female	-1.76	0.0785
ENSG00000144857	BOC	intron	3	113273341	113274375	Adipose_Visceral_Omentum	Female	1.76	0.0785
ENSG00000053702	NRIP2	intron	12	2827299	2827625	Adipose_Subcutaneous	Colon	-2.18	0.0785
ENSG00000128694	OSGEPL1	intron	2	189748081	189750550	Adipose_Subcutaneous	Overall	-1.83	0.0785
ENSG00000176170	SPHK1	intron	17	76383529	76385451	Adipose_Subcutaneous	Proximal	-1.76	0.0785
		intron	2	226982270	227022048	Cells_EBV-transformed_lymphocytes	Rectal	1.76	0.0785
ENSG00000144136	SLC20A1	intron	2	112652947	112657122	Adipose_Subcutaneous	Male	1.76	0.0785
ENSG00000153956	CACNA2D1	intron	7	81967663	81968887	Adipose_Visceral_Omentum	Male	1.76	0.0785
ENSG00000174032	SLC25A30	intron	13	45397338	45398940	Cells_EBV-transformed_lymphocytes	Proximal	-1.76	0.0785
ENSG00000197323	TRIM33	intron	1	114420451	114421436	Cells_EBV-transformed_lymphocytes	Female	0.07	0.0785
ENSG00000159214	CCDC24	intron	1	43995162	43995601	Adipose_Visceral_Omentum	Male	0.58	0.0785
ENSG00000162367	TAL1	intron	1	47228522	47229196	Adipose_Visceral_Omentum	Overall	1.52	0.0785
ENSG00000066455	GOLGA5	intron	14	92835664	92839366	Adipose_Subcutaneous	Colon	1.76	0.0785
ENSG00000161835	TAMALIN	intron	12	52010562	52010881	Adipose_Visceral_Omentum	Overall	-1.76	0.0785
ENSG00000161835	TAMALIN	intron	12	52011141	52013687	Colon_Transverse	Overall	1.76	0.0785
ENSG00000177058	SLC38A9	intron	5	55627980	55633754	Adipose_Visceral_Omentum	Rectal	1.76	0.0785
ENSG00000251580	LINC02482	intron	4	6670993	6673684	Adipose_Visceral_Omentum	Male	1.76	0.0785
ENSG00000107104	KANK1	intron	9	707251	710804	Adipose_Subcutaneous	Female	-1.76	0.0785
ENSG00000214435	AS3MT	intron	10	102890678	102900593	Adipose_Subcutaneous	Male	-1.76	0.0785
ENSG00000100395	L3MBTL2	intron	22	41217202	41217516	Adipose_Subcutaneous	Overall	0.42	0.0785
ENSG00000100395	L3MBTL2	intron	22	41217202	41219419	Whole_Blood	Overall	0.64	0.0785
ENSG00000168778	TCTN2	intron	12	123692723	123694842	Cells_EBV-transformed_lymphocytes	Proximal	-1.74	0.0785
ENSG00000106591	MRPL32	intron	7	42935136	42937148	Adipose_Subcutaneous	Female	2.17	0.0785
ENSG00000144182	LIPT1	intron	2	99155051	99156301	Adipose_Visceral_Omentum	Male	1.76	0.0785
ENSG00000185414	MRPL30	intron	2	99155051	99156301	Adipose_Visceral_Omentum	Male	1.76	0.0785
ENSG00000107262	BAG1	intron	9	33262830	33264224	Adipose_Visceral_Omentum	Distal	0	0.0785
ENSG00000137801	THBS1	intron	15	39590023	39590516	Adipose_Subcutaneous	Proximal	-1.76	0.0785
ENSG00000137801	THBS1	intron	15	39590023	39590443	Adipose_Subcutaneous	Proximal	1.76	0.0785
ENSG00000152242	ARK2N	intron	18	46174330	46215811	Cells_EBV-transformed_lymphocytes	Overall	1.76	0.0785
ENSG00000163644	PPM1K	intron	4	88277243	88284406	Cells_EBV-transformed_lymphocytes	Distal	1.76	0.0785
ENSG00000171456	ASXL1	intron	20	32369123	32371778	Adipose_Subcutaneous	Rectal	1.76	0.0785
ENSG00000174032	SLC25A30	intron	13	45397338	45398940	Cells_EBV-transformed_lymphocytes	Female	-1.76	0.0785
ENSG00000140543	DET1	intron	15	88531715	88536312	Adipose_Subcutaneous	Proximal	0.59	0.0785
ENSG00000078808	SDF4	intron	1	1228946	1231892	Colon_Transverse	Overall	-2.11	0.0785
ENSG00000006607	FARP2	intron	2	241463980	241465674	Adipose_Visceral_Omentum	Male	1.76	0.0786
ENSG00000124596	OARD1	intron	6	41070134	41071132	Adipose_Visceral_Omentum	Distal	-1.76	0.0786
ENSG00000119772	DNMT3A	intron	2	25239215	25239315	Adipose_Visceral_Omentum	Overall	-0.59	0.0786
		intron	12	22519239	22523426	Cells_EBV-transformed_lymphocytes	Male	-1.76	0.0786
ENSG00000132004	FBXW9	intron	19	12694938	12696173	Cells_EBV-transformed_lymphocytes	Proximal	0	0.0786
		intron	15	72348134	72350518	Cells_EBV-transformed_lymphocytes	Proximal	-1.76	0.0786
ENSG00000103479	RBL2	intron	16	53470922	53479154	Cells_EBV-transformed_lymphocytes	Female	1.76	0.0786
ENSG00000175463	TBC1D10C	intron	11	67405184	67405399	Cells_EBV-transformed_lymphocytes	Rectal	-1.76	0.0786
ENSG00000213614	HEXA	intron	15	72346325	72347686	Adipose_Visceral_Omentum	Proximal	1.76	0.0786
ENSG00000213614	HEXA	intron	15	72346325	72348048	Adipose_Visceral_Omentum	Proximal	1.76	0.0786
ENSG00000213614	HEXA	intron	15	72347758	72348048	Adipose_Subcutaneous	Proximal	-1.76	0.0786
ENSG00000103479	RBL2	intron	16	53470922	53479886	Adipose_Subcutaneous	Female	-1.76	0.0786
ENSG00000111737	RAB35	intron	12	120103949	120108417	Adipose_Visceral_Omentum	Rectal	1.74	0.0786
ENSG00000166225	FRS2	intron	12	69570517	69571276	Adipose_Visceral_Omentum	Colon	-1.76	0.0786
ENSG00000226232	NPIPB14P	intron	16	69990683	69992911	Adipose_Visceral_Omentum	Distal	-1.76	0.0786
		intron	17	28555061	28556827	Cells_EBV-transformed_lymphocytes	Proximal	1.76	0.0786
ENSG00000125447	GGA3	intron	17	75238389	75238652	Adipose_Subcutaneous	Female	-1.76	0.0786
ENSG00000156170	NDUFAF6	intron	8	95034122	95035454	Adipose_Subcutaneous	Colon	-1.76	0.0786
ENSG00000125447	GGA3	intron	17	75238090	75238652	Cells_EBV-transformed_lymphocytes	Female	1.76	0.0786
ENSG00000160294	MCM3AP	intron	21	46277717	46279993	Adipose_Subcutaneous	Distal	1.74	0.0786
ENSG00000158023	CFAP251	intron	12	121951530	121954120	Adipose_Subcutaneous	Overall	-1.76	0.0786
ENSG00000166578	IQCD	intron	12	113200813	113207438	Adipose_Subcutaneous	Overall	1.76	0.0786
ENSG00000170638	TRABD	intron	22	50198515	50199116	Adipose_Visceral_Omentum	Proximal	1.75	0.0786
ENSG00000196756	SNHG17	intron	20	38434626	38435027	Adipose_Visceral_Omentum	Rectal	-1.75	0.0786
ENSG00000116957	TBCE	intron	1	235427239	235430705	Adipose_Subcutaneous	Overall	-1.73	0.0786
ENSG00000122257	RBBP6	intron	16	24567505	24567792	Adipose_Visceral_Omentum	Rectal	-1.76	0.0786
ENSG00000182923	CEP63	intron	3	134531940	134532778	Colon_Sigmoid	Overall	-0.58	0.0786
ENSG00000138190	EXOC6	intron	10	92915913	92919982	Adipose_Subcutaneous	Female	-1.68	0.0786
ENSG00000080823	MOK	intron	14	102229657	102232535	Cells_EBV-transformed_lymphocytes	Female	-1.75	0.0786
ENSG00000078140	UBE2K	intron	4	39774933	39777682	Adipose_Visceral_Omentum	Colon	0.89	0.0786
ENSG00000124588	NQO2	intron	6	3006559	3012544	Adipose_Visceral_Omentum	Male	-1.76	0.0786
ENSG00000125089	SH3TC1	intron	4	8219530	8222840	Adipose_Visceral_Omentum	Rectal	1.76	0.0786
ENSG00000166704	ZNF606	intron	19	57999896	58000683	Adipose_Visceral_Omentum	Colon	1.76	0.0786
ENSG00000125089	SH3TC1	intron	4	8205366	8209665	Cells_EBV-transformed_lymphocytes	Rectal	1.76	0.0786
ENSG00000125089	SH3TC1	intron	4	8205366	8209748	Cells_EBV-transformed_lymphocytes	Rectal	-1.76	0.0786
ENSG00000130158	DOCK6	intron	19	11223122	11227337	Adipose_Visceral_Omentum	Proximal	-1.76	0.0786
ENSG00000152520	PAN3	intron	13	28239696	28256292	Colon_Transverse	Overall	-1.76	0.0786
ENSG00000122481	RWDD3	intron	1	95244698	95246756	Adipose_Visceral_Omentum	Proximal	-1.75	0.0786
ENSG00000171720	HDAC3	intron	5	141630125	141636548	Adipose_Visceral_Omentum	Colon	-1.76	0.0786
ENSG00000165684	SNAPC4	intron	9	136384814	136387485	Adipose_Visceral_Omentum	Female	-1.82	0.0786
ENSG00000168904	LRRC28	intron	15	99361511	99386030	Adipose_Visceral_Omentum	Proximal	1.76	0.0786
ENSG00000164062	APEH	intron	3	49676515	49676609	Cells_EBV-transformed_lymphocytes	Rectal	1.76	0.0786
ENSG00000204410	MSH5	intron	6	31753629	31758165	Adipose_Visceral_Omentum	Male	1.76	0.0786
ENSG00000120662	MTRF1	intron	13	41254620	41257673	Adipose_Subcutaneous	Distal	1.76	0.0786
ENSG00000141736	ERBB2	intron	17	39727547	39727689	Adipose_Visceral_Omentum	Colon	1.76	0.0786
ENSG00000167617	CDC42EP5	intron	19	54465547	54471545	Adipose_Subcutaneous	Overall	1.76	0.0786
ENSG00000167617	CDC42EP5	intron	19	54466679	54471545	Colon_Transverse	Overall	-1.76	0.0786
ENSG00000140694	PARN	intron	16	14578628	14580874	Adipose_Subcutaneous	Distal	-1.76	0.0786
		intron	1	151839105	151841741	Cells_EBV-transformed_lymphocytes	Distal	-1.76	0.0786
ENSG00000136848	DAB2IP	intron	9	121770724	121772607	Adipose_Visceral_Omentum	Overall	0.88	0.0786
ENSG00000162923	WDR26	intron	1	224431581	224433684	Adipose_Visceral_Omentum	Distal	1.76	0.0786
ENSG00000132004	FBXW9	intron	19	12694722	12696173	Cells_EBV-transformed_lymphocytes	Proximal	-1.76	0.0786
ENSG00000136848	DAB2IP	intron	9	121770724	121772673	Colon_Sigmoid	Overall	1.76	0.0786
		intron	1	151838737	151839026	Cells_EBV-transformed_lymphocytes	Distal	-1.76	0.0786
ENSG00000134283	PPHLN1	intron	12	42335974	42355161	Cells_EBV-transformed_lymphocytes	Colon	0.65	0.0787
ENSG00000186635	ARAP1	intron	11	72704334	72705805	Whole_Blood	Overall	-1.68	0.0787
ENSG00000153896	ZNF599	intron	19	34769555	34772336	Cells_EBV-transformed_lymphocytes	Female	1.16	0.0787
ENSG00000160305	DIP2A	intron	21	46562866	46563858	Adipose_Visceral_Omentum	Colon	1.73	0.0787
ENSG00000023902	PLEKHO1	intron	1	150156206	150156911	Adipose_Visceral_Omentum	Distal	1.76	0.0787
ENSG00000023902	PLEKHO1	intron	1	150156206	150156859	Adipose_Visceral_Omentum	Distal	-1.76	0.0787
ENSG00000187860	CCDC157	intron	22	30375663	30376259	Cells_EBV-transformed_lymphocytes	Female	1.76	0.0787
ENSG00000074527	NTN4	intron	12	95670146	95682707	Adipose_Subcutaneous	Proximal	-1.76	0.0787
ENSG00000228794	LINC01128	intron	1	847806	849484	Adipose_Subcutaneous	Proximal	1.75	0.0787
ENSG00000196498	NCOR2	intron	12	124326370	124327547	Cells_EBV-transformed_lymphocytes	Rectal	1.76	0.0787
ENSG00000107521	HPS1	intron	10	98430670	98433940	Adipose_Subcutaneous	Female	1.21	0.0787
		intron	5	146152002	146153734	Cells_EBV-transformed_lymphocytes	Colon	1.76	0.0787
ENSG00000133706	LARS1	intron	5	146152002	146153174	Cells_EBV-transformed_lymphocytes	Colon	-1.76	0.0787
ENSG00000163882	POLR2H	intron	3	184363565	184364966	Adipose_Visceral_Omentum	Proximal	-1.76	0.0787
ENSG00000163882	POLR2H	intron	3	184363574	184364966	Cells_EBV-transformed_lymphocytes	Proximal	1.76	0.0787
ENSG00000163882	POLR2H	intron	3	184364073	184364966	Adipose_Subcutaneous	Proximal	-1.76	0.0787
ENSG00000266714	MYO15B	intron	17	75594972	75596460	Adipose_Visceral_Omentum	Male	-1.15	0.0787
ENSG00000187741	FANCA	intron	16	89758705	89761949	Cells_EBV-transformed_lymphocytes	Colon	-1.96	0.0787
ENSG00000138138	ATAD1	intron	10	87771041	87776321	Adipose_Subcutaneous	Distal	-1.76	0.0787
ENSG00000164162	ANAPC10	intron	4	144995603	145081660	Adipose_Visceral_Omentum	Male	-1.76	0.0787
ENSG00000164010	ERMAP	intron	1	42835760	42837158	Adipose_Subcutaneous	Rectal	-1.76	0.0787
ENSG00000052749	RRP12	intron	10	97381483	97381715	Whole_Blood	Overall	-1.76	0.0787
ENSG00000254685	FPGT	intron	1	74198360	74199664	Cells_EBV-transformed_lymphocytes	Colon	1.76	0.0787
ENSG00000092929	UNC13D	intron	17	75843519	75843819	Cells_EBV-transformed_lymphocytes	Proximal	0	0.0787
ENSG00000089157	RPLP0	intron	12	120197462	120198854	Adipose_Subcutaneous	Rectal	-1.76	0.0787
ENSG00000089157	RPLP0	intron	12	120197462	120198554	Adipose_Subcutaneous	Rectal	1.76	0.0787
ENSG00000123636	BAZ2B	intron	2	159325918	159332540	Adipose_Visceral_Omentum	Distal	-1.76	0.0787
ENSG00000148153	INIP	intron	9	112687633	112694131	Adipose_Subcutaneous	Female	-1.74	0.0787
ENSG00000129474	AJUBA	intron	14	22975104	22976456	Adipose_Subcutaneous	Distal	1.76	0.0787
ENSG00000162521	RBBP4	intron	1	32673580	32679640	Adipose_Visceral_Omentum	Male	-1.76	0.0787
ENSG00000157916	RER1	intron	1	2392126	2395784	Cells_EBV-transformed_lymphocytes	Proximal	1.76	0.0787
ENSG00000019144	PHLDB1	intron	11	118613450	118613816	Adipose_Visceral_Omentum	Female	-1.73	0.0787
ENSG00000073921	PICALM	intron	11	85983973	85996826	Adipose_Subcutaneous	Colon	-1.76	0.0787
ENSG00000121064	SCPEP1	intron	17	56997055	56998385	Adipose_Subcutaneous	Distal	-1.76	0.0787
ENSG00000073921	PICALM	intron	11	85983973	85990250	Cells_EBV-transformed_lymphocytes	Colon	1.76	0.0787
ENSG00000203896	LIME1	intron	20	63737902	63737973	Cells_EBV-transformed_lymphocytes	Rectal	-0.86	0.0787
ENSG00000164530	PI16	intron	6	36963972	36964386	Adipose_Visceral_Omentum	Female	1.76	0.0787
ENSG00000131051	RBM39	intron	20	35713096	35713294	Adipose_Subcutaneous	Colon	1.76	0.0787
ENSG00000165810	BTNL9	intron	5	181053501	181055433	Adipose_Visceral_Omentum	Proximal	1.76	0.0787
ENSG00000120662	MTRF1	intron	13	41261825	41262215	Adipose_Visceral_Omentum	Rectal	-0.01	0.0787
ENSG00000143375	CGN	intron	1	151527107	151529350	Colon_Transverse	Overall	-1.76	0.0787
ENSG00000110619	CARS1	intron	11	3040984	3042165	Adipose_Visceral_Omentum	Overall	-1.76	0.0787
ENSG00000117360	PRPF3	intron	1	150328466	150332684	Adipose_Visceral_Omentum	Male	1.73	0.0787
ENSG00000133110	POSTN	intron	13	37571458	37577753	Adipose_Visceral_Omentum	Colon	1.76	0.0787
ENSG00000067066	SP100	intron	2	230470098	230473384	Adipose_Subcutaneous	Rectal	1.76	0.0787
ENSG00000028203	VEZT	intron	12	95270188	95274742	Cells_EBV-transformed_lymphocytes	Proximal	-1.76	0.0787
ENSG00000062822	POLD1	intron	19	50415826	50416396	Cells_EBV-transformed_lymphocytes	Distal	1.76	0.0787
ENSG00000092036	HAUS4	intron	14	22974115	22974839	Adipose_Subcutaneous	Distal	-1.76	0.0787
ENSG00000129474	AJUBA	intron	14	22974115	22974839	Adipose_Subcutaneous	Distal	-1.76	0.0787
ENSG00000067066	SP100	intron	2	230470098	230473324	Adipose_Subcutaneous	Rectal	-1.76	0.0787
ENSG00000092036	HAUS4	intron	14	22973568	22974047	Adipose_Subcutaneous	Distal	-1.76	0.0787
ENSG00000129474	AJUBA	intron	14	22973568	22974047	Adipose_Subcutaneous	Distal	-1.76	0.0787
ENSG00000187953	PMS2CL	intron	7	6737936	6740174	Adipose_Subcutaneous	Female	-1.76	0.0787
ENSG00000140367	UBE2Q2	intron	15	75846220	75854386	Adipose_Visceral_Omentum	Rectal	1.74	0.0787
ENSG00000214078	CPNE1	intron	20	35655344	35658930	Adipose_Visceral_Omentum	Male	1.74	0.0787
ENSG00000088387	DOCK9	intron	13	98845372	98848592	Adipose_Visceral_Omentum	Female	-1.76	0.0788
ENSG00000089775	ZBTB25	intron	14	64490540	64503661	Adipose_Visceral_Omentum	Female	-1.76	0.0788
ENSG00000089775	ZBTB25	intron	14	64490540	64504487	Adipose_Subcutaneous	Female	-1.76	0.0788
ENSG00000089775	ZBTB25	intron	14	64490540	64502901	Adipose_Subcutaneous	Female	-1.76	0.0788
ENSG00000100842	EFS	intron	14	23360281	23360555	Colon_Transverse	Overall	1.67	0.0788
ENSG00000095397	WHRN	intron	9	114404077	114406355	Adipose_Subcutaneous	Female	1.95	0.0788
ENSG00000132781	MUTYH	intron	1	45330068	45330516	Adipose_Visceral_Omentum	Distal	1.74	0.0788
ENSG00000133706	LARS1	intron	5	146135664	146140204	Adipose_Visceral_Omentum	Proximal	-2.2	0.0788
ENSG00000121413	ZSCAN18	intron	19	58090386	58092716	Adipose_Subcutaneous	Colon	-1.76	0.0788
ENSG00000121413	ZSCAN18	intron	19	58090386	58098174	Cells_EBV-transformed_lymphocytes	Colon	1.76	0.0788
ENSG00000124613	ZNF391	intron	6	27389075	27395017	Cells_EBV-transformed_lymphocytes	Male	-1.76	0.0788
ENSG00000138750	NUP54	intron	4	76124756	76130656	Colon_Transverse	Overall	1.76	0.0788
ENSG00000143537	ADAM15	intron	1	155062117	155062245	Cells_EBV-transformed_lymphocytes	Colon	-1.76	0.0788
ENSG00000090615	GOLGA3	intron	12	132775305	132776634	Adipose_Subcutaneous	Rectal	-1.76	0.0788
ENSG00000104859	CLASRP	intron	19	45068480	45069066	Adipose_Visceral_Omentum	Overall	-1.76	0.0788
ENSG00000197694	SPTAN1	intron	9	128629187	128630321	Adipose_Subcutaneous	Female	-1.76	0.0788
ENSG00000110811	P3H3	intron	12	6831914	6833592	Adipose_Subcutaneous	Colon	-1.76	0.0788
ENSG00000197694	SPTAN1	intron	9	128627942	128629125	Adipose_Visceral_Omentum	Female	-1.76	0.0788
ENSG00000249740	OSMR-DT	intron	5	38843937	38845668	Adipose_Subcutaneous	Proximal	-0.64	0.0788
ENSG00000106346	USP42	intron	7	6140195	6140914	Adipose_Visceral_Omentum	Proximal	0.62	0.0788
ENSG00000224940	PRRT4	intron	7	128351414	128352449	Adipose_Visceral_Omentum	Proximal	-1.76	0.0788
ENSG00000134461	ANKRD16	intron	10	5884077	5885723	Adipose_Subcutaneous	Female	1.76	0.0788
ENSG00000173230	GOLGB1	intron	3	121699885	121702481	Cells_EBV-transformed_lymphocytes	Rectal	1.76	0.0788
ENSG00000171421	MRPL36	intron	5	1798947	1799792	Adipose_Visceral_Omentum	Proximal	1.72	0.0788
ENSG00000106070	GRB10	intron	7	50626978	50669722	Adipose_Subcutaneous	Rectal	1.76	0.0788
ENSG00000228775	WEE2-AS1	intron	7	141705757	141714189	Adipose_Subcutaneous	Colon	1.76	0.0788
ENSG00000257093	DENND11	intron	7	141705757	141714189	Adipose_Subcutaneous	Colon	1.76	0.0788
ENSG00000140521	POLG	intron	15	89316827	89318541	Adipose_Subcutaneous	Proximal	-1.76	0.0788
ENSG00000127586	CHTF18	intron	16	791370	792224	Adipose_Visceral_Omentum	Male	-2.1	0.0788
ENSG00000127586	CHTF18	intron	16	791370	791851	Cells_EBV-transformed_lymphocytes	Male	2.14	0.0788
ENSG00000133466	C1QTNF6	intron	22	37185455	37188163	Colon_Transverse	Overall	1.36	0.0788
ENSG00000172273	HINFP	intron	11	119127125	119130725	Cells_EBV-transformed_lymphocytes	Distal	1.76	0.0788
ENSG00000213923	CSNK1E	intron	22	38314169	38317160	Adipose_Visceral_Omentum	Distal	-1.76	0.0788
ENSG00000244627	TPTEP2	intron	22	38314169	38317160	Adipose_Visceral_Omentum	Distal	-1.76	0.0788
		intron	3	125113242	125118769	Cells_EBV-transformed_lymphocytes	Rectal	1.76	0.0788
ENSG00000058063	ATP11B	intron	3	182902566	182913861	Adipose_Subcutaneous	Male	-1.76	0.0788
ENSG00000143971	ETAA1	intron	2	67402974	67404997	Adipose_Visceral_Omentum	Male	-1.76	0.0788
ENSG00000166896	ATP23	intron	12	57941779	57945628	Cells_EBV-transformed_lymphocytes	Overall	-1.76	0.0788
ENSG00000138646	HERC5	intron	4	88472502	88475841	Adipose_Visceral_Omentum	Proximal	-1.12	0.0788
ENSG00000179818	PCBP1-AS1	intron	2	70053792	70055714	Adipose_Visceral_Omentum	Overall	-1.75	0.0788
ENSG00000155366	RHOC	intron	1	112705201	112707078	Adipose_Visceral_Omentum	Proximal	1.76	0.0788
ENSG00000159082	SYNJ1	intron	21	32700105	32701961	Adipose_Subcutaneous	Rectal	-0.59	0.0788
ENSG00000120896	SORBS3	intron	8	22565354	22565826	Cells_EBV-transformed_lymphocytes	Proximal	-1.76	0.0788
ENSG00000162521	RBBP4	intron	1	32651322	32651914	Cells_EBV-transformed_lymphocytes	Male	-1.76	0.0788
ENSG00000162521	RBBP4	intron	1	32672901	32679640	Adipose_Subcutaneous	Male	1.76	0.0788
ENSG00000159339	PADI4	intron	1	17348048	17354533	Adipose_Visceral_Omentum	Overall	1.76	0.0788
ENSG00000158402	CDC25C	intron	5	138319374	138328484	Cells_EBV-transformed_lymphocytes	Male	1.76	0.0788
ENSG00000177409	SAMD9L	intron	7	93146040	93148194	Adipose_Subcutaneous	Male	-1.75	0.0788
ENSG00000235568	NFAM1	intron	22	42387078	42397858	Adipose_Subcutaneous	Overall	-1.76	0.0788
ENSG00000173020	GRK2	intron	11	67281952	67282271	Adipose_Visceral_Omentum	Female	0	0.0788
ENSG00000183955	KMT5A	intron	12	123389182	123390630	Adipose_Subcutaneous	Overall	-1.76	0.0788
ENSG00000235568	NFAM1	intron	22	42385220	42397858	Whole_Blood	Overall	1.76	0.0788
ENSG00000235568	NFAM1	intron	22	42385220	42386989	Adipose_Visceral_Omentum	Overall	1.76	0.0788
ENSG00000126456	IRF3	intron	19	49660828	49661450	Cells_EBV-transformed_lymphocytes	Rectal	-0.02	0.0788
ENSG00000110619	CARS1	intron	11	3041031	3042165	Cells_EBV-transformed_lymphocytes	Overall	1.76	0.0788
ENSG00000167994	RAB3IL1	intron	11	61904882	61907393	Adipose_Visceral_Omentum	Overall	-1.76	0.0789
		intron	5	88883485	88905209	Cells_EBV-transformed_lymphocytes	Colon	1.76	0.0789
ENSG00000119725	ZNF410	intron	14	73921105	73922066	Adipose_Visceral_Omentum	Proximal	1.74	0.0789
ENSG00000120833	SOCS2	intron	12	93572375	93572685	Adipose_Subcutaneous	Distal	-1.76	0.0789
ENSG00000089685	BIRC5	intron	17	78216781	78223465	Cells_EBV-transformed_lymphocytes	Colon	-1.76	0.0789
ENSG00000141002	TCF25	intron	16	89892275	89893728	Adipose_Visceral_Omentum	Female	-1.76	0.0789
ENSG00000153885	KCTD15	intron	19	33798390	33798671	Adipose_Subcutaneous	Colon	1.85	0.0789
ENSG00000121289	CEP89	intron	19	32879378	32881844	Adipose_Subcutaneous	Proximal	1.76	0.0789
ENSG00000137145	DENND4C	intron	9	19316839	19324362	Cells_EBV-transformed_lymphocytes	Male	-1.79	0.0789
ENSG00000164306	PRIMPOL	intron	4	184652100	184657085	Adipose_Subcutaneous	Rectal	-1.84	0.0789
ENSG00000001036	FUCA2	intron	6	143502122	143507237	Adipose_Visceral_Omentum	Male	1.76	0.0789
ENSG00000004864	SLC25A13	intron	7	96170125	96171472	Cells_EBV-transformed_lymphocytes	Male	1.76	0.0789
ENSG00000056972	TRAF3IP2	intron	6	111592094	111601196	Adipose_Visceral_Omentum	Rectal	1.76	0.0789
ENSG00000120896	SORBS3	intron	8	22565872	22566661	Adipose_Subcutaneous	Colon	1.76	0.0789
ENSG00000189136	UBE2Q2P1	intron	15	84527477	84527619	Adipose_Visceral_Omentum	Female	-1.59	0.0789
ENSG00000230373	GOLGA6L5P	intron	15	84527477	84527619	Adipose_Visceral_Omentum	Female	-1.59	0.0789
ENSG00000064687	ABCA7	intron	19	1052286	1053329	Adipose_Visceral_Omentum	Distal	-1.76	0.0789
ENSG00000107537	PHYH	intron	10	13288541	13294428	Adipose_Subcutaneous	Overall	1.76	0.0789
ENSG00000144810	COL8A1	intron	3	99675721	99744897	Adipose_Visceral_Omentum	Female	1.76	0.0789
ENSG00000162520	SYNC	intron	1	32681860	32684010	Colon_Sigmoid	Overall	-1.76	0.0789
ENSG00000177058	SLC38A9	intron	5	55626659	55627891	Cells_EBV-transformed_lymphocytes	Rectal	1.76	0.0789
ENSG00000136856	SLC2A8	intron	9	127404067	127404818	Adipose_Visceral_Omentum	Overall	1.23	0.0789
ENSG00000134086	VHL	intron	3	10146636	10149787	Adipose_Visceral_Omentum	Distal	-0.14	0.0789
ENSG00000224848	AL589843.1	intron	9	96687324	96720966	Adipose_Subcutaneous	Male	-1.76	0.0789
ENSG00000233820	AL589843.2	intron	9	96687324	96720966	Adipose_Subcutaneous	Male	-1.76	0.0789
ENSG00000117868	ESYT2	intron	7	158748280	158749649	Cells_EBV-transformed_lymphocytes	Colon	-1.76	0.0789
ENSG00000176261	ZBTB8OS	intron	1	32634792	32650433	Cells_EBV-transformed_lymphocytes	Male	-1.73	0.0789
ENSG00000135048	CEMIP2	intron	9	71704803	71709259	Adipose_Visceral_Omentum	Proximal	1.76	0.0789
ENSG00000158201	ABHD3	intron	18	21655083	21656861	Cells_EBV-transformed_lymphocytes	Female	1.76	0.0789
ENSG00000144199	FAHD2B	intron	2	97091988	97094701	Adipose_Subcutaneous	Male	1.76	0.0789
ENSG00000075391	RASAL2	intron	1	178467421	178473075	Adipose_Subcutaneous	Rectal	1.76	0.0789
ENSG00000172766	NAA16	intron	13	41362159	41367439	Adipose_Subcutaneous	Male	1.76	0.0789
ENSG00000013374	NUB1	intron	7	151341965	151345348	Adipose_Visceral_Omentum	Female	-1.73	0.0789
ENSG00000153113	CAST	intron	5	96736240	96737849	Whole_Blood	Overall	-1.76	0.079
ENSG00000049323	LTBP1	intron	2	33134960	33186856	Adipose_Visceral_Omentum	Rectal	1.76	0.079
ENSG00000160049	DFFA	intron	1	10463209	10463431	Adipose_Visceral_Omentum	Distal	1.76	0.079
ENSG00000160049	DFFA	intron	1	10463209	10467190	Adipose_Subcutaneous	Distal	-1.76	0.079
ENSG00000160049	DFFA	intron	1	10463620	10467190	Adipose_Subcutaneous	Distal	0.59	0.079
ENSG00000099260	PALMD	intron	1	99667766	99686676	Adipose_Visceral_Omentum	Proximal	2.03	0.079
ENSG00000117625	RCOR3	intron	1	211289396	211291524	Adipose_Visceral_Omentum	Male	-1.75	0.079
ENSG00000119927	GPAM	intron	10	112153497	112154629	Adipose_Subcutaneous	Overall	1.76	0.079
ENSG00000259668	AC066613.1	intron	15	51458053	51460298	Adipose_Subcutaneous	Female	-1.76	0.079
ENSG00000079150	FKBP7	intron	2	178469785	178477062	Adipose_Subcutaneous	Proximal	-0.67	0.079
ENSG00000163359	COL6A3	intron	2	237333548	237334626	Adipose_Visceral_Omentum	Rectal	1.76	0.079
		intron	5	143165444	143166027	Cells_EBV-transformed_lymphocytes	Colon	1.76	0.079
ENSG00000148308	GTF3C5	intron	9	133030910	133042087	Cells_EBV-transformed_lymphocytes	Overall	1.76	0.079
ENSG00000176148	TCP11L1	intron	11	33043936	33057115	Cells_EBV-transformed_lymphocytes	Rectal	-1.76	0.079
ENSG00000160796	NBEAL2	intron	3	46991946	46992475	Adipose_Visceral_Omentum	Overall	1.73	0.079
ENSG00000108582	CPD	intron	17	30461311	30461877	Adipose_Subcutaneous	Male	-1.76	0.079
ENSG00000242574	HLA-DMB	intron	6	32935652	32937172	Adipose_Subcutaneous	Overall	1.76	0.079
ENSG00000178882	RFLNA	intron	12	124003540	124004554	Adipose_Subcutaneous	Distal	-1.76	0.079
ENSG00000179195	ZNF664	intron	12	124003540	124004554	Adipose_Subcutaneous	Distal	-1.76	0.079
ENSG00000242574	HLA-DMB	intron	6	32934987	32935342	Adipose_Subcutaneous	Overall	-0.59	0.079
ENSG00000167895	TMC8	intron	17	78138188	78138349	Adipose_Visceral_Omentum	Colon	-1.76	0.079
ENSG00000146731	CCT6A	intron	7	56060940	56062683	Adipose_Subcutaneous	Male	2.04	0.079
ENSG00000167555	ZNF528	intron	19	52406643	52415124	Cells_EBV-transformed_lymphocytes	Overall	-1.74	0.079
ENSG00000254461	AP001107.4	intron	11	66259842	66261725	Adipose_Subcutaneous	Male	1.76	0.079
ENSG00000187824	TMEM220	intron	17	10723329	10725011	Adipose_Subcutaneous	Proximal	-0.69	0.079
ENSG00000143353	LYPLAL1	intron	1	219179246	219193130	Adipose_Subcutaneous	Distal	-2.13	0.079
ENSG00000133706	LARS1	intron	5	146135664	146140204	Adipose_Visceral_Omentum	Female	-2.21	0.079
ENSG00000066855	MTFR1	intron	8	65644784	65669873	Cells_EBV-transformed_lymphocytes	Proximal	-1.74	0.079
ENSG00000124275	MTRR	intron	5	7885854	7886615	Adipose_Visceral_Omentum	Distal	-0.81	0.079
ENSG00000115594	IL1R1	intron	2	102157785	102164709	Adipose_Subcutaneous	Overall	-1.76	0.079
		intron	22	46352021	46352121	Cells_EBV-transformed_lymphocytes	Female	1.76	0.079
ENSG00000175634	RPS6KB2	intron	11	67434275	67434380	Adipose_Visceral_Omentum	Proximal	0	0.079
ENSG00000175634	RPS6KB2	intron	11	67434484	67434582	Cells_EBV-transformed_lymphocytes	Proximal	-1.76	0.079
ENSG00000263400	TMEM220-AS1	intron	17	10729876	10754229	Adipose_Visceral_Omentum	Proximal	1.76	0.079
ENSG00000263508	AC015908.2	intron	17	10729876	10754229	Adipose_Visceral_Omentum	Proximal	1.76	0.079
ENSG00000257621	PSMA3-AS1	intron	14	58288813	58291635	Adipose_Visceral_Omentum	Colon	-1.76	0.079
ENSG00000122224	LY9	intron	1	160819374	160823465	Cells_EBV-transformed_lymphocytes	Female	1.76	0.079
ENSG00000197467	COL13A1	intron	10	69937715	69944125	Adipose_Subcutaneous	Rectal	1.76	0.079
ENSG00000276409	CCL14	intron	17	35984452	35986571	Adipose_Subcutaneous	Distal	-1.76	0.079
		intron	3	98532578	98536541	Cells_EBV-transformed_lymphocytes	Male	-1.76	0.079
ENSG00000119703	ZC2HC1C	intron	14	75071396	75077532	Cells_EBV-transformed_lymphocytes	Colon	1.76	0.079
ENSG00000108474	PIGL	intron	17	16343735	16347545	Adipose_Subcutaneous	Male	1.76	0.079
ENSG00000204348	DXO	intron	6	31970378	31970606	Cells_EBV-transformed_lymphocytes	Distal	1.79	0.079
ENSG00000110435	PDHX	intron	11	34947606	34984570	Cells_EBV-transformed_lymphocytes	Overall	-0.07	0.079
ENSG00000214078	CPNE1	intron	20	35655344	35664760	Adipose_Subcutaneous	Colon	1.76	0.079
ENSG00000106009	BRAT1	intron	7	2554447	2555487	Adipose_Visceral_Omentum	Distal	1.76	0.079
ENSG00000107104	KANK1	intron	9	707247	710804	Adipose_Subcutaneous	Colon	1.76	0.079
ENSG00000128833	MYO5C	intron	15	52225532	52229133	Adipose_Visceral_Omentum	Rectal	1.76	0.079
ENSG00000196378	ZNF34	intron	8	144780280	144787279	Adipose_Visceral_Omentum	Female	-1.76	0.0791
ENSG00000006453	BAIAP2L1	intron	7	98307896	98310445	Adipose_Visceral_Omentum	Rectal	-1.76	0.0791
ENSG00000143537	ADAM15	intron	1	155060343	155062245	Adipose_Visceral_Omentum	Rectal	-1.76	0.0791
ENSG00000173531	MST1	intron	3	49684656	49684738	Adipose_Visceral_Omentum	Colon	-1.76	0.0791
ENSG00000129195	PIMREG	intron	17	6449407	6449704	Cells_EBV-transformed_lymphocytes	Male	1.76	0.0791
ENSG00000155906	RMND1	intron	6	151405267	151405720	Adipose_Subcutaneous	Colon	1.76	0.0791
ENSG00000143434	SEMA6C	intron	1	151135309	151135591	Adipose_Visceral_Omentum	Overall	-1.76	0.0791
ENSG00000079974	RABL2B	intron	22	50783286	50783501	Adipose_Subcutaneous	Male	-1.74	0.0791
ENSG00000181929	PRKAG1	intron	12	49005543	49013062	Cells_EBV-transformed_lymphocytes	Female	-1.76	0.0791
ENSG00000080200	CRYBG3	intron	3	97822355	97843195	Cells_EBV-transformed_lymphocytes	Overall	1.76	0.0791
ENSG00000188825	LINC00910	intron	17	43377813	43381273	Adipose_Subcutaneous	Overall	-1.76	0.0791
ENSG00000129351	ILF3	intron	19	10677310	10679097	Adipose_Subcutaneous	Distal	1.76	0.0791
ENSG00000204498	NFKBIL1	intron	6	31546973	31548163	Cells_EBV-transformed_lymphocytes	Overall	1.76	0.0791
ENSG00000062650	WAPL	intron	10	86467506	86470992	Colon_Sigmoid	Overall	0.95	0.0791
ENSG00000165810	BTNL9	intron	5	181058378	181059152	Adipose_Subcutaneous	Distal	-1.76	0.0791
ENSG00000073169	SELENOO	intron	22	50201590	50201886	Adipose_Subcutaneous	Distal	1.76	0.0791
ENSG00000168395	ING5	intron	2	241719612	241719976	Adipose_Subcutaneous	Distal	1.76	0.0791
ENSG00000102606	ARHGEF7	intron	13	111115691	111153905	Adipose_Subcutaneous	Male	1.76	0.0791
ENSG00000176715	ACSF3	intron	16	89098763	89100662	Cells_EBV-transformed_lymphocytes	Female	1.06	0.0791
ENSG00000133678	TMEM254	intron	10	80082204	80090797	Cells_EBV-transformed_lymphocytes	Colon	-0.16	0.0791
ENSG00000083828	ZNF586	intron	19	57850071	57856107	Adipose_Visceral_Omentum	Rectal	-1.54	0.0791
ENSG00000198466	ZNF587	intron	19	57850071	57856107	Adipose_Visceral_Omentum	Rectal	-1.54	0.0791
ENSG00000269343	ZNF587B	intron	19	57850071	57856107	Adipose_Visceral_Omentum	Rectal	-1.54	0.0791
ENSG00000138303	ASCC1	intron	10	72102967	72128082	Cells_EBV-transformed_lymphocytes	Colon	-1.76	0.0791
ENSG00000214087	ARL16	intron	17	81682149	81683536	Cells_EBV-transformed_lymphocytes	Rectal	0.46	0.0791
ENSG00000203722	RAET1G	intron	6	149918384	149919043	Adipose_Visceral_Omentum	Proximal	1.76	0.0791
ENSG00000112234	FBXL4	intron	6	98927060	98934762	Cells_EBV-transformed_lymphocytes	Female	-1.76	0.0791
ENSG00000112234	FBXL4	intron	6	98927822	98947806	Adipose_Visceral_Omentum	Female	1.76	0.0791
ENSG00000113716	HMGXB3	intron	5	150032603	150040748	Adipose_Visceral_Omentum	Male	-1.76	0.0791
ENSG00000112234	FBXL4	intron	6	98927822	98934762	Cells_EBV-transformed_lymphocytes	Female	-1.76	0.0791
ENSG00000143549	TPM3	intron	1	154159048	154170400	Adipose_Visceral_Omentum	Colon	-1.76	0.0791
ENSG00000171824	EXOSC10	intron	1	11077443	11077601	Cells_EBV-transformed_lymphocytes	Rectal	1.73	0.0791
ENSG00000275052	PPP4R3B	intron	2	55588956	55591505	Cells_EBV-transformed_lymphocytes	Female	1.76	0.0791
ENSG00000277737	FP325317.1	intron	9	43116802	43119557	Adipose_Visceral_Omentum	Distal	-1.76	0.0791
ENSG00000064012	CASP8	intron	2	201271621	201272638	Adipose_Subcutaneous	Female	-1.55	0.0791
ENSG00000160959	LRRC14	intron	8	144510903	144510991	Adipose_Subcutaneous	Overall	-1.76	0.0791
ENSG00000167700	MFSD3	intron	8	144510903	144510991	Adipose_Subcutaneous	Overall	-1.76	0.0791
ENSG00000163319	MRPS18C	intron	4	83456177	83456909	Adipose_Subcutaneous	Rectal	0	0.0791
ENSG00000108439	PNPO	intron	17	47945612	47945861	Cells_EBV-transformed_lymphocytes	Female	-1	0.0791
ENSG00000079785	DDX1	intron	2	15627145	15628445	Adipose_Subcutaneous	Male	0	0.0791
ENSG00000079785	DDX1	intron	2	15627145	15629602	Adipose_Subcutaneous	Male	1.76	0.0791
ENSG00000133063	CHIT1	intron	1	203213045	203217739	Adipose_Subcutaneous	Distal	-1.76	0.0791
ENSG00000132485	ZRANB2	intron	1	71065748	71066776	Adipose_Subcutaneous	Overall	-1.74	0.0791
ENSG00000072858	SIDT1	intron	3	113581444	113583409	Cells_EBV-transformed_lymphocytes	Distal	1.76	0.0791
ENSG00000136877	FPGS	intron	9	127817343	127818311	Adipose_Visceral_Omentum	Rectal	-1.76	0.0791
ENSG00000225032	AL162586.1	intron	9	127817343	127818311	Adipose_Visceral_Omentum	Rectal	-1.76	0.0791
ENSG00000121741	ZMYM2	intron	13	19958959	19959958	Cells_EBV-transformed_lymphocytes	Female	-1.76	0.0791
ENSG00000164011	ZNF691	intron	1	42846657	42849291	Colon_Transverse	Overall	-1.76	0.0791
ENSG00000164011	ZNF691	intron	1	42846657	42850950	Adipose_Visceral_Omentum	Overall	0	0.0791
ENSG00000240207	AC080013.1	intron	3	158732528	158740389	Adipose_Visceral_Omentum	Distal	1.76	0.0791
ENSG00000070540	WIPI1	intron	17	68433575	68435620	Adipose_Visceral_Omentum	Female	-0.51	0.0792
ENSG00000165458	INPPL1	intron	11	72234646	72235116	Adipose_Visceral_Omentum	Rectal	1.76	0.0792
ENSG00000079332	SAR1A	intron	10	70161931	70170413	Adipose_Subcutaneous	Overall	-0.01	0.0792
ENSG00000034713	GABARAPL2	intron	16	75566907	75568037	Adipose_Visceral_Omentum	Overall	1.76	0.0792
ENSG00000127329	PTPRB	intron	12	70572087	70581036	Adipose_Visceral_Omentum	Female	1.76	0.0792
ENSG00000105726	ATP13A1	intron	19	19655933	19656050	Adipose_Visceral_Omentum	Male	0	0.0792
ENSG00000105726	ATP13A1	intron	19	19655933	19656054	Adipose_Visceral_Omentum	Male	1.76	0.0792
ENSG00000139410	SDSL	intron	12	113429299	113434134	Adipose_Visceral_Omentum	Female	1.67	0.0792
ENSG00000177830	CHID1	intron	11	893519	899340	Cells_EBV-transformed_lymphocytes	Female	-1.76	0.0792
ENSG00000175711	B3GNTL1	intron	17	82957494	82961057	Cells_EBV-transformed_lymphocytes	Male	-0.51	0.0792
ENSG00000258366	RTEL1	intron	20	63689132	63689750	Adipose_Subcutaneous	Rectal	1.76	0.0792
ENSG00000149084	HSD17B12	intron	11	43754121	43754873	Cells_EBV-transformed_lymphocytes	Distal	1.76	0.0792
ENSG00000166140	ZFYVE19	intron	15	40809240	40809408	Cells_EBV-transformed_lymphocytes	Colon	1.76	0.0792
ENSG00000115446	UNC50	intron	2	98616533	98618146	Cells_EBV-transformed_lymphocytes	Proximal	0.73	0.0792
ENSG00000214078	CPNE1	intron	20	35658982	35664760	Adipose_Visceral_Omentum	Colon	-0.25	0.0792
ENSG00000165124	SVEP1	intron	9	110471597	110472159	Adipose_Visceral_Omentum	Male	-1.76	0.0792
ENSG00000225484	NUTM2B-AS1	intron	10	79802958	79804485	Adipose_Visceral_Omentum	Male	-1.76	0.0792
ENSG00000119771	KLHL29	intron	2	23703379	23703719	Adipose_Visceral_Omentum	Rectal	1.76	0.0792
ENSG00000040933	INPP4A	intron	2	98555808	98559463	Cells_EBV-transformed_lymphocytes	Overall	0.39	0.0792
ENSG00000197530	MIB2	intron	1	1623482	1623774	Adipose_Subcutaneous	Female	-1.76	0.0792
ENSG00000129534	MIS18BP1	intron	14	45242518	45242761	Cells_EBV-transformed_lymphocytes	Colon	1.76	0.0792
ENSG00000164944	VIRMA	intron	8	94492818	94494860	Adipose_Visceral_Omentum	Female	1.76	0.0792
ENSG00000186470	BTN3A2	intron	6	26374798	26375515	Cells_EBV-transformed_lymphocytes	Overall	-1.97	0.0792
ENSG00000197405	C5AR1	intron	19	47290061	47291978	Adipose_Subcutaneous	Rectal	1.76	0.0792
ENSG00000262879	AC068152.1	intron	17	46984069	46998700	Adipose_Visceral_Omentum	Rectal	1.76	0.0792
ENSG00000178075	GRAMD1C	intron	3	113909120	113915701	Adipose_Subcutaneous	Proximal	-1.76	0.0792
ENSG00000010361	FUZ	intron	19	49809258	49809378	Cells_EBV-transformed_lymphocytes	Male	1.76	0.0792
ENSG00000173757	STAT5B	intron	17	42216106	42217160	Cells_EBV-transformed_lymphocytes	Overall	-1.06	0.0792
ENSG00000065989	PDE4A	intron	19	10457780	10457879	Adipose_Subcutaneous	Distal	0.78	0.0792
ENSG00000184381	PLA2G6	intron	22	38126449	38127407	Adipose_Subcutaneous	Female	1.73	0.0792
ENSG00000003402	CFLAR	intron	2	201116481	201129729	Adipose_Subcutaneous	Colon	-0.18	0.0792
ENSG00000111348	ARHGDIB	intron	12	14950724	14961537	Adipose_Subcutaneous	Male	-1.76	0.0792
ENSG00000114767	RRP9	intron	3	51937318	51937545	Adipose_Subcutaneous	Proximal	1.76	0.0792
ENSG00000050130	JKAMP	intron	14	59485116	59486713	Cells_EBV-transformed_lymphocytes	Distal	1.76	0.0792
ENSG00000084072	PPIE	intron	1	39753052	39762517	Adipose_Subcutaneous	Rectal	1.76	0.0792
ENSG00000144455	SUMF1	intron	3	4362254	4410865	Adipose_Subcutaneous	Rectal	-1.76	0.0792
ENSG00000156265	MAP3K7CL	intron	21	29149250	29159941	Adipose_Visceral_Omentum	Colon	-1.76	0.0792
ENSG00000149499	EML3	intron	11	62604041	62604113	Adipose_Subcutaneous	Male	1.76	0.0792
ENSG00000249307	LINC01088	intron	4	78971876	79086096	Adipose_Visceral_Omentum	Rectal	-1.76	0.0792
ENSG00000153071	DAB2	intron	5	39394421	39424804	Adipose_Subcutaneous	Distal	-1.62	0.0792
ENSG00000127990	SGCE	intron	7	94599723	94600646	Cells_EBV-transformed_lymphocytes	Proximal	0.59	0.0792
ENSG00000121741	ZMYM2	intron	13	19958841	19959958	Adipose_Subcutaneous	Female	0.58	0.0792
ENSG00000259673	IQCH-AS1	intron	15	67442407	67459692	Adipose_Subcutaneous	Colon	1.76	0.0792
ENSG00000171497	PPID	intron	4	158715684	158717012	Adipose_Subcutaneous	Female	1.76	0.0792
ENSG00000095397	WHRN	intron	9	114417525	114417701	Colon_Sigmoid	Overall	1.76	0.0792
ENSG00000146872	TLK2	intron	17	62479290	62481124	Adipose_Subcutaneous	Female	-0.59	0.0792
ENSG00000111602	TIMELESS	intron	12	56430281	56430881	Cells_EBV-transformed_lymphocytes	Proximal	-1.76	0.0792
ENSG00000167670	CHAF1A	intron	19	4405962	4408903	Adipose_Subcutaneous	Proximal	1.76	0.0792
		intron	15	100572009	100573651	Cells_EBV-transformed_lymphocytes	Proximal	1.75	0.0793
ENSG00000154553	PDLIM3	intron	4	185506652	185513557	Adipose_Subcutaneous	Colon	-1.75	0.0793
ENSG00000204314	PRRT1	intron	6	32149722	32150368	Adipose_Subcutaneous	Overall	1.75	0.0793
ENSG00000140471	LINS1	intron	15	100571957	100573651	Adipose_Subcutaneous	Proximal	1.75	0.0793
ENSG00000035928	RFC1	intron	4	39345476	39351348	Cells_EBV-transformed_lymphocytes	Male	-0.47	0.0793
ENSG00000131504	DIAPH1	intron	5	141587197	141588224	Adipose_Visceral_Omentum	Overall	0.35	0.0793
ENSG00000155755	TMEM237	intron	2	201639045	201640261	Adipose_Visceral_Omentum	Distal	-1.75	0.0793
ENSG00000107164	FUBP3	intron	9	130632278	130634667	Cells_EBV-transformed_lymphocytes	Rectal	1.75	0.0793
ENSG00000096872	IFT74	intron	9	27060651	27062618	Adipose_Subcutaneous	Male	1.75	0.0793
ENSG00000245958	SEPTIN7P14	intron	4	119550443	119551888	Cells_EBV-transformed_lymphocytes	Colon	1.75	0.0793
ENSG00000137216	TMEM63B	intron	6	44135096	44135328	Adipose_Subcutaneous	Distal	-1.75	0.0793
ENSG00000123600	METTL8	intron	2	171392197	171414603	Adipose_Visceral_Omentum	Proximal	0.58	0.0793
ENSG00000026652	AGPAT4	intron	6	161165713	161166248	Adipose_Subcutaneous	Colon	-1.75	0.0793
ENSG00000011566	MAP4K3	intron	2	39299801	39307943	Adipose_Visceral_Omentum	Male	-1.64	0.0793
ENSG00000100023	PPIL2	intron	22	21688849	21693816	Adipose_Subcutaneous	Distal	1.73	0.0793
ENSG00000234741	GAS5	intron	1	173864506	173864675	Adipose_Subcutaneous	Rectal	1.75	0.0793
ENSG00000234741	GAS5	intron	1	173865282	173865510	Adipose_Subcutaneous	Rectal	-1.75	0.0793
		intron	19	4208801	4210058	Cells_EBV-transformed_lymphocytes	Overall	-1.75	0.0793
ENSG00000116957	TBCE	intron	1	235427239	235434204	Adipose_Subcutaneous	Distal	1.75	0.0793
ENSG00000246067	RAB30-DT	intron	11	83072702	83073303	Adipose_Visceral_Omentum	Rectal	-1.75	0.0793
ENSG00000246067	RAB30-DT	intron	11	83072702	83091253	Adipose_Subcutaneous	Rectal	-1.75	0.0793
ENSG00000198060	MARCHF5	intron	10	92311337	92333470	Adipose_Subcutaneous	Proximal	-1.61	0.0793
ENSG00000132530	XAF1	intron	17	6760601	6762155	Adipose_Subcutaneous	Proximal	-0.02	0.0793
ENSG00000165660	ABRAXAS2	intron	10	124829477	124831349	Adipose_Visceral_Omentum	Distal	-1.75	0.0793
ENSG00000141552	ANAPC11	intron	17	81892106	81894467	Colon_Transverse	Overall	1.75	0.0793
		intron	1	150505705	150506916	Cells_EBV-transformed_lymphocytes	Proximal	1.75	0.0793
ENSG00000234741	GAS5	intron	1	173865282	173865471	Adipose_Subcutaneous	Rectal	1.75	0.0793
ENSG00000116198	CEP104	intron	1	3848781	3852295	Adipose_Subcutaneous	Distal	1.75	0.0793
ENSG00000187688	TRPV2	intron	17	16434689	16434890	Whole_Blood	Overall	1.75	0.0793
ENSG00000126870	DYNC2I1	intron	7	158879989	158887021	Cells_EBV-transformed_lymphocytes	Rectal	1.75	0.0793
ENSG00000167232	ZNF91	intron	19	23373837	23374638	Adipose_Subcutaneous	Distal	-1.75	0.0793
ENSG00000184677	ZBTB40	intron	1	22491533	22501492	Adipose_Visceral_Omentum	Rectal	-1.75	0.0793
ENSG00000177150	FAM210A	intron	18	13666713	13671862	Cells_EBV-transformed_lymphocytes	Male	1.47	0.0793
ENSG00000204632	HLA-G	intron	6	30261479	30261587	Adipose_Visceral_Omentum	Colon	-1.03	0.0793
ENSG00000206341	HLA-H	intron	6	30261479	30261587	Adipose_Visceral_Omentum	Colon	-1.03	0.0793
ENSG00000206503	HLA-A	intron	6	30261479	30261587	Adipose_Visceral_Omentum	Colon	-1.03	0.0793
ENSG00000231130	HLA-T	intron	6	30261479	30261587	Adipose_Visceral_Omentum	Colon	-1.03	0.0793
ENSG00000243753	HLA-L	intron	6	30261479	30261587	Adipose_Visceral_Omentum	Colon	-1.03	0.0793
ENSG00000197905	TEAD4	intron	12	2960353	2994738	Adipose_Visceral_Omentum	Male	-1.74	0.0793
ENSG00000167895	TMC8	intron	17	78138188	78138421	Cells_EBV-transformed_lymphocytes	Colon	1.75	0.0793
ENSG00000116962	NID1	intron	1	236032652	236038104	Adipose_Visceral_Omentum	Distal	1.75	0.0793
ENSG00000233521	LINC01638	intron	22	27221701	27224230	Adipose_Visceral_Omentum	Male	1.75	0.0793
ENSG00000163702	IL17RC	intron	3	9932703	9932820	Adipose_Visceral_Omentum	Proximal	-1.54	0.0793
ENSG00000163703	CRELD1	intron	3	9932703	9932820	Adipose_Visceral_Omentum	Proximal	-1.54	0.0793
ENSG00000108848	LUC7L3	intron	17	50748416	50750501	Adipose_Subcutaneous	Distal	1.75	0.0793
ENSG00000133627	ACTR3B	intron	7	152801731	152811697	Adipose_Visceral_Omentum	Female	-1.75	0.0793
ENSG00000133627	ACTR3B	intron	7	152801731	152814550	Adipose_Visceral_Omentum	Female	1.75	0.0793
ENSG00000149311	ATM	intron	11	108235834	108243975	Cells_EBV-transformed_lymphocytes	Proximal	1.75	0.0793
ENSG00000114120	SLC25A36	intron	3	140963227	140970927	Adipose_Visceral_Omentum	Colon	-1.75	0.0793
ENSG00000187257	RSBN1L	intron	7	77736526	77749424	Adipose_Subcutaneous	Female	1.75	0.0793
ENSG00000055955	ITIH4	intron	3	52818283	52818462	Adipose_Visceral_Omentum	Female	-1.62	0.0793
		intron	1	186390859	186391696	Cells_EBV-transformed_lymphocytes	Male	-1.75	0.0794
ENSG00000130313	PGLS	intron	19	17516474	17517288	Adipose_Subcutaneous	Rectal	-1.75	0.0794
ENSG00000157181	ODR4	intron	1	186390851	186391696	Cells_EBV-transformed_lymphocytes	Male	1.75	0.0794
ENSG00000213199	ASIC3	intron	7	151050608	151050758	Adipose_Subcutaneous	Rectal	1.75	0.0794
ENSG00000120254	MTHFD1L	intron	6	150972058	151009819	Colon_Sigmoid	Overall	1.69	0.0794
ENSG00000110442	COMMD9	intron	11	36276240	36277089	Adipose_Subcutaneous	Overall	-1.75	0.0794
ENSG00000065029	ZNF76	intron	6	35293044	35294456	Adipose_Subcutaneous	Distal	-1.1	0.0794
ENSG00000140474	ULK3	intron	15	74838192	74838266	Adipose_Subcutaneous	Overall	1.75	0.0794
ENSG00000143771	CNIH4	intron	1	224357068	224365879	Adipose_Visceral_Omentum	Rectal	1.75	0.0794
ENSG00000100330	MTMR3	intron	22	29957088	29970976	Adipose_Subcutaneous	Distal	1.75	0.0794
ENSG00000108395	TRIM37	intron	17	59062648	59064355	Adipose_Subcutaneous	Colon	-1.75	0.0794
ENSG00000140474	ULK3	intron	15	74837435	74837751	Adipose_Subcutaneous	Overall	1.75	0.0794
ENSG00000186470	BTN3A2	intron	6	26373413	26374327	Adipose_Subcutaneous	Distal	1.75	0.0794
ENSG00000140474	ULK3	intron	15	74837435	74837757	Adipose_Subcutaneous	Overall	-1.75	0.0794
ENSG00000093000	NUP50	intron	22	45166430	45168168	Cells_EBV-transformed_lymphocytes	Rectal	-2.06	0.0794
ENSG00000104763	ASAH1	intron	8	18069878	18071300	Cells_EBV-transformed_lymphocytes	Colon	-1.75	0.0794
ENSG00000106290	TAF6	intron	7	100113405	100113868	Adipose_Subcutaneous	Distal	-1.75	0.0794
ENSG00000175449	RFESD	intron	5	95653214	95654061	Cells_EBV-transformed_lymphocytes	Proximal	-1.75	0.0794
ENSG00000205629	LCMT1	intron	16	25169213	25170714	Adipose_Visceral_Omentum	Colon	-1.75	0.0794
ENSG00000163536	SERPINI1	intron	3	167735823	167789111	Adipose_Subcutaneous	Rectal	0.67	0.0794
ENSG00000075234	TTC38	intron	22	46268591	46272335	Adipose_Subcutaneous	Rectal	1.75	0.0794
ENSG00000143252	SDHC	intron	1	161339588	161340594	Adipose_Subcutaneous	Male	1.75	0.0794
ENSG00000005379	TSPOAP1	intron	17	58318452	58319090	Adipose_Visceral_Omentum	Male	-1.75	0.0794
ENSG00000153560	UBP1	intron	3	33390368	33392563	Cells_EBV-transformed_lymphocytes	Rectal	-1.75	0.0794
ENSG00000013561	RNF14	intron	5	141970877	141973583	Colon_Transverse	Overall	1.75	0.0794
ENSG00000035928	RFC1	intron	4	39345476	39351348	Cells_EBV-transformed_lymphocytes	Rectal	-1.38	0.0794
ENSG00000180902	D2HGDH	intron	2	241751388	241755849	Cells_EBV-transformed_lymphocytes	Distal	-2.32	0.0794
ENSG00000186184	POLR1D	intron	13	27622009	27622875	Cells_EBV-transformed_lymphocytes	Male	-1.61	0.0794
ENSG00000131435	PDLIM4	intron	5	132262760	132266464	Colon_Sigmoid	Overall	0.95	0.0794
ENSG00000168904	LRRC28	intron	15	99287951	99333923	Adipose_Subcutaneous	Proximal	-1.75	0.0794
ENSG00000170310	STX8	intron	17	9491921	9545172	Adipose_Subcutaneous	Colon	-1.75	0.0794
ENSG00000143702	CEP170	intron	1	243172846	243186259	Cells_EBV-transformed_lymphocytes	Rectal	1.75	0.0794
ENSG00000042062	RIPOR3	intron	20	50630856	50691126	Adipose_Subcutaneous	Proximal	1.75	0.0794
ENSG00000205221	VIT	intron	2	36743256	36758969	Adipose_Subcutaneous	Proximal	1.75	0.0794
ENSG00000196151	WDSUB1	intron	2	159236190	159256196	Adipose_Visceral_Omentum	Female	1.73	0.0794
ENSG00000119812	FAM98A	intron	2	33587320	33588335	Cells_EBV-transformed_lymphocytes	Rectal	0.15	0.0794
ENSG00000182606	TRAK1	intron	3	42219596	42222942	Adipose_Visceral_Omentum	Male	-1.75	0.0794
ENSG00000115107	STEAP3	intron	2	119239430	119245489	Adipose_Subcutaneous	Distal	1.73	0.0794
ENSG00000203485	INF2	intron	14	104714856	104718795	Adipose_Visceral_Omentum	Female	-1.96	0.0794
ENSG00000166164	BRD7	intron	16	50325883	50326284	Adipose_Visceral_Omentum	Proximal	0.58	0.0794
		intron	3	60822011	61042047	Cells_EBV-transformed_lymphocytes	Overall	1.75	0.0794
ENSG00000123143	PKN1	intron	19	14469814	14469912	Cells_EBV-transformed_lymphocytes	Proximal	1.75	0.0794
ENSG00000127415	IDUA	intron	4	1001563	1001679	Adipose_Visceral_Omentum	Female	-1.81	0.0794
ENSG00000164073	MFSD8	intron	4	127921771	127921860	Cells_EBV-transformed_lymphocytes	Male	1.51	0.0794
ENSG00000185404	SP140L	intron	2	230396798	230400127	Adipose_Visceral_Omentum	Rectal	-1.75	0.0794
ENSG00000108823	SGCA	intron	17	50175375	50175712	Adipose_Subcutaneous	Proximal	1.75	0.0794
ENSG00000214078	CPNE1	intron	20	35630490	35630741	Adipose_Visceral_Omentum	Colon	-1.75	0.0794
ENSG00000196756	SNHG17	intron	20	38431112	38435027	Cells_EBV-transformed_lymphocytes	Rectal	-1.75	0.0794
ENSG00000234235	BOK-AS1	intron	2	241547126	241549931	Adipose_Subcutaneous	Distal	-1.75	0.0794
ENSG00000254461	AP001107.4	intron	11	66263880	66264704	Colon_Sigmoid	Overall	1.75	0.0794
ENSG00000176623	RMDN1	intron	8	86474358	86474820	Adipose_Subcutaneous	Male	-1.75	0.0794
ENSG00000066117	SMARCD1	intron	12	50096972	50098714	Adipose_Visceral_Omentum	Female	1.75	0.0794
ENSG00000122783	CYREN	intron	7	135169060	135170276	Colon_Transverse	Overall	-1.81	0.0794
ENSG00000246090	AP002026.1	intron	4	99089284	99102381	Adipose_Subcutaneous	Female	-1.74	0.0794
ENSG00000204301	NOTCH4	intron	6	32218108	32219592	Adipose_Visceral_Omentum	Male	-1.78	0.0794
ENSG00000100060	MFNG	intron	22	37470029	37472443	Adipose_Subcutaneous	Male	-1.75	0.0795
ENSG00000068120	COASY	intron	17	42563322	42563961	Adipose_Visceral_Omentum	Proximal	-1.75	0.0795
ENSG00000100060	MFNG	intron	22	37467902	37472443	Adipose_Subcutaneous	Male	1.75	0.0795
ENSG00000134970	TMED7	intron	5	115616445	115620435	Adipose_Visceral_Omentum	Colon	1.75	0.0795
ENSG00000189067	LITAF	intron	16	11556735	11587338	Adipose_Visceral_Omentum	Proximal	1.75	0.0795
ENSG00000243414	TICAM2	intron	5	115616445	115620435	Adipose_Visceral_Omentum	Colon	1.75	0.0795
ENSG00000120662	MTRF1	intron	13	41261825	41262411	Adipose_Visceral_Omentum	Male	2.08	0.0795
ENSG00000106591	MRPL32	intron	7	42935136	42935846	Cells_EBV-transformed_lymphocytes	Female	2.15	0.0795
ENSG00000013392	RWDD2A	intron	6	83195271	83195595	Adipose_Subcutaneous	Colon	-1.75	0.0795
ENSG00000105726	ATP13A1	intron	19	19661761	19662347	Cells_EBV-transformed_lymphocytes	Rectal	-1.75	0.0795
ENSG00000136560	TANK	intron	2	161160484	161179614	Adipose_Visceral_Omentum	Female	-0.58	0.0795
ENSG00000198677	SKIC3	intron	5	95509687	95513571	Cells_EBV-transformed_lymphocytes	Proximal	1.75	0.0795
ENSG00000013392	RWDD2A	intron	6	83194652	83195595	Adipose_Visceral_Omentum	Colon	1.75	0.0795
ENSG00000120784	ZFP30	intron	19	37678773	37686451	Adipose_Visceral_Omentum	Female	1.75	0.0795
ENSG00000196381	ZNF781	intron	19	37678773	37686451	Adipose_Visceral_Omentum	Female	1.75	0.0795
ENSG00000055483	USP36	intron	17	78797879	78798400	Adipose_Visceral_Omentum	Female	-1.74	0.0795
ENSG00000118855	MFSD1	intron	3	158802315	158804319	Adipose_Visceral_Omentum	Distal	1.75	0.0795
ENSG00000240207	AC080013.1	intron	3	158802315	158804319	Adipose_Visceral_Omentum	Distal	1.75	0.0795
ENSG00000166619	BLCAP	intron	20	37515127	37519232	Adipose_Subcutaneous	Overall	-1.75	0.0795
ENSG00000108622	ICAM2	intron	17	64006735	64020523	Adipose_Subcutaneous	Overall	1.75	0.0795
ENSG00000215041	NEURL4	intron	17	7327230	7327440	Cells_EBV-transformed_lymphocytes	Overall	0	0.0795
ENSG00000170881	RNF139	intron	8	124475290	124485831	Cells_EBV-transformed_lymphocytes	Rectal	2.21	0.0795
ENSG00000183665	TRMT12	intron	8	124475290	124485831	Cells_EBV-transformed_lymphocytes	Rectal	2.21	0.0795
ENSG00000131067	GGT7	intron	20	34852061	34852155	Cells_EBV-transformed_lymphocytes	Colon	-1.75	0.0795
ENSG00000115415	STAT1	intron	2	191010004	191014018	Adipose_Visceral_Omentum	Rectal	-1.75	0.0795
ENSG00000237441	RGL2	intron	6	33292313	33292430	Adipose_Subcutaneous	Overall	-1.32	0.0795
ENSG00000073417	PDE8A	intron	15	85120583	85120797	Adipose_Subcutaneous	Male	1.75	0.0795
ENSG00000121210	TMEM131L	intron	4	153592584	153593799	Adipose_Subcutaneous	Female	1.73	0.0795
ENSG00000177410	ZFAS1	intron	20	49280570	49280903	Adipose_Visceral_Omentum	Proximal	-0.55	0.0795
ENSG00000103148	NPRL3	intron	16	112775	130522	Adipose_Subcutaneous	Colon	-0.24	0.0795
ENSG00000010327	STAB1	intron	3	52511745	52512341	Adipose_Subcutaneous	Female	-1.75	0.0795
ENSG00000088387	DOCK9	intron	13	98805209	98807661	Cells_EBV-transformed_lymphocytes	Proximal	1.75	0.0795
ENSG00000132329	RAMP1	intron	2	237877362	237911528	Adipose_Visceral_Omentum	Colon	-1.59	0.0795
ENSG00000106479	ZNF862	intron	7	149853068	149856267	Adipose_Subcutaneous	Proximal	-1.75	0.0795
ENSG00000144366	GULP1	intron	2	188292219	188383763	Adipose_Subcutaneous	Colon	-1.75	0.0795
ENSG00000092094	OSGEP	intron	14	20448811	20448964	Cells_EBV-transformed_lymphocytes	Rectal	0.31	0.0795
ENSG00000138801	PAPSS1	intron	4	107660072	107682015	Adipose_Visceral_Omentum	Rectal	1.75	0.0795
ENSG00000089060	SLC8B1	intron	12	113307844	113308221	Adipose_Subcutaneous	Proximal	-1.75	0.0795
ENSG00000074054	CLASP1	intron	2	121401672	121401868	Adipose_Subcutaneous	Overall	1.75	0.0795
ENSG00000074054	CLASP1	intron	2	121401870	121404371	Adipose_Visceral_Omentum	Overall	-1.75	0.0795
ENSG00000266010	GATA6-AS1	intron	18	22168383	22168667	Adipose_Visceral_Omentum	Male	1.75	0.0795
ENSG00000266010	GATA6-AS1	intron	18	22168383	22169409	Adipose_Visceral_Omentum	Male	-1.75	0.0795
ENSG00000074054	CLASP1	intron	2	121401870	121402595	Adipose_Subcutaneous	Overall	-1.75	0.0795
ENSG00000187260	WDR86	intron	7	151409053	151409245	Colon_Sigmoid	Overall	1.75	0.0795
ENSG00000162086	ZNF75A	intron	16	3312768	3313049	Colon_Sigmoid	Overall	0.35	0.0795
ENSG00000133706	LARS1	intron	5	146164471	146171910	Adipose_Subcutaneous	Colon	-1.74	0.0795
ENSG00000154957	ZNF18	intron	17	11991163	11992443	Adipose_Subcutaneous	Female	-1.75	0.0795
ENSG00000177374	HIC1	intron	17	2055238	2056671	Adipose_Subcutaneous	Male	1.76	0.0795
ENSG00000154380	ENAH	intron	1	225567414	225652686	Adipose_Visceral_Omentum	Female	1.75	0.0796
ENSG00000154710	RABGEF1	intron	7	66795592	66797374	Whole_Blood	Overall	0.88	0.0796
ENSG00000166813	KIF7	intron	15	89645162	89645336	Adipose_Subcutaneous	Proximal	-1.75	0.0796
ENSG00000221988	PPT2	intron	6	32164681	32166138	Adipose_Visceral_Omentum	Overall	-1.75	0.0796
ENSG00000241404	EGFL8	intron	6	32164681	32166138	Adipose_Visceral_Omentum	Overall	-1.75	0.0796
ENSG00000155096	AZIN1	intron	8	102829936	102833056	Adipose_Subcutaneous	Male	-0.92	0.0796
ENSG00000118690	ARMC2	intron	6	108964312	108964980	Adipose_Visceral_Omentum	Distal	-1.75	0.0796
ENSG00000125637	PSD4	intron	2	113196307	113197564	Cells_EBV-transformed_lymphocytes	Distal	1.75	0.0796
ENSG00000125637	PSD4	intron	2	113196493	113197564	Cells_EBV-transformed_lymphocytes	Distal	-1.75	0.0796
ENSG00000131626	PPFIA1	intron	11	70378195	70383003	Adipose_Visceral_Omentum	Proximal	1.75	0.0796
ENSG00000103126	AXIN1	intron	16	304441	314543	Adipose_Subcutaneous	Colon	1.75	0.0796
ENSG00000198925	ATG9A	intron	2	219225568	219226869	Cells_EBV-transformed_lymphocytes	Distal	-1.75	0.0796
ENSG00000138119	MYOF	intron	10	93456937	93482107	Colon_Transverse	Overall	-1.64	0.0796
ENSG00000157181	ODR4	intron	1	186379884	186383022	Adipose_Visceral_Omentum	Proximal	0.17	0.0796
ENSG00000101353	MROH8	intron	20	37174116	37179223	Cells_EBV-transformed_lymphocytes	Overall	1.75	0.0796
ENSG00000166825	ANPEP	intron	15	89799559	89801111	Adipose_Visceral_Omentum	Overall	-1.75	0.0796
ENSG00000242802	AP5Z1	intron	7	4787776	4788154	Adipose_Visceral_Omentum	Proximal	1.75	0.0796
ENSG00000214530	STARD10	intron	11	72755753	72758530	Cells_EBV-transformed_lymphocytes	Colon	1.75	0.0796
ENSG00000120341	SEC16B	intron	1	177971467	177973193	Adipose_Subcutaneous	Rectal	-1.73	0.0796
ENSG00000242193	CRYZL2P	intron	1	177971467	177973193	Adipose_Subcutaneous	Rectal	-1.73	0.0796
ENSG00000175356	SCUBE2	intron	11	9021955	9025702	Adipose_Subcutaneous	Colon	-1.74	0.0796
ENSG00000198363	ASPH	intron	8	61644001	61644600	Colon_Transverse	Overall	1.75	0.0796
ENSG00000185250	PPIL6	intron	6	109436199	109440456	Adipose_Subcutaneous	Overall	1.75	0.0796
ENSG00000185684	EP400P1	intron	12	132125408	132125854	Cells_EBV-transformed_lymphocytes	Male	-1.75	0.0796
		intron	7	104184033	104188251	Cells_EBV-transformed_lymphocytes	Female	1.75	0.0796
ENSG00000169291	SHE	intron	1	154484335	154485943	Adipose_Subcutaneous	Overall	1.37	0.0796
ENSG00000145907	G3BP1	intron	5	151772036	151786572	Adipose_Subcutaneous	Female	1.75	0.0796
ENSG00000151491	EPS8	intron	12	15651006	15654145	Adipose_Subcutaneous	Proximal	-1.75	0.0796
ENSG00000164331	ANKRA2	intron	5	73561288	73562593	Adipose_Visceral_Omentum	Male	-1.75	0.0796
ENSG00000277737	FP325317.1	intron	9	43111403	43111832	Adipose_Visceral_Omentum	Proximal	1.75	0.0796
ENSG00000203485	INF2	intron	14	104706152	104706910	Adipose_Visceral_Omentum	Overall	1.94	0.0796
ENSG00000164180	TMEM161B	intron	5	88240916	88268721	Adipose_Subcutaneous	Male	1.75	0.0796
		intron	8	22245614	22247221	Cells_EBV-transformed_lymphocytes	Female	1.75	0.0796
ENSG00000167207	NOD2	intron	16	50720008	50722622	Cells_EBV-transformed_lymphocytes	Colon	-1.75	0.0796
ENSG00000204536	CCHCR1	intron	6	31154799	31156731	Colon_Sigmoid	Overall	-1.29	0.0796
ENSG00000104972	LILRB1	intron	19	54633688	54633974	Adipose_Visceral_Omentum	Female	0.83	0.0796
ENSG00000170858	LILRP2	intron	19	54633688	54633974	Adipose_Visceral_Omentum	Female	0.83	0.0796
ENSG00000123124	WWP1	intron	8	86342930	86368939	Adipose_Subcutaneous	Male	1.75	0.0796
ENSG00000235033	DAAM2-AS1	intron	6	39891763	39897197	Adipose_Visceral_Omentum	Female	-1.75	0.0796
ENSG00000108963	DPH1	intron	17	2033842	2035970	Adipose_Subcutaneous	Overall	-0.48	0.0796
ENSG00000176715	ACSF3	intron	16	89146049	89154090	Adipose_Subcutaneous	Rectal	-0.18	0.0796
ENSG00000119778	ATAD2B	intron	2	23752087	23754179	Adipose_Subcutaneous	Proximal	0.58	0.0796
ENSG00000103479	RBL2	intron	16	53442858	53447042	Cells_EBV-transformed_lymphocytes	Proximal	-0.85	0.0796
ENSG00000136856	SLC2A8	intron	9	127405565	127407436	Cells_EBV-transformed_lymphocytes	Rectal	-2.07	0.0796
ENSG00000156398	SFXN2	intron	10	102727157	102728431	Cells_EBV-transformed_lymphocytes	Male	0.78	0.0796
ENSG00000055955	ITIH4	intron	3	52817058	52818257	Adipose_Visceral_Omentum	Female	1.61	0.0796
ENSG00000023516	AKAP11	intron	13	42286035	42286300	Adipose_Subcutaneous	Distal	1.75	0.0796
ENSG00000125482	TTF1	intron	9	132388228	132390604	Adipose_Subcutaneous	Distal	-0.58	0.0796
ENSG00000187609	EXD3	intron	9	137395404	137423114	Cells_EBV-transformed_lymphocytes	Overall	1.75	0.0796
ENSG00000125482	TTF1	intron	9	132388228	132390597	Adipose_Subcutaneous	Distal	0.58	0.0796
ENSG00000184381	PLA2G6	intron	22	38123258	38125639	Adipose_Visceral_Omentum	Colon	1.65	0.0796
ENSG00000133706	LARS1	intron	5	146164471	146168128	Adipose_Subcutaneous	Female	-2.14	0.0796
ENSG00000071537	SEL1L	intron	14	81492548	81495081	Adipose_Visceral_Omentum	Female	0.58	0.0796
ENSG00000112234	FBXL4	intron	6	98934879	98947806	Cells_EBV-transformed_lymphocytes	Female	-1.75	0.0796
ENSG00000163785	RYK	intron	3	134174890	134175609	Adipose_Visceral_Omentum	Male	-1.75	0.0796
ENSG00000213889	PPM1N	intron	19	45497343	45499949	Cells_EBV-transformed_lymphocytes	Male	-1.75	0.0796
ENSG00000122376	SHLD2	intron	10	87151126	87151350	Cells_EBV-transformed_lymphocytes	Rectal	0.19	0.0796
ENSG00000084092	NOA1	intron	4	56966736	56968384	Adipose_Subcutaneous	Overall	-1.75	0.0796
ENSG00000158717	RNF166	intron	16	88700940	88701262	Adipose_Subcutaneous	Female	0.5	0.0796
ENSG00000170348	TMED10	intron	14	75139171	75147664	Adipose_Subcutaneous	Colon	-1.75	0.0796
ENSG00000211455	STK38L	intron	12	27300601	27302137	Cells_EBV-transformed_lymphocytes	Colon	1.75	0.0797
ENSG00000176261	ZBTB8OS	intron	1	32631879	32633645	Adipose_Visceral_Omentum	Male	1.72	0.0797
ENSG00000099326	MZF1	intron	19	58571429	58571611	Adipose_Subcutaneous	Colon	-1.75	0.0797
ENSG00000186017	ZNF566	intron	19	36476616	36489486	Adipose_Visceral_Omentum	Proximal	-1.09	0.0797
ENSG00000136932	TRMO	intron	9	97910616	97912873	Adipose_Subcutaneous	Colon	-2.07	0.0797
ENSG00000115170	ACVR1	intron	2	157818559	157875796	Adipose_Subcutaneous	Rectal	1.75	0.0797
ENSG00000143740	SNAP47	intron	1	227759485	227766959	Adipose_Subcutaneous	Rectal	-1.75	0.0797
ENSG00000155393	HEATR3	intron	16	50070290	50072605	Cells_EBV-transformed_lymphocytes	Proximal	1.75	0.0797
ENSG00000246067	RAB30-DT	intron	11	83072804	83073303	Adipose_Subcutaneous	Rectal	1.75	0.0797
ENSG00000131558	EXOC4	intron	7	133253187	133274982	Adipose_Visceral_Omentum	Female	-1.75	0.0797
ENSG00000130939	UBE4B	intron	1	10033694	10072028	Adipose_Subcutaneous	Female	-0.58	0.0797
ENSG00000169554	ZEB2	intron	2	144513797	144517278	Adipose_Subcutaneous	Colon	-1.75	0.0797
ENSG00000117906	RCN2	intron	15	76948552	76949070	Adipose_Visceral_Omentum	Colon	-1.75	0.0797
ENSG00000143013	LMO4	intron	1	87331814	87332013	Adipose_Visceral_Omentum	Distal	1.75	0.0797
ENSG00000073050	XRCC1	intron	19	43546727	43546884	Adipose_Visceral_Omentum	Distal	-0.32	0.0797
ENSG00000119771	KLHL29	intron	2	23703379	23703719	Adipose_Subcutaneous	Distal	-1.75	0.0797
ENSG00000154556	SORBS2	intron	4	185690611	185775227	Colon_Transverse	Overall	0.18	0.0797
ENSG00000109445	ZNF330	intron	4	141221108	141222366	Adipose_Subcutaneous	Colon	1.75	0.0797
ENSG00000110324	IL10RA	intron	11	117988502	117989442	Adipose_Visceral_Omentum	Rectal	-1.75	0.0797
ENSG00000110435	PDHX	intron	11	34947606	34984570	Cells_EBV-transformed_lymphocytes	Colon	0.43	0.0797
ENSG00000143294	PRCC	intron	1	156768239	156782282	Adipose_Visceral_Omentum	Proximal	1.77	0.0797
ENSG00000072110	ACTN1	intron	14	68885599	68890139	Adipose_Visceral_Omentum	Colon	-1.75	0.0797
ENSG00000103150	MLYCD	intron	16	83912367	83957640	Adipose_Subcutaneous	Male	-1.75	0.0797
ENSG00000125388	GRK4	intron	4	3013828	3022414	Adipose_Subcutaneous	Female	-1.75	0.0797
ENSG00000131351	HAUS8	intron	19	17069086	17073274	Adipose_Subcutaneous	Colon	1.75	0.0797
ENSG00000140961	OSGIN1	intron	16	83912367	83957640	Adipose_Subcutaneous	Male	-1.75	0.0797
ENSG00000144115	THNSL2	intron	2	88183073	88185551	Colon_Sigmoid	Overall	1.75	0.0797
ENSG00000260300	AC009119.2	intron	16	83912367	83957640	Adipose_Subcutaneous	Male	-1.75	0.0797
ENSG00000141425	RPRD1A	intron	18	35993300	36026900	Cells_EBV-transformed_lymphocytes	Distal	1.75	0.0797
ENSG00000138744	NAAA	intron	4	75931304	75936109	Cells_EBV-transformed_lymphocytes	Overall	-1.39	0.0797
ENSG00000254461	AP001107.4	intron	11	66263880	66264323	Colon_Sigmoid	Overall	1.75	0.0797
ENSG00000254461	AP001107.4	intron	11	66264435	66264704	Colon_Sigmoid	Overall	1.75	0.0797
ENSG00000072310	SREBF1	intron	17	17817136	17817696	Adipose_Subcutaneous	Rectal	-1.75	0.0797
ENSG00000004059	ARF5	intron	7	127588565	127589083	Adipose_Subcutaneous	Male	1.75	0.0797
ENSG00000182230	FAM153B	intron	5	176120980	176123997	Adipose_Visceral_Omentum	Colon	1.75	0.0797
ENSG00000130312	MRPL34	intron	19	17292854	17305831	Adipose_Visceral_Omentum	Colon	1.75	0.0797
ENSG00000003402	CFLAR	intron	2	201130146	201130921	Adipose_Subcutaneous	Female	-1.75	0.0797
ENSG00000214530	STARD10	intron	11	72755753	72757767	Adipose_Subcutaneous	Colon	-1.75	0.0797
ENSG00000062598	ELMO2	intron	20	46398771	46406548	Adipose_Visceral_Omentum	Female	-1.75	0.0797
ENSG00000163964	PIGX	intron	3	196722556	196727923	Adipose_Subcutaneous	Colon	-1.6	0.0797
ENSG00000131558	EXOC4	intron	7	133253187	133253540	Adipose_Visceral_Omentum	Female	1.75	0.0797
ENSG00000078487	ZCWPW1	intron	7	100405093	100406694	Adipose_Subcutaneous	Proximal	-1.75	0.0797
ENSG00000197136	PCNX3	intron	11	65620429	65620831	Adipose_Subcutaneous	Rectal	-1.75	0.0797
ENSG00000090006	LTBP4	intron	19	40623732	40623936	Cells_EBV-transformed_lymphocytes	Overall	1.75	0.0797
ENSG00000090006	LTBP4	intron	19	40624082	40625857	Cells_EBV-transformed_lymphocytes	Overall	-1.75	0.0797
ENSG00000141258	SGSM2	intron	17	2367405	2371262	Adipose_Visceral_Omentum	Male	-1.75	0.0797
ENSG00000100239	PPP6R2	intron	22	50444117	50444203	Adipose_Visceral_Omentum	Distal	-1.75	0.0797
ENSG00000080823	MOK	intron	14	102232671	102233688	Adipose_Subcutaneous	Female	-1.75	0.0797
ENSG00000153113	CAST	intron	5	96740118	96740745	Adipose_Subcutaneous	Overall	-1.75	0.0797
ENSG00000153113	CAST	intron	5	96740118	96741266	Adipose_Visceral_Omentum	Overall	1.75	0.0797
ENSG00000153113	CAST	intron	5	96740783	96741266	Colon_Transverse	Overall	-1.75	0.0797
ENSG00000131626	PPFIA1	intron	11	70339306	70343669	Adipose_Visceral_Omentum	Female	1.67	0.0797
ENSG00000183011	NAA38	intron	17	7856843	7856985	Adipose_Subcutaneous	Male	-0.28	0.0797
ENSG00000197056	ZMYM1	intron	1	35095891	35097317	Adipose_Visceral_Omentum	Overall	-1.75	0.0797
ENSG00000112357	PEX7	intron	6	136846181	136866627	Adipose_Subcutaneous	Proximal	-1.75	0.0797
ENSG00000108239	TBC1D12	intron	10	94507347	94509620	Adipose_Subcutaneous	Proximal	-1.75	0.0797
ENSG00000125844	RRBP1	intron	20	17619728	17620299	Cells_EBV-transformed_lymphocytes	Overall	1.7	0.0798
ENSG00000157570	TSPAN18	intron	11	44860469	44906407	Adipose_Subcutaneous	Rectal	1.75	0.0798
ENSG00000107882	SUFU	intron	10	102599544	102615268	Adipose_Subcutaneous	Proximal	1.75	0.0798
ENSG00000166797	CIAO2A	intron	15	64088851	64093645	Adipose_Subcutaneous	Colon	1.73	0.0798
ENSG00000129245	FXR2	intron	17	7591925	7592071	Cells_EBV-transformed_lymphocytes	Proximal	-1.75	0.0798
ENSG00000129245	FXR2	intron	17	7592157	7592254	Adipose_Subcutaneous	Proximal	-1.75	0.0798
ENSG00000129245	FXR2	intron	17	7591925	7592254	Adipose_Subcutaneous	Proximal	1.75	0.0798
ENSG00000143756	FBXO28	intron	1	224134212	224153142	Cells_EBV-transformed_lymphocytes	Colon	1.75	0.0798
ENSG00000063241	ISOC2	intron	19	55455845	55456349	Adipose_Visceral_Omentum	Overall	0.96	0.0798
ENSG00000161904	LEMD2	intron	6	33786774	33788381	Cells_EBV-transformed_lymphocytes	Colon	-1.75	0.0798
		intron	3	123245180	123245899	Cells_EBV-transformed_lymphocytes	Proximal	1.75	0.0798
ENSG00000125731	SH2D3A	intron	19	6754425	6754616	Cells_EBV-transformed_lymphocytes	Rectal	1.75	0.0798
ENSG00000125731	SH2D3A	intron	19	6754448	6754616	Cells_EBV-transformed_lymphocytes	Rectal	-1.75	0.0798
ENSG00000078487	ZCWPW1	intron	7	100407303	100408539	Cells_EBV-transformed_lymphocytes	Female	1.75	0.0798
ENSG00000198815	FOXJ3	intron	1	42205863	42227883	Adipose_Visceral_Omentum	Rectal	1.75	0.0798
ENSG00000119185	ITGB1BP1	intron	2	9420100	9422802	Adipose_Visceral_Omentum	Overall	-1.75	0.0798
ENSG00000134262	AP4B1	intron	1	113896465	113897840	Adipose_Subcutaneous	Rectal	-1.75	0.0798
ENSG00000104228	TRIM35	intron	8	27289280	27294080	Adipose_Subcutaneous	Overall	-1.74	0.0798
ENSG00000174032	SLC25A30	intron	13	45397338	45398940	Cells_EBV-transformed_lymphocytes	Rectal	-1.75	0.0798
ENSG00000115275	MOGS	intron	2	74464722	74464896	Adipose_Visceral_Omentum	Distal	-1.39	0.0798
ENSG00000136371	MTHFS	intron	15	79907684	79914588	Cells_EBV-transformed_lymphocytes	Overall	-0.31	0.0798
ENSG00000180953	ST20	intron	15	79907684	79914588	Cells_EBV-transformed_lymphocytes	Overall	-0.31	0.0798
ENSG00000106853	PTGR1	intron	9	111597432	111599339	Adipose_Subcutaneous	Proximal	-1.75	0.0798
ENSG00000059122	FLYWCH1	intron	16	2933979	2934615	Cells_EBV-transformed_lymphocytes	Female	-1.53	0.0798
ENSG00000138639	ARHGAP24	intron	4	85721972	85923648	Adipose_Visceral_Omentum	Colon	1.75	0.0798
ENSG00000140471	LINS1	intron	15	100576702	100580263	Cells_EBV-transformed_lymphocytes	Distal	1.75	0.0798
ENSG00000147408	CSGALNACT1	intron	8	19409424	19418656	Adipose_Visceral_Omentum	Female	-1.75	0.0798
ENSG00000090989	EXOC1	intron	4	55899884	55902344	Colon_Sigmoid	Overall	1.75	0.0798
ENSG00000147408	CSGALNACT1	intron	8	19408694	19409238	Adipose_Subcutaneous	Female	-1.75	0.0798
ENSG00000176974	SHMT1	intron	17	18340813	18340900	Adipose_Visceral_Omentum	Rectal	-1.75	0.0798
ENSG00000160796	NBEAL2	intron	3	47002534	47002645	Adipose_Subcutaneous	Overall	-1.75	0.0798
ENSG00000036054	TBC1D23	intron	3	100304888	100306437	Adipose_Visceral_Omentum	Distal	0.88	0.0798
ENSG00000163354	DCST2	intron	1	155029397	155030084	Adipose_Subcutaneous	Male	-1.75	0.0798
ENSG00000163354	DCST2	intron	1	155029500	155030084	Adipose_Subcutaneous	Male	1.75	0.0798
ENSG00000157379	DHRS1	intron	14	24291219	24291556	Adipose_Visceral_Omentum	Male	-1.74	0.0798
ENSG00000135218	CD36	intron	7	80674147	80676108	Adipose_Visceral_Omentum	Proximal	-1.75	0.0798
ENSG00000176946	THAP4	intron	2	241606473	241617412	Adipose_Visceral_Omentum	Overall	0.72	0.0798
ENSG00000177954	RPS27	intron	1	153990802	153991115	Adipose_Visceral_Omentum	Male	-1.75	0.0798
ENSG00000214078	CPNE1	intron	20	35655344	35658930	Adipose_Visceral_Omentum	Proximal	1.73	0.0798
ENSG00000104872	PIH1D1	intron	19	49447420	49447827	Cells_EBV-transformed_lymphocytes	Female	1.75	0.0798
ENSG00000141994	DUS3L	intron	19	5786845	5787061	Cells_EBV-transformed_lymphocytes	Male	-1.73	0.0798
ENSG00000067066	SP100	intron	2	230511166	230515095	Colon_Sigmoid	Overall	-1.2	0.0798
ENSG00000164944	VIRMA	intron	8	94510652	94511185	Adipose_Visceral_Omentum	Female	0	0.0798
ENSG00000065665	SEC61A2	intron	10	12155931	12156907	Adipose_Subcutaneous	Rectal	1.75	0.0798
ENSG00000069248	NUP133	intron	1	229463676	229464624	Adipose_Visceral_Omentum	Colon	1.75	0.0798
ENSG00000108465	CDK5RAP3	intron	17	47973696	47973931	Adipose_Subcutaneous	Proximal	1.75	0.0798
ENSG00000121680	PEX16	intron	11	45913938	45914604	Adipose_Visceral_Omentum	Female	1.75	0.0798
ENSG00000143740	SNAP47	intron	1	227748233	227758995	Adipose_Subcutaneous	Proximal	-1.75	0.0798
ENSG00000168137	SETD5	intron	3	9423257	9424467	Adipose_Visceral_Omentum	Proximal	1.66	0.0799
ENSG00000126822	PLEKHG3	intron	14	64732901	64736853	Colon_Sigmoid	Overall	-0.75	0.0799
ENSG00000104866	PPP1R37	intron	19	45140606	45141322	Cells_EBV-transformed_lymphocytes	Overall	1.33	0.0799
ENSG00000112701	SENP6	intron	6	75676054	75677168	Cells_EBV-transformed_lymphocytes	Colon	2.13	0.0799
		intron	13	113815691	113819443	Cells_EBV-transformed_lymphocytes	Female	-1.75	0.0799
		intron	8	41734069	41758036	Cells_EBV-transformed_lymphocytes	Overall	1.75	0.0799
ENSG00000103126	AXIN1	intron	16	304441	314543	Adipose_Subcutaneous	Distal	1.75	0.0799
ENSG00000104852	SNRNP70	intron	19	49104735	49107625	Adipose_Subcutaneous	Proximal	-1.03	0.0799
ENSG00000158186	MRAS	intron	3	138373076	138373221	Adipose_Subcutaneous	Female	1.75	0.0799
ENSG00000133612	AGAP3	intron	7	151120145	151122725	Adipose_Subcutaneous	Distal	1.75	0.0799
ENSG00000133612	AGAP3	intron	7	151120745	151122725	Adipose_Subcutaneous	Distal	-1.75	0.0799
ENSG00000158186	MRAS	intron	3	138373076	138397324	Adipose_Subcutaneous	Female	-1.75	0.0799
ENSG00000196535	MYO18A	intron	17	29095059	29096761	Adipose_Subcutaneous	Overall	-1.75	0.0799
ENSG00000227591	HSD11B1-AS1	intron	1	209663061	209675222	Adipose_Subcutaneous	Female	1.75	0.0799
ENSG00000117620	SLC35A3	intron	1	100007156	100011365	Adipose_Subcutaneous	Proximal	1.75	0.0799
ENSG00000100239	PPP6R2	intron	22	50406875	50414552	Adipose_Visceral_Omentum	Proximal	1.06	0.0799
		intron	8	71842747	71843380	Cells_EBV-transformed_lymphocytes	Distal	-1.75	0.0799
ENSG00000178860	MSC	intron	8	71842747	71843645	Cells_EBV-transformed_lymphocytes	Distal	-1.75	0.0799
ENSG00000203722	RAET1G	intron	6	149918284	149919043	Adipose_Visceral_Omentum	Distal	-1.75	0.0799
ENSG00000175354	PTPN2	intron	18	12817365	12818944	Adipose_Visceral_Omentum	Colon	1.13	0.0799
ENSG00000182853	VMO1	intron	17	4785659	4785957	Whole_Blood	Overall	1.59	0.0799
ENSG00000163354	DCST2	intron	1	155031771	155032667	Adipose_Subcutaneous	Proximal	-1.75	0.0799
ENSG00000163867	ZMYM6	intron	1	34990311	34992234	Cells_EBV-transformed_lymphocytes	Proximal	1.75	0.0799
ENSG00000241014	GPR199P	intron	1	34990311	34992234	Cells_EBV-transformed_lymphocytes	Proximal	1.75	0.0799
ENSG00000243749	TMEM35B	intron	1	34990311	34992234	Cells_EBV-transformed_lymphocytes	Proximal	1.75	0.0799
ENSG00000163867	ZMYM6	intron	1	34990314	34992234	Cells_EBV-transformed_lymphocytes	Proximal	1.75	0.0799
ENSG00000241014	GPR199P	intron	1	34990314	34992234	Cells_EBV-transformed_lymphocytes	Proximal	1.75	0.0799
ENSG00000243749	TMEM35B	intron	1	34990314	34992234	Cells_EBV-transformed_lymphocytes	Proximal	1.75	0.0799
ENSG00000135750	KCNK1	intron	1	233614526	233666595	Adipose_Visceral_Omentum	Distal	1.51	0.0799
ENSG00000114023	FAM162A	intron	3	122384299	122401376	Cells_EBV-transformed_lymphocytes	Distal	-1.75	0.0799
ENSG00000164815	ORC5	intron	7	104187967	104188251	Cells_EBV-transformed_lymphocytes	Female	-1.75	0.0799
ENSG00000164754	RAD21	intron	8	116866761	116874363	Cells_EBV-transformed_lymphocytes	Proximal	-1.75	0.0799
ENSG00000196460	RFX8	intron	2	101422472	101428956	Adipose_Subcutaneous	Female	-1.75	0.0799
ENSG00000135541	AHI1	intron	6	135404977	135411348	Cells_EBV-transformed_lymphocytes	Rectal	0.47	0.0799
ENSG00000033050	ABCF2	intron	7	151216029	151218081	Cells_EBV-transformed_lymphocytes	Colon	-0.41	0.0799
ENSG00000137841	PLCB2	intron	15	40296634	40296746	Cells_EBV-transformed_lymphocytes	Female	0.92	0.0799
		intron	11	65868629	65869360	Cells_EBV-transformed_lymphocytes	Overall	1.75	0.0799
ENSG00000115414	FN1	intron	2	215393203	215394528	Adipose_Subcutaneous	Female	1.75	0.0799
ENSG00000135439	AGAP2	intron	12	57732512	57732845	Cells_EBV-transformed_lymphocytes	Overall	1.75	0.0799
ENSG00000149428	HYOU1	intron	11	119055571	119056070	Cells_EBV-transformed_lymphocytes	Distal	-1.75	0.0799
ENSG00000172638	EFEMP2	intron	11	65868840	65869857	Colon_Sigmoid	Overall	-1.75	0.0799
ENSG00000184828	ZBTB7C	intron	18	48041123	48165131	Adipose_Visceral_Omentum	Female	-1.75	0.0799
		intron	16	75634292	75635680	Cells_EBV-transformed_lymphocytes	Colon	1.75	0.0799
ENSG00000109762	SNX25	intron	4	185282902	185288012	Cells_EBV-transformed_lymphocytes	Proximal	-1.75	0.0799
ENSG00000103356	EARS2	intron	16	23544703	23552149	Adipose_Visceral_Omentum	Overall	-2.11	0.0799
ENSG00000176261	ZBTB8OS	intron	1	32634792	32650433	Cells_EBV-transformed_lymphocytes	Overall	-1.73	0.0799
ENSG00000140553	UNC45A	intron	15	90935330	90935544	Adipose_Visceral_Omentum	Colon	0.5	0.0799
ENSG00000154122	ANKH	intron	5	14848863	14871352	Adipose_Subcutaneous	Overall	-1.92	0.0799
ENSG00000180902	D2HGDH	intron	2	241750294	241751246	Adipose_Subcutaneous	Proximal	-1.68	0.0799
ENSG00000165861	ZFYVE1	intron	14	72978234	72978861	Adipose_Subcutaneous	Colon	-1.75	0.0799
ENSG00000102755	FLT1	intron	13	28438345	28466903	Adipose_Visceral_Omentum	Male	-1.75	0.0799
ENSG00000105576	TNPO2	intron	19	12705398	12705492	Whole_Blood	Overall	-1.75	0.0799
ENSG00000161996	WDR90	intron	16	666598	666673	Adipose_Visceral_Omentum	Distal	0.53	0.0799
ENSG00000162086	ZNF75A	intron	16	3312768	3316912	Adipose_Visceral_Omentum	Overall	-1.75	0.0799
ENSG00000131779	PEX11B	intron	1	145912566	145915525	Adipose_Subcutaneous	Male	-1.75	0.0799
ENSG00000131779	PEX11B	intron	1	145912566	145916817	Adipose_Subcutaneous	Male	-1.75	0.0799
ENSG00000065491	TBC1D22B	intron	6	37287072	37312918	Adipose_Subcutaneous	Colon	1.75	0.0799
ENSG00000100982	PCIF1	intron	20	45937585	45938981	Adipose_Visceral_Omentum	Distal	1.75	0.0799
ENSG00000065491	TBC1D22B	intron	6	37287072	37291243	Adipose_Subcutaneous	Colon	1.75	0.0799
ENSG00000171928	TVP23B	intron	17	18789435	18790896	Cells_EBV-transformed_lymphocytes	Colon	1.75	0.0799
ENSG00000155100	OTUD6B	intron	8	91080730	91084008	Cells_EBV-transformed_lymphocytes	Distal	1.75	0.0799
ENSG00000170906	NDUFA3	intron	19	54106011	54106811	Adipose_Visceral_Omentum	Distal	-0.99	0.0799
ENSG00000257621	PSMA3-AS1	intron	14	58291707	58293766	Cells_EBV-transformed_lymphocytes	Colon	0	0.08
ENSG00000163781	TOPBP1	intron	3	133618433	133620155	Adipose_Visceral_Omentum	Proximal	-1.75	0.08
ENSG00000185163	DDX51	intron	12	132141020	132141275	Adipose_Subcutaneous	Male	-1.75	0.08
ENSG00000186866	POFUT2	intron	21	45269392	45269839	Adipose_Subcutaneous	Male	1.75	0.08
ENSG00000157379	DHRS1	intron	14	24296588	24298957	Adipose_Subcutaneous	Colon	1.75	0.08
ENSG00000119640	ACYP1	intron	14	75056560	75063470	Cells_EBV-transformed_lymphocytes	Colon	-1.75	0.08
ENSG00000134262	AP4B1	intron	1	113896038	113896258	Adipose_Subcutaneous	Rectal	-1.75	0.08
ENSG00000178031	ADAMTSL1	intron	9	18662073	18675857	Adipose_Subcutaneous	Proximal	1.75	0.08
ENSG00000180573	H2AC6	intron	6	26124633	26138054	Adipose_Visceral_Omentum	Overall	-1.75	0.08
ENSG00000118518	RNF146	intron	6	127280340	127280516	Cells_EBV-transformed_lymphocytes	Colon	-1.75	0.08
ENSG00000118518	RNF146	intron	6	127280340	127285208	Adipose_Subcutaneous	Colon	-1.75	0.08
ENSG00000178031	ADAMTSL1	intron	9	18662073	18680312	Adipose_Subcutaneous	Proximal	-1.75	0.08
ENSG00000176946	THAP4	intron	2	241606473	241632917	Adipose_Visceral_Omentum	Overall	-0.66	0.08
ENSG00000164402	SEPTIN8	intron	5	132752178	132760802	Adipose_Subcutaneous	Male	1.75	0.08
ENSG00000088888	MAVS	intron	20	3869139	3871287	Adipose_Visceral_Omentum	Colon	-0.65	0.08
ENSG00000090520	DNAJB11	intron	3	186577800	186581371	Adipose_Visceral_Omentum	Distal	1.75	0.08
ENSG00000063761	ADCK1	intron	14	77924606	77925764	Cells_EBV-transformed_lymphocytes	Female	-1.75	0.08
ENSG00000129055	ANAPC13	intron	3	134482931	134485701	Cells_EBV-transformed_lymphocytes	Proximal	1.75	0.08
ENSG00000129055	ANAPC13	intron	3	134482931	134485952	Cells_EBV-transformed_lymphocytes	Proximal	1.75	0.08
ENSG00000175203	DCTN2	intron	12	57538524	57546028	Adipose_Subcutaneous	Distal	1.75	0.08
ENSG00000196781	TLE1	intron	9	81611956	81613377	Adipose_Visceral_Omentum	Female	1.75	0.08
ENSG00000196781	TLE1	intron	9	81611959	81613377	Cells_EBV-transformed_lymphocytes	Female	-1.75	0.08
ENSG00000196781	TLE1	intron	9	81612393	81613377	Adipose_Subcutaneous	Female	1.75	0.08
ENSG00000197062	ZSCAN26	intron	6	28272787	28276195	Adipose_Visceral_Omentum	Rectal	-1.75	0.08
ENSG00000129055	ANAPC13	intron	3	134482931	134485320	Adipose_Subcutaneous	Proximal	-1.75	0.08
ENSG00000134533	RERG	intron	12	15119278	15121063	Adipose_Subcutaneous	Male	1.75	0.08
ENSG00000156239	N6AMT1	intron	21	28878333	28879870	Cells_EBV-transformed_lymphocytes	Male	0.58	0.08
ENSG00000175471	MCTP1	intron	5	94714886	94779110	Colon_Transverse	Overall	1.2	0.08
ENSG00000134533	RERG	intron	12	15121119	15217429	Adipose_Subcutaneous	Male	-1.75	0.08
ENSG00000156639	ZFAND3	intron	6	38003783	38061593	Adipose_Subcutaneous	Distal	1.75	0.08
		intron	6	10961558	10963782	Cells_EBV-transformed_lymphocytes	Overall	-1.75	0.08
ENSG00000196792	STRN3	intron	14	30913657	30918966	Adipose_Visceral_Omentum	Female	1.75	0.08
ENSG00000100888	CHD8	intron	14	21386176	21390947	Adipose_Subcutaneous	Rectal	-1.75	0.08
ENSG00000054983	GALC	intron	14	87950748	87963384	Adipose_Subcutaneous	Rectal	1.75	0.08
ENSG00000077150	NFKB2	intron	10	102399718	102400080	Adipose_Subcutaneous	Colon	1.75	0.08
ENSG00000142188	TMEM50B	intron	21	33450863	33455727	Adipose_Subcutaneous	Female	1.75	0.08
ENSG00000103091	WDR59	intron	16	74886396	74887683	Adipose_Subcutaneous	Distal	1.75	0.08
ENSG00000203799	CCDC162P	intron	6	109300369	109305959	Adipose_Visceral_Omentum	Colon	-1.75	0.08
ENSG00000135218	CD36	intron	7	80674147	80676384	Adipose_Visceral_Omentum	Proximal	1.75	0.08
		intron	1	151844242	151850233	Cells_EBV-transformed_lymphocytes	Distal	1.75	0.08
ENSG00000188641	DPYD	intron	1	97828196	97883264	Cells_EBV-transformed_lymphocytes	Female	1.75	0.08
ENSG00000186908	ZDHHC17	intron	12	76816019	76822406	Cells_EBV-transformed_lymphocytes	Male	1.75	0.08
ENSG00000111215	PRR4	intron	12	10848407	10973655	Cells_EBV-transformed_lymphocytes	Rectal	-1.73	0.08
ENSG00000231887	PRH1	intron	12	10848407	10973655	Cells_EBV-transformed_lymphocytes	Rectal	-1.73	0.08
ENSG00000108592	FTSJ3	intron	17	63825163	63825242	Adipose_Visceral_Omentum	Proximal	1.76	0.08
ENSG00000128513	POT1	intron	7	124928999	124929794	Adipose_Subcutaneous	Male	-1.75	0.08
ENSG00000108474	PIGL	intron	17	16299978	16313547	Cells_EBV-transformed_lymphocytes	Proximal	1.75	0.08
		intron	6	75293594	75296521	Cells_EBV-transformed_lymphocytes	Distal	-1.75	0.0801
ENSG00000137288	UQCC2	intron	6	33701420	33710695	Adipose_Visceral_Omentum	Distal	1.75	0.0801
ENSG00000101187	SLCO4A1	intron	20	62669078	62685441	Cells_EBV-transformed_lymphocytes	Colon	1.74	0.0801
ENSG00000153064	BANK1	intron	4	101790950	101855035	Adipose_Subcutaneous	Distal	1.19	0.0801
ENSG00000137714	FDX1	intron	11	110435958	110456918	Whole_Blood	Overall	1.75	0.0801
ENSG00000072682	P4HA2	intron	5	132195480	132198321	Adipose_Visceral_Omentum	Distal	-1.75	0.0801
ENSG00000260276	AC022167.2	intron	16	8849993	8855034	Adipose_Subcutaneous	Rectal	1.73	0.0801
ENSG00000012124	CD22	intron	19	35338021	35338168	Adipose_Subcutaneous	Overall	-1.75	0.0801
ENSG00000175203	DCTN2	intron	12	57538524	57546028	Adipose_Subcutaneous	Rectal	1.75	0.0801
ENSG00000177105	RHOG	intron	11	3828206	3840894	Adipose_Visceral_Omentum	Female	-2.19	0.0801
ENSG00000110066	KMT5B	intron	11	68171709	68173804	Adipose_Subcutaneous	Distal	0.78	0.0801
ENSG00000138722	MMRN1	intron	4	89923272	89927795	Adipose_Subcutaneous	Overall	0.69	0.0801
ENSG00000160932	LY6E	intron	8	143021433	143021566	Adipose_Visceral_Omentum	Female	1.75	0.0801
ENSG00000136111	TBC1D4	intron	13	75326423	75327752	Cells_EBV-transformed_lymphocytes	Colon	-1.75	0.0801
ENSG00000152642	GPD1L	intron	3	32128253	32140228	Adipose_Subcutaneous	Female	-1.75	0.0801
ENSG00000162434	JAK1	intron	1	64847675	64850804	Adipose_Visceral_Omentum	Proximal	1.13	0.0801
ENSG00000137814	HAUS2	intron	15	42558290	42559339	Adipose_Subcutaneous	Female	-1.73	0.0801
ENSG00000006453	BAIAP2L1	intron	7	98307896	98310445	Adipose_Subcutaneous	Overall	-1.75	0.0801
ENSG00000174231	PRPF8	intron	17	1660827	1660993	Adipose_Subcutaneous	Male	0.58	0.0801
ENSG00000119684	MLH3	intron	14	75030652	75032068	Adipose_Subcutaneous	Distal	0.58	0.0801
ENSG00000186951	PPARA	intron	22	46176836	46198345	Adipose_Subcutaneous	Proximal	-1.56	0.0801
ENSG00000150457	LATS2	intron	13	20975364	20979691	Adipose_Visceral_Omentum	Female	0	0.0801
ENSG00000151718	WWC2	intron	4	183280969	183282708	Adipose_Subcutaneous	Rectal	1.75	0.0801
ENSG00000151718	WWC2	intron	4	183280897	183282708	Adipose_Subcutaneous	Rectal	-1.75	0.0801
ENSG00000161904	LEMD2	intron	6	33784427	33786734	Adipose_Visceral_Omentum	Proximal	0.58	0.0801
ENSG00000100764	PSMC1	intron	14	90260211	90263318	Cells_EBV-transformed_lymphocytes	Distal	1.75	0.0801
ENSG00000066027	PPP2R5A	intron	1	212342280	212345803	Adipose_Visceral_Omentum	Distal	-1.75	0.0801
ENSG00000162929	SANBR	intron	2	61145196	61163052	Adipose_Subcutaneous	Colon	-1.74	0.0801
ENSG00000237651	C2orf74	intron	2	61145196	61163052	Adipose_Subcutaneous	Colon	-1.74	0.0801
ENSG00000185324	CDK10	intron	16	89686759	89689252	Cells_EBV-transformed_lymphocytes	Rectal	0.29	0.0801
ENSG00000011600	TYROBP	intron	19	35907580	35907730	Cells_EBV-transformed_lymphocytes	Distal	-0.43	0.0801
ENSG00000096063	SRPK1	intron	6	35904974	35920468	Cells_EBV-transformed_lymphocytes	Male	-1.75	0.0801
ENSG00000150712	MTMR12	intron	5	32255768	32259450	Adipose_Visceral_Omentum	Overall	-1.75	0.0801
ENSG00000150712	MTMR12	intron	5	32255768	32263113	Cells_EBV-transformed_lymphocytes	Overall	1.75	0.0801
ENSG00000182093	GET1	intron	21	39387855	39390698	Adipose_Subcutaneous	Overall	1.75	0.0801
ENSG00000100266	PACSIN2	intron	22	42912157	43015021	Adipose_Subcutaneous	Male	1.76	0.0801
ENSG00000162976	SLC66A3	intron	2	11160748	11171925	Adipose_Subcutaneous	Distal	-1.84	0.0801
ENSG00000129083	COPB1	intron	11	14494439	14498838	Adipose_Visceral_Omentum	Male	-1.55	0.0801
ENSG00000136141	LRCH1	intron	13	46723330	46728847	Colon_Transverse	Overall	-0.74	0.0801
ENSG00000011422	PLAUR	intron	19	43665459	43667581	Adipose_Subcutaneous	Male	0	0.0801
ENSG00000134884	ARGLU1	intron	13	106559657	106561832	Cells_EBV-transformed_lymphocytes	Overall	-1.75	0.0801
ENSG00000134884	ARGLU1	intron	13	106559657	106567573	Cells_EBV-transformed_lymphocytes	Overall	1.75	0.0801
ENSG00000163382	NAXE	intron	1	156593572	156593882	Cells_EBV-transformed_lymphocytes	Male	1.75	0.0801
ENSG00000182923	CEP63	intron	3	134486052	134495296	Cells_EBV-transformed_lymphocytes	Proximal	-1.75	0.0801
ENSG00000196227	FAM217B	intron	20	59942512	59949254	Adipose_Visceral_Omentum	Distal	-1.75	0.0801
ENSG00000138303	ASCC1	intron	10	72102967	72128082	Cells_EBV-transformed_lymphocytes	Male	-1.75	0.0801
ENSG00000166181	API5	intron	11	43335994	43339241	Adipose_Visceral_Omentum	Overall	-1.75	0.0801
ENSG00000196227	FAM217B	intron	20	59942512	59943940	Adipose_Visceral_Omentum	Distal	1.75	0.0801
ENSG00000103264	FBXO31	intron	16	87364494	87366674	Adipose_Subcutaneous	Proximal	-1.75	0.0801
ENSG00000134046	MBD2	intron	18	54166166	54187714	Adipose_Visceral_Omentum	Female	-1.75	0.0801
ENSG00000065000	AP3D1	intron	19	2123879	2127152	Adipose_Subcutaneous	Female	0	0.0801
ENSG00000125885	MCM8	intron	20	5983165	5984781	Cells_EBV-transformed_lymphocytes	Colon	-0.39	0.0802
		intron	10	49745496	49745798	Cells_EBV-transformed_lymphocytes	Distal	-1.75	0.0802
ENSG00000127824	TUBA4A	intron	2	219252230	219253856	Adipose_Subcutaneous	Distal	-1.75	0.0802
ENSG00000055955	ITIH4	intron	3	52814071	52814209	Adipose_Subcutaneous	Rectal	-1.75	0.0802
ENSG00000055955	ITIH4	intron	3	52814363	52816884	Adipose_Subcutaneous	Rectal	-1.75	0.0802
ENSG00000235033	DAAM2-AS1	intron	6	39889055	39891306	Adipose_Subcutaneous	Female	-1.75	0.0802
ENSG00000007545	CRAMP1	intron	16	1666600	1667335	Adipose_Subcutaneous	Distal	1.75	0.0802
ENSG00000007545	CRAMP1	intron	16	1666600	1667962	Adipose_Subcutaneous	Distal	-1.75	0.0802
ENSG00000235033	DAAM2-AS1	intron	6	39889055	39897197	Adipose_Visceral_Omentum	Female	1.75	0.0802
ENSG00000160633	SAFB	intron	19	5657347	5661518	Cells_EBV-transformed_lymphocytes	Rectal	0.61	0.0802
ENSG00000259772	LINC03034	intron	15	31223431	31229272	Cells_EBV-transformed_lymphocytes	Overall	-1.73	0.0802
ENSG00000181894	ZNF329	intron	19	58143198	58150752	Cells_EBV-transformed_lymphocytes	Male	-0.01	0.0802
ENSG00000102445	RUBCNL	intron	13	46350351	46356432	Whole_Blood	Overall	-1.75	0.0802
		intron	7	2709816	2712330	Cells_EBV-transformed_lymphocytes	Overall	1.75	0.0802
ENSG00000031823	RANBP3	intron	19	5941835	5978061	Adipose_Subcutaneous	Overall	-1.75	0.0802
ENSG00000081087	OSTM1	intron	6	108049418	108051031	Cells_EBV-transformed_lymphocytes	Rectal	-1.75	0.0802
ENSG00000214078	CPNE1	intron	20	35632234	35632311	Adipose_Subcutaneous	Male	1.75	0.0802
ENSG00000198039	ZNF273	intron	7	64903419	64917030	Cells_EBV-transformed_lymphocytes	Overall	-1.59	0.0802
ENSG00000116584	ARHGEF2	intron	1	155965128	155965303	Cells_EBV-transformed_lymphocytes	Distal	0	0.0802
ENSG00000116584	ARHGEF2	intron	1	155965131	155965303	Adipose_Subcutaneous	Distal	0	0.0802
ENSG00000166405	RIC3	intron	11	8110407	8110659	Adipose_Visceral_Omentum	Distal	-1.75	0.0802
ENSG00000090054	SPTLC1	intron	9	92047708	92049960	Cells_EBV-transformed_lymphocytes	Proximal	1.75	0.0802
ENSG00000116396	KCNC4	intron	1	110232597	110232911	Adipose_Visceral_Omentum	Male	-1.75	0.0802
ENSG00000116584	ARHGEF2	intron	1	155965760	155966416	Cells_EBV-transformed_lymphocytes	Distal	1.75	0.0802
ENSG00000148634	HERC4	intron	10	67959136	67966683	Adipose_Subcutaneous	Distal	-1.75	0.0802
ENSG00000163684	RPP14	intron	3	58306417	58310309	Cells_EBV-transformed_lymphocytes	Overall	1.32	0.0802
ENSG00000177830	CHID1	intron	11	882515	883148	Adipose_Visceral_Omentum	Female	0.75	0.0802
ENSG00000185561	TLCD2	intron	17	1709581	1709804	Adipose_Subcutaneous	Proximal	1.75	0.0802
ENSG00000186594	MIR22HG	intron	17	1709581	1709804	Adipose_Subcutaneous	Proximal	1.75	0.0802
ENSG00000099810	MTAP	intron	9	21802950	21815433	Cells_EBV-transformed_lymphocytes	Female	-1.75	0.0802
ENSG00000108094	CUL2	intron	10	35071339	35090179	Adipose_Visceral_Omentum	Proximal	1.5	0.0802
ENSG00000129351	ILF3	intron	19	10677310	10678613	Adipose_Subcutaneous	Distal	-1.75	0.0802
ENSG00000122696	SLC25A51	intron	9	37881631	37899829	Adipose_Visceral_Omentum	Colon	-1.75	0.0802
ENSG00000120798	NR2C1	intron	12	95028524	95031349	Adipose_Subcutaneous	Proximal	-0.58	0.0802
ENSG00000145428	RNF175	intron	4	153712576	153715529	Adipose_Subcutaneous	Overall	-1.75	0.0802
ENSG00000120798	NR2C1	intron	12	95028509	95031349	Adipose_Visceral_Omentum	Proximal	1.75	0.0802
ENSG00000129596	CDO1	intron	5	115806518	115811161	Adipose_Visceral_Omentum	Rectal	1.75	0.0802
ENSG00000151338	MIPOL1	intron	14	37285447	37308056	Adipose_Visceral_Omentum	Proximal	1.75	0.0802
ENSG00000164306	PRIMPOL	intron	4	184652100	184659340	Cells_EBV-transformed_lymphocytes	Female	-1.75	0.0802
ENSG00000164306	PRIMPOL	intron	4	184652100	184657082	Adipose_Visceral_Omentum	Female	1.75	0.0802
ENSG00000137103	TMEM8B	intron	9	35842717	35845808	Adipose_Visceral_Omentum	Colon	-0.15	0.0802
ENSG00000006607	FARP2	intron	2	241404841	241407537	Adipose_Subcutaneous	Proximal	-1.74	0.0802
ENSG00000077238	IL4R	intron	16	27346618	27352540	Cells_EBV-transformed_lymphocytes	Distal	0.21	0.0802
ENSG00000143252	SDHC	intron	1	161323670	161340594	Adipose_Subcutaneous	Male	-1.74	0.0802
ENSG00000152689	RASGRP3	intron	2	33559030	33562729	Cells_EBV-transformed_lymphocytes	Overall	-1.75	0.0802
ENSG00000121903	ZSCAN20	intron	1	33491702	33493187	Cells_EBV-transformed_lymphocytes	Colon	-1.75	0.0802
ENSG00000131437	KIF3A	intron	5	132706459	132710959	Adipose_Visceral_Omentum	Colon	-0.58	0.0802
ENSG00000167595	PROSER3	intron	19	35764936	35766768	Adipose_Visceral_Omentum	Distal	-1.75	0.0802
ENSG00000151062	CACNA2D4	intron	12	1801644	1810278	Adipose_Subcutaneous	Female	-1.75	0.0802
ENSG00000138750	NUP54	intron	4	76144292	76144390	Colon_Sigmoid	Overall	1.75	0.0802
ENSG00000151376	ME3	intron	11	86448255	86449889	Adipose_Visceral_Omentum	Colon	1.7	0.0802
ENSG00000167384	ZNF180	intron	19	44497377	44500275	Adipose_Subcutaneous	Female	-1.75	0.0802
ENSG00000120963	ZNF706	intron	8	101201743	101202333	Adipose_Visceral_Omentum	Colon	-1.75	0.0802
ENSG00000167257	RNF214	intron	11	117238646	117239801	Cells_EBV-transformed_lymphocytes	Male	-1.55	0.0802
ENSG00000131055	COX4I2	intron	20	31640097	31643404	Adipose_Visceral_Omentum	Overall	-1.75	0.0802
ENSG00000170949	ZNF160	intron	19	53085218	53085809	Adipose_Visceral_Omentum	Colon	1.08	0.0802
ENSG00000120318	ARAP3	intron	5	141664689	141664922	Adipose_Subcutaneous	Male	-1.75	0.0802
ENSG00000187764	SEMA4D	intron	9	89381098	89381174	Cells_EBV-transformed_lymphocytes	Distal	-1.75	0.0803
ENSG00000111321	LTBR	intron	12	6384684	6385037	Adipose_Visceral_Omentum	Male	-1.75	0.0803
ENSG00000118407	FILIP1	intron	6	75308897	75312397	Adipose_Visceral_Omentum	Colon	-1.75	0.0803
ENSG00000151693	ASAP2	intron	2	9297445	9318524	Adipose_Visceral_Omentum	Male	1.75	0.0803
ENSG00000038219	BOD1L1	intron	4	13570128	13572702	Adipose_Subcutaneous	Distal	1.75	0.0803
ENSG00000038219	BOD1L1	intron	4	13570128	13576838	Adipose_Subcutaneous	Distal	1.75	0.0803
ENSG00000148300	REXO4	intron	9	133411073	133414665	Adipose_Visceral_Omentum	Male	-1.75	0.0803
ENSG00000131386	GALNT15	intron	3	16175690	16195760	Adipose_Visceral_Omentum	Distal	-1.75	0.0803
ENSG00000197122	SRC	intron	20	37347236	37365204	Adipose_Visceral_Omentum	Colon	-2.2	0.0803
ENSG00000167799	NUDT8	intron	11	67628400	67628919	Adipose_Visceral_Omentum	Proximal	-1.74	0.0803
ENSG00000108433	GOSR2	intron	17	46938704	46940555	Adipose_Visceral_Omentum	Female	1.75	0.0803
ENSG00000108433	GOSR2	intron	17	46938704	46966534	Adipose_Visceral_Omentum	Female	-1.75	0.0803
ENSG00000118640	VAMP8	intron	2	85579874	85581576	Adipose_Subcutaneous	Distal	1.75	0.0803
ENSG00000154874	CCDC144BP	intron	17	18583523	18587666	Adipose_Subcutaneous	Female	-1.75	0.0803
ENSG00000182923	CEP63	intron	3	134495360	134507109	Whole_Blood	Overall	-1.75	0.0803
ENSG00000172273	HINFP	intron	11	119123684	119126935	Adipose_Subcutaneous	Rectal	1.75	0.0803
ENSG00000081479	LRP2	intron	2	169139610	169140455	Adipose_Visceral_Omentum	Colon	-1.75	0.0803
ENSG00000140455	USP3	intron	15	63532707	63537025	Adipose_Subcutaneous	Male	-1.75	0.0803
ENSG00000172500	FIBP	intron	11	65884043	65884311	Adipose_Subcutaneous	Female	-1.75	0.0803
ENSG00000172500	FIBP	intron	11	65884043	65884392	Adipose_Subcutaneous	Female	1.75	0.0803
ENSG00000131037	EPS8L1	intron	19	55080278	55080772	Adipose_Visceral_Omentum	Proximal	-1.75	0.0803
ENSG00000132153	DHX30	intron	3	47849554	47849630	Adipose_Visceral_Omentum	Proximal	-1.75	0.0803
ENSG00000132153	DHX30	intron	3	47849769	47849867	Adipose_Visceral_Omentum	Proximal	1.75	0.0803
ENSG00000153006	SREK1IP1	intron	5	64741200	64754315	Cells_EBV-transformed_lymphocytes	Colon	0	0.0803
ENSG00000268388	FENDRR	intron	16	86507367	86507668	Colon_Transverse	Overall	-1.75	0.0803
ENSG00000119771	KLHL29	intron	2	23696133	23696333	Adipose_Subcutaneous	Male	1.75	0.0803
ENSG00000160789	LMNA	intron	1	156137232	156137654	Adipose_Visceral_Omentum	Proximal	1.75	0.0803
ENSG00000160789	LMNA	intron	1	156137743	156138488	Adipose_Visceral_Omentum	Proximal	-1.75	0.0803
ENSG00000175274	TP53I11	intron	11	44935662	44936559	Adipose_Subcutaneous	Colon	-1.75	0.0803
ENSG00000119771	KLHL29	intron	2	23695821	23695951	Adipose_Subcutaneous	Male	-1.75	0.0803
		intron	6	31494976	31505617	Cells_EBV-transformed_lymphocytes	Male	-1.75	0.0803
ENSG00000167291	TBC1D16	intron	17	79949865	79950411	Adipose_Visceral_Omentum	Distal	-1.73	0.0803
ENSG00000003436	TFPI	intron	2	187478803	187484124	Adipose_Subcutaneous	Proximal	-0.62	0.0803
ENSG00000132670	PTPRA	intron	20	3027841	3034901	Colon_Transverse	Overall	1.75	0.0803
ENSG00000132670	PTPRA	intron	20	3027841	3035585	Adipose_Subcutaneous	Overall	-1.75	0.0803
ENSG00000169764	UGP2	intron	2	63856433	63857550	Cells_EBV-transformed_lymphocytes	Proximal	-1.75	0.0803
ENSG00000109089	CDR2L	intron	17	75002232	75003183	Adipose_Visceral_Omentum	Male	-1.75	0.0803
ENSG00000167862	MRPL58	intron	17	75002232	75003183	Adipose_Visceral_Omentum	Male	-1.75	0.0803
ENSG00000176148	TCP11L1	intron	11	33059095	33061530	Cells_EBV-transformed_lymphocytes	Overall	-1.75	0.0803
ENSG00000211688	TRGJP2	intron	7	38249572	38256337	Adipose_Visceral_Omentum	Female	1.75	0.0803
ENSG00000211689	TRGC1	intron	7	38249572	38256337	Adipose_Visceral_Omentum	Female	1.75	0.0803
ENSG00000227191	TRGC2	intron	7	38249572	38256337	Adipose_Visceral_Omentum	Female	1.75	0.0803
ENSG00000136098	NEK3	intron	13	52154173	52156075	Cells_EBV-transformed_lymphocytes	Distal	-1.75	0.0803
ENSG00000141068	KSR1	intron	17	27583105	27585657	Adipose_Subcutaneous	Colon	1.75	0.0803
ENSG00000167291	TBC1D16	intron	17	79949823	79950411	Adipose_Visceral_Omentum	Distal	1.73	0.0803
ENSG00000177963	RIC8A	intron	11	212511	212597	Adipose_Visceral_Omentum	Female	-0.41	0.0803
ENSG00000182173	TSEN54	intron	17	75517655	75518995	Adipose_Visceral_Omentum	Distal	-1.2	0.0804
ENSG00000204574	ABCF1	intron	6	30590213	30590306	Cells_EBV-transformed_lymphocytes	Rectal	1.75	0.0804
ENSG00000204387	SNHG32	intron	6	31835057	31835411	Adipose_Visceral_Omentum	Colon	1.03	0.0804
ENSG00000204387	SNHG32	intron	6	31835200	31835411	Adipose_Subcutaneous	Colon	-1.43	0.0804
ENSG00000109184	DCUN1D4	intron	4	51843591	51863437	Cells_EBV-transformed_lymphocytes	Rectal	-1.75	0.0804
ENSG00000150556	LYPD6B	intron	2	149130953	149160764	Cells_EBV-transformed_lymphocytes	Female	-1.75	0.0804
ENSG00000136861	CDK5RAP2	intron	9	120453873	120458450	Adipose_Subcutaneous	Rectal	1.75	0.0804
ENSG00000109184	DCUN1D4	intron	4	51843742	51863437	Cells_EBV-transformed_lymphocytes	Rectal	-1.75	0.0804
ENSG00000174405	LIG4	intron	13	108211296	108214538	Cells_EBV-transformed_lymphocytes	Female	1.78	0.0804
ENSG00000137497	NUMA1	intron	11	72005566	72006035	Adipose_Subcutaneous	Female	-1.75	0.0804
ENSG00000131055	COX4I2	intron	20	31643535	31644768	Colon_Transverse	Overall	-1.75	0.0804
ENSG00000186951	PPARA	intron	22	46176836	46198342	Cells_EBV-transformed_lymphocytes	Female	1.75	0.0804
ENSG00000065491	TBC1D22B	intron	6	37282952	37284336	Adipose_Subcutaneous	Female	0.58	0.0804
ENSG00000121964	GTDC1	intron	2	143952843	143957195	Colon_Transverse	Overall	1.75	0.0804
ENSG00000137845	ADAM10	intron	15	58682314	58717577	Adipose_Visceral_Omentum	Male	-0.59	0.0804
ENSG00000126214	KLC1	intron	14	103679545	103687081	Adipose_Visceral_Omentum	Female	-1.74	0.0804
ENSG00000247556	OIP5-AS1	intron	15	41286100	41308567	Adipose_Subcutaneous	Proximal	-1.98	0.0804
ENSG00000137486	ARRB1	intron	11	75268959	75271701	Adipose_Visceral_Omentum	Colon	-1.75	0.0804
ENSG00000152818	UTRN	intron	6	144436138	144437565	Adipose_Subcutaneous	Male	1.75	0.0804
ENSG00000111752	PHC1	intron	12	8919866	8920985	Adipose_Subcutaneous	Male	0.68	0.0804
ENSG00000229847	EMX2OS	intron	10	117490911	117492021	Adipose_Subcutaneous	Distal	-1.75	0.0804
ENSG00000006459	KDM7A	intron	7	140097047	140097545	Adipose_Subcutaneous	Male	-1.75	0.0804
ENSG00000135968	GCC2	intron	2	108486648	108489838	Cells_EBV-transformed_lymphocytes	Proximal	1.75	0.0804
ENSG00000115756	HPCAL1	intron	2	10424613	10426724	Adipose_Subcutaneous	Female	0.06	0.0804
ENSG00000091409	ITGA6	intron	2	172488228	172489485	Adipose_Subcutaneous	Rectal	-1.75	0.0804
ENSG00000186088	GSAP	intron	7	77311449	77311841	Adipose_Subcutaneous	Female	1.75	0.0804
ENSG00000172775	PSME3IP1	intron	16	57178852	57185821	Cells_EBV-transformed_lymphocytes	Proximal	1.75	0.0804
ENSG00000023909	GCLM	intron	1	93901669	93909038	Adipose_Visceral_Omentum	Rectal	-0.52	0.0804
ENSG00000113391	FAM172A	intron	5	93824267	93881470	Adipose_Subcutaneous	Proximal	-1.75	0.0804
ENSG00000080200	CRYBG3	intron	3	97843261	97864217	Cells_EBV-transformed_lymphocytes	Female	-1.75	0.0804
ENSG00000144134	RABL2A	intron	2	113628713	113632915	Adipose_Subcutaneous	Colon	-1.75	0.0804
ENSG00000155324	GRAMD2B	intron	5	126488892	126490282	Adipose_Visceral_Omentum	Colon	-1.75	0.0804
ENSG00000159214	CCDC24	intron	1	43993964	43995108	Cells_EBV-transformed_lymphocytes	Male	1.75	0.0804
ENSG00000172890	NADSYN1	intron	11	71491903	71497483	Cells_EBV-transformed_lymphocytes	Rectal	1.75	0.0804
ENSG00000136243	NUP42	intron	7	23195915	23196680	Adipose_Visceral_Omentum	Colon	-1.22	0.0804
ENSG00000163328	GPR155	intron	2	174481987	174482873	Colon_Sigmoid	Overall	-1.75	0.0804
ENSG00000124574	ABCC10	intron	6	43446446	43446551	Cells_EBV-transformed_lymphocytes	Female	1.75	0.0804
ENSG00000114956	DGUOK	intron	2	73950732	73957125	Adipose_Subcutaneous	Female	-1.75	0.0804
ENSG00000135250	SRPK2	intron	7	105306571	105388648	Cells_EBV-transformed_lymphocytes	Rectal	1.75	0.0804
ENSG00000088808	PPP1R13B	intron	14	103735195	103736003	Adipose_Subcutaneous	Male	-1.75	0.0804
ENSG00000138463	SLC49A4	intron	3	122827065	122833317	Adipose_Subcutaneous	Proximal	-1.75	0.0804
ENSG00000233223	MPDU1-AS1	intron	17	7582163	7583918	Adipose_Subcutaneous	Proximal	-0.6	0.0804
ENSG00000233223	AC016876.1	intron	17	7582163	7583918	Adipose_Subcutaneous	Proximal	-0.6	0.0804
ENSG00000129187	DCTD	intron	4	182916539	182916673	Adipose_Subcutaneous	Overall	1.74	0.0804
ENSG00000189223	PAX8-AS1	intron	2	113238212	113239089	Cells_EBV-transformed_lymphocytes	Male	0.39	0.0804
ENSG00000170906	NDUFA3	intron	19	54103188	54105934	Adipose_Visceral_Omentum	Female	-1.75	0.0805
ENSG00000196700	ZNF512B	intron	20	63962781	63963095	Cells_EBV-transformed_lymphocytes	Distal	-1.75	0.0805
ENSG00000166949	SMAD3	intron	15	67187509	67190413	Adipose_Subcutaneous	Overall	-1.9	0.0805
ENSG00000182173	TSEN54	intron	17	75522521	75523275	Cells_EBV-transformed_lymphocytes	Colon	-2.13	0.0805
		intron	9	105448235	105464236	Cells_EBV-transformed_lymphocytes	Male	1.75	0.0805
ENSG00000153208	MERTK	intron	2	111975472	111982842	Adipose_Visceral_Omentum	Rectal	-1.75	0.0805
ENSG00000257621	PSMA3-AS1	intron	14	58293926	58297955	Adipose_Subcutaneous	Distal	1.75	0.0805
ENSG00000112308	C6orf62	intron	6	24716324	24718540	Adipose_Subcutaneous	Colon	2.17	0.0805
ENSG00000086827	ZW10	intron	11	113758706	113760209	Cells_EBV-transformed_lymphocytes	Male	-1.75	0.0805
ENSG00000160172	FAM86C2P	intron	11	67793293	67796684	Cells_EBV-transformed_lymphocytes	Male	1.75	0.0805
ENSG00000086827	ZW10	intron	11	113757853	113758554	Cells_EBV-transformed_lymphocytes	Male	-1.75	0.0805
ENSG00000086827	ZW10	intron	11	113758706	113760193	Adipose_Subcutaneous	Male	1.75	0.0805
ENSG00000102445	RUBCNL	intron	13	46350351	46356432	Adipose_Visceral_Omentum	Colon	-1.75	0.0805
ENSG00000243943	ZNF512	intron	2	27599678	27599970	Cells_EBV-transformed_lymphocytes	Colon	-1.75	0.0805
