## Supplementary Tables for "Integrating multi-tissue expression and splicing data to prioritise anatomical subsite- and sex-specific colorectal cancer susceptibility genes with therapeutic potential" (part 6 of 84)

### Sheet: Supplementary table 1 (continued)
Ensembl gene ID	Gene	Splice event type	Splice event chromosome	Splice event start position	Splice event end position	Best tissue	Subtype	Z mean	P-value
ENSG00000187800	PEAR1	intron	1	156910743	156912116	Adipose_Subcutaneous	Rectal	1.73	0.0805
ENSG00000187800	PEAR1	intron	1	156910743	156912247	Adipose_Subcutaneous	Rectal	-1.73	0.0805
ENSG00000108433	GOSR2	intron	17	46931207	46932067	Adipose_Visceral_Omentum	Overall	1.74	0.0805
ENSG00000169291	SHE	intron	1	154470362	154485943	Adipose_Subcutaneous	Proximal	-1.75	0.0805
ENSG00000103479	RBL2	intron	16	53470185	53470383	Adipose_Visceral_Omentum	Female	-1.75	0.0805
ENSG00000126218	F10	intron	13	113129612	113138457	Adipose_Subcutaneous	Colon	1.75	0.0805
ENSG00000154240	CEP112	intron	17	66063076	66066778	Adipose_Visceral_Omentum	Male	1.75	0.0805
ENSG00000163879	DNALI1	intron	1	37557075	37557603	Adipose_Visceral_Omentum	Rectal	-1.75	0.0805
ENSG00000154240	CEP112	intron	17	66063081	66066778	Adipose_Visceral_Omentum	Male	-1.75	0.0805
ENSG00000164162	ANAPC10	intron	4	144995603	145081660	Adipose_Visceral_Omentum	Overall	-1.75	0.0805
ENSG00000196821	ILRUN	intron	6	34654779	34696446	Adipose_Subcutaneous	Female	-1.7	0.0805
ENSG00000033011	ALG1	intron	16	5072057	5072951	Cells_EBV-transformed_lymphocytes	Proximal	0	0.0805
ENSG00000103326	CAPN15	intron	16	533998	546817	Cells_EBV-transformed_lymphocytes	Female	1.75	0.0805
ENSG00000186017	ZNF566	intron	19	36473458	36476549	Adipose_Subcutaneous	Colon	1.75	0.0805
ENSG00000123989	CHPF	intron	2	219542189	219543225	Colon_Sigmoid	Overall	-1.75	0.0805
ENSG00000124006	OBSL1	intron	2	219542189	219543225	Colon_Sigmoid	Overall	-1.75	0.0805
ENSG00000126870	DYNC2I1	intron	7	158934549	158941925	Adipose_Visceral_Omentum	Rectal	-1.93	0.0805
ENSG00000137449	CPEB2	intron	4	15007586	15008338	Cells_EBV-transformed_lymphocytes	Distal	1.75	0.0805
ENSG00000163702	IL17RC	intron	3	9932703	9932820	Cells_EBV-transformed_lymphocytes	Male	-1.46	0.0805
ENSG00000163703	CRELD1	intron	3	9932703	9932820	Cells_EBV-transformed_lymphocytes	Male	-1.46	0.0805
ENSG00000113971	NPHP3	intron	3	132682818	132683399	Adipose_Visceral_Omentum	Rectal	-1.75	0.0805
ENSG00000144118	RALB	intron	2	120252980	120278615	Adipose_Visceral_Omentum	Rectal	0	0.0805
ENSG00000258366	RTEL1	intron	20	63685872	63687638	Adipose_Subcutaneous	Rectal	1.41	0.0805
ENSG00000161395	PGAP3	intron	17	39674679	39676614	Adipose_Subcutaneous	Colon	-1.74	0.0805
ENSG00000204316	MRPL38	intron	17	75899674	75900774	Adipose_Subcutaneous	Female	-1.75	0.0805
ENSG00000204316	MRPL38	intron	17	75901027	75901201	Adipose_Subcutaneous	Female	-1.75	0.0805
ENSG00000167671	UBXN6	intron	19	4446197	4446283	Cells_EBV-transformed_lymphocytes	Proximal	-1.75	0.0805
		intron	14	64188708	64190071	Cells_EBV-transformed_lymphocytes	Proximal	1.75	0.0805
ENSG00000142687	KIAA0319L	intron	1	35443028	35444161	Cells_EBV-transformed_lymphocytes	Female	-1.75	0.0805
ENSG00000150967	ABCB9	intron	12	122944519	122946025	Adipose_Subcutaneous	Female	1.75	0.0805
ENSG00000167671	UBXN6	intron	19	4446197	4446500	Cells_EBV-transformed_lymphocytes	Proximal	1.75	0.0805
ENSG00000122490	SLC66A2	intron	18	79925053	79933969	Colon_Sigmoid	Overall	1.75	0.0805
ENSG00000198911	SREBF2	intron	22	41898781	41900330	Adipose_Visceral_Omentum	Proximal	-1.62	0.0805
ENSG00000100425	BRD1	intron	22	49787887	49794034	Adipose_Visceral_Omentum	Female	-1.75	0.0805
ENSG00000100425	BRD1	intron	22	49787494	49787577	Cells_EBV-transformed_lymphocytes	Female	-1.75	0.0805
ENSG00000102606	ARHGEF7	intron	13	111115691	111153905	Adipose_Subcutaneous	Colon	1.75	0.0805
ENSG00000174485	DENND4A	intron	15	65701192	65701762	Adipose_Subcutaneous	Rectal	-1.75	0.0805
ENSG00000113615	SEC24A	intron	5	134671886	134674615	Adipose_Subcutaneous	Female	1.74	0.0805
ENSG00000077238	IL4R	intron	16	27345020	27346467	Colon_Transverse	Overall	1.73	0.0805
ENSG00000157181	ODR4	intron	1	186388548	186389588	Adipose_Visceral_Omentum	Male	-1.75	0.0806
ENSG00000107020	PLGRKT	intron	9	5431983	5436569	Cells_EBV-transformed_lymphocytes	Rectal	-0.93	0.0806
ENSG00000133030	MPRIP	intron	17	17142765	17143556	Adipose_Subcutaneous	Proximal	0.37	0.0806
ENSG00000162923	WDR26	intron	1	224424719	224431477	Adipose_Visceral_Omentum	Rectal	-1.75	0.0806
ENSG00000138964	PARVG	intron	22	44181917	44183318	Cells_EBV-transformed_lymphocytes	Proximal	-1.75	0.0806
ENSG00000080815	PSEN1	intron	14	73206472	73211769	Adipose_Visceral_Omentum	Proximal	1.75	0.0806
ENSG00000171067	C11orf24	intron	11	68268251	68271646	Colon_Transverse	Overall	-0.02	0.0806
ENSG00000127418	FGFRL1	intron	4	1012277	1012470	Adipose_Visceral_Omentum	Proximal	-1.75	0.0806
ENSG00000136014	USP44	intron	12	95521202	95524680	Adipose_Visceral_Omentum	Female	-1.75	0.0806
ENSG00000109184	DCUN1D4	intron	4	51908975	51911070	Adipose_Visceral_Omentum	Rectal	1.75	0.0806
		intron	4	51908975	51909158	Cells_EBV-transformed_lymphocytes	Rectal	-1.75	0.0806
ENSG00000109184	DCUN1D4	intron	4	51909452	51911070	Adipose_Subcutaneous	Rectal	-1.75	0.0806
ENSG00000131435	PDLIM4	intron	5	132271908	132272025	Adipose_Visceral_Omentum	Male	-1.75	0.0806
ENSG00000244682	FCGR2C	intron	1	161600766	161601240	Adipose_Subcutaneous	Proximal	1.75	0.0806
ENSG00000138641	HERC3	intron	4	88656035	88658415	Adipose_Subcutaneous	Distal	-1.73	0.0806
ENSG00000154589	LY96	intron	8	74004885	74010001	Adipose_Visceral_Omentum	Colon	1.74	0.0806
ENSG00000154589	LY96	intron	8	73991554	74004796	Cells_EBV-transformed_lymphocytes	Colon	1.74	0.0806
ENSG00000176444	CLK2	intron	1	155264774	155266729	Adipose_Subcutaneous	Proximal	-1.75	0.0806
ENSG00000176444	CLK2	intron	1	155264774	155268010	Cells_EBV-transformed_lymphocytes	Proximal	-1.75	0.0806
ENSG00000186716	BCR	intron	22	23314714	23315433	Adipose_Visceral_Omentum	Colon	-1.75	0.0806
ENSG00000176444	CLK2	intron	1	155264774	155265860	Adipose_Subcutaneous	Proximal	1.75	0.0806
ENSG00000042062	RIPOR3	intron	20	50594104	50594553	Adipose_Subcutaneous	Overall	-2.13	0.0806
ENSG00000101246	ARFRP1	intron	20	63701895	63702136	Adipose_Subcutaneous	Distal	1.75	0.0806
ENSG00000101246	ARFRP1	intron	20	63701898	63702136	Adipose_Visceral_Omentum	Distal	1.75	0.0806
ENSG00000168743	NPNT	intron	4	105912238	105927336	Adipose_Visceral_Omentum	Colon	1.72	0.0806
ENSG00000076108	BAZ2A	intron	12	56600117	56600201	Cells_EBV-transformed_lymphocytes	Colon	1.75	0.0806
ENSG00000114126	TFDP2	intron	3	141974191	141978520	Adipose_Subcutaneous	Proximal	1.75	0.0806
ENSG00000076108	BAZ2A	intron	12	56600096	56600201	Adipose_Visceral_Omentum	Colon	0	0.0806
ENSG00000165118	QNG1	intron	9	83953843	83955381	Adipose_Subcutaneous	Rectal	-1.75	0.0806
ENSG00000105176	URI1	intron	19	30012531	30015536	Adipose_Visceral_Omentum	Female	-1.75	0.0806
ENSG00000114126	TFDP2	intron	3	141974194	141978520	Adipose_Visceral_Omentum	Proximal	-1.75	0.0806
ENSG00000112130	RNF8	intron	6	37381354	37390742	Adipose_Subcutaneous	Overall	1.75	0.0806
ENSG00000196850	PPTC7	intron	12	110537095	110538144	Cells_EBV-transformed_lymphocytes	Distal	1.75	0.0806
ENSG00000103197	TSC2	intron	16	2076585	2079032	Adipose_Visceral_Omentum	Distal	1.32	0.0806
ENSG00000013810	TACC3	intron	4	1728787	1730887	Adipose_Subcutaneous	Distal	-1.53	0.0806
ENSG00000170085	SIMC1	intron	5	176290955	176295030	Colon_Transverse	Overall	1.75	0.0806
ENSG00000149262	INTS4	intron	11	77928547	77938651	Adipose_Visceral_Omentum	Male	1.75	0.0806
ENSG00000164180	TMEM161B	intron	5	88240916	88268721	Adipose_Subcutaneous	Proximal	1.75	0.0806
ENSG00000100266	PACSIN2	intron	22	42912157	42959799	Adipose_Visceral_Omentum	Male	-1.82	0.0806
ENSG00000154122	ANKH	intron	5	14741378	14741827	Cells_EBV-transformed_lymphocytes	Overall	0.57	0.0806
ENSG00000117118	SDHB	intron	1	17044888	17053948	Adipose_Subcutaneous	Proximal	1.75	0.0806
ENSG00000130640	TUBGCP2	intron	10	133288309	133288840	Adipose_Visceral_Omentum	Proximal	-1.75	0.0806
		intron	3	6717667	6724450	Cells_EBV-transformed_lymphocytes	Male	-1.75	0.0806
		intron	9	95876084	95880869	Cells_EBV-transformed_lymphocytes	Overall	1.75	0.0806
ENSG00000129484	PARP2	intron	14	20351122	20352245	Adipose_Subcutaneous	Colon	1.75	0.0806
ENSG00000175573	C11orf68	intron	11	65918215	65918910	Cells_EBV-transformed_lymphocytes	Colon	1.75	0.0806
ENSG00000167766	ZNF83	intron	19	52618765	52618936	Cells_EBV-transformed_lymphocytes	Distal	0.84	0.0806
ENSG00000150045	KLRF1	intron	12	9832414	9833303	Whole_Blood	Overall	1.75	0.0806
ENSG00000197928	ZNF677	intron	19	53253156	53254834	Adipose_Visceral_Omentum	Rectal	-0.19	0.0806
ENSG00000168061	SAC3D1	intron	11	65041866	65043025	Colon_Transverse	Overall	0.19	0.0806
ENSG00000165630	PRPF18	intron	10	13613881	13614015	Adipose_Subcutaneous	Female	-1.75	0.0806
ENSG00000197249	SERPINA1	intron	14	94383241	94390457	Cells_EBV-transformed_lymphocytes	Proximal	1.42	0.0806
		intron	5	139396929	139397041	Cells_EBV-transformed_lymphocytes	Male	-1.75	0.0806
ENSG00000162909	CAPN2	intron	1	223772239	223774277	Adipose_Visceral_Omentum	Overall	1.75	0.0806
ENSG00000198901	PRC1	intron	15	90970514	90974136	Adipose_Subcutaneous	Colon	-1.75	0.0806
ENSG00000125877	ITPA	intron	20	3209617	3213169	Colon_Sigmoid	Overall	-0.78	0.0807
ENSG00000158769	F11R	intron	1	161038075	161038880	Adipose_Visceral_Omentum	Proximal	1.74	0.0807
ENSG00000215845	TSTD1	intron	1	161038075	161038880	Adipose_Visceral_Omentum	Proximal	1.74	0.0807
ENSG00000116711	PLA2G4A	intron	1	186956344	186965409	Adipose_Subcutaneous	Female	-0.79	0.0807
ENSG00000132376	INPP5K	intron	17	1484303	1491600	Adipose_Visceral_Omentum	Overall	-0.27	0.0807
ENSG00000197879	MYO1C	intron	17	1484303	1491600	Adipose_Visceral_Omentum	Overall	-0.27	0.0807
ENSG00000114021	NIT2	intron	3	100339935	100341073	Adipose_Visceral_Omentum	Female	-1.75	0.0807
ENSG00000196154	S100A4	intron	1	153543923	153544654	Adipose_Subcutaneous	Female	-1.75	0.0807
ENSG00000196154	S100A4	intron	1	153543939	153544654	Cells_EBV-transformed_lymphocytes	Female	1.75	0.0807
ENSG00000070366	SMG6	intron	17	2236637	2244658	Adipose_Subcutaneous	Distal	-1.75	0.0807
ENSG00000114021	NIT2	intron	3	100339954	100341073	Adipose_Visceral_Omentum	Female	1.75	0.0807
ENSG00000130382	MLLT1	intron	19	6227102	6230570	Adipose_Visceral_Omentum	Proximal	-1.75	0.0807
ENSG00000142002	DPP9	intron	19	4714337	4715665	Adipose_Subcutaneous	Colon	1.74	0.0807
ENSG00000223855	PDGFA-DT	intron	7	524280	524854	Adipose_Subcutaneous	Male	-1.74	0.0807
ENSG00000189042	ZNF567	intron	19	36689497	36712386	Colon_Transverse	Overall	-0.72	0.0807
ENSG00000134955	SLC37A2	intron	11	125086018	125088119	Adipose_Visceral_Omentum	Colon	1.75	0.0807
ENSG00000167566	NCKAP5L	intron	12	49792588	49792678	Adipose_Visceral_Omentum	Distal	-1.75	0.0807
ENSG00000170385	SLC30A1	intron	1	211576289	211577991	Adipose_Visceral_Omentum	Distal	-1.75	0.0807
ENSG00000110324	IL10RA	intron	11	117986534	117986684	Adipose_Visceral_Omentum	Overall	1.75	0.0807
ENSG00000161091	MFSD12	intron	19	3548030	3550984	Cells_EBV-transformed_lymphocytes	Distal	-0.78	0.0807
ENSG00000269190	FBXO17	intron	19	38942751	38944969	Adipose_Subcutaneous	Colon	-1.74	0.0807
ENSG00000069424	KCNAB2	intron	1	6041872	6072755	Adipose_Visceral_Omentum	Female	1.75	0.0807
ENSG00000054611	TBC1D22A	intron	22	46912188	46974290	Adipose_Visceral_Omentum	Proximal	1.74	0.0807
ENSG00000188878	FBF1	intron	17	75930047	75931229	Adipose_Visceral_Omentum	Female	-1.74	0.0807
ENSG00000134152	KATNBL1	intron	15	34145491	34146761	Adipose_Visceral_Omentum	Rectal	-1.75	0.0807
ENSG00000083093	PALB2	intron	16	23608012	23614004	Adipose_Subcutaneous	Female	-1.75	0.0807
ENSG00000165669	FAM204A	intron	10	118335213	118335396	Adipose_Subcutaneous	Rectal	1.75	0.0807
ENSG00000026297	RNASET2	intron	6	166934136	166938895	Adipose_Subcutaneous	Female	1.49	0.0807
ENSG00000071242	RPS6KA2	intron	6	166934136	166938895	Adipose_Subcutaneous	Female	1.49	0.0807
ENSG00000140859	KIFC3	intron	16	57772288	57785464	Adipose_Subcutaneous	Overall	1.25	0.0807
ENSG00000139613	SMARCC2	intron	12	56171432	56171679	Adipose_Subcutaneous	Male	0.63	0.0807
ENSG00000152818	UTRN	intron	6	144839284	144840740	Colon_Sigmoid	Overall	1.75	0.0807
ENSG00000188321	ZNF559	intron	19	9364948	9376316	Cells_EBV-transformed_lymphocytes	Distal	1.74	0.0807
ENSG00000188629	ZNF177	intron	19	9364948	9376316	Cells_EBV-transformed_lymphocytes	Distal	1.74	0.0807
ENSG00000066629	EML1	intron	14	99914304	99914566	Adipose_Subcutaneous	Overall	1.15	0.0807
ENSG00000223865	HLA-DPB1	intron	6	33083994	33084950	Adipose_Subcutaneous	Male	0.92	0.0807
ENSG00000073169	SELENOO	intron	22	50202012	50204919	Adipose_Visceral_Omentum	Distal	1.75	0.0807
ENSG00000116604	MEF2D	intron	1	156469020	156475108	Adipose_Visceral_Omentum	Female	-1.75	0.0807
ENSG00000187498	COL4A1	intron	13	110214015	110242675	Adipose_Subcutaneous	Male	1.75	0.0807
ENSG00000154589	LY96	intron	8	73991554	74010001	Adipose_Visceral_Omentum	Colon	-1.74	0.0807
ENSG00000167674	HDGFL2	intron	19	4472422	4475275	Cells_EBV-transformed_lymphocytes	Female	2.02	0.0807
ENSG00000183621	ZNF438	intron	10	30909015	30941575	Cells_EBV-transformed_lymphocytes	Male	-1.73	0.0807
ENSG00000120832	MTERF2	intron	12	106980713	106985115	Cells_EBV-transformed_lymphocytes	Rectal	1.86	0.0807
ENSG00000157796	WDR19	intron	4	39189781	39199478	Adipose_Visceral_Omentum	Colon	-1.75	0.0807
ENSG00000178105	DDX10	intron	11	108715966	108717355	Adipose_Subcutaneous	Male	-1.75	0.0807
ENSG00000204498	NFKBIL1	intron	6	31546973	31548163	Cells_EBV-transformed_lymphocytes	Distal	1.75	0.0807
ENSG00000104835	SARS2	intron	19	38915749	38916037	Cells_EBV-transformed_lymphocytes	Proximal	-1.75	0.0807
ENSG00000171853	TRAPPC12	intron	2	3457693	3457795	Adipose_Subcutaneous	Rectal	1.75	0.0807
ENSG00000155744	HYCC2	intron	2	201045593	201071610	Cells_EBV-transformed_lymphocytes	Male	-0.49	0.0807
ENSG00000168026	TTC21A	intron	3	39135174	39136400	Cells_EBV-transformed_lymphocytes	Female	-0.58	0.0807
ENSG00000064490	RFXANK	intron	19	19199234	19201649	Cells_EBV-transformed_lymphocytes	Overall	-1.87	0.0807
ENSG00000231770	TMEM44-AS1	intron	3	194584448	194589021	Cells_EBV-transformed_lymphocytes	Male	0.68	0.0807
ENSG00000141542	RAB40B	intron	17	82655667	82656493	Adipose_Subcutaneous	Female	1.75	0.0807
ENSG00000117543	DPH5	intron	1	100995149	101013710	Adipose_Visceral_Omentum	Colon	1.75	0.0807
ENSG00000169660	HEXD	intron	17	82433822	82435689	Cells_EBV-transformed_lymphocytes	Distal	1.75	0.0807
ENSG00000185480	PARPBP	intron	12	102195447	102195951	Cells_EBV-transformed_lymphocytes	Rectal	1.91	0.0807
ENSG00000143952	VPS54	intron	2	63921335	63933673	Cells_EBV-transformed_lymphocytes	Rectal	-0.24	0.0807
ENSG00000137992	DBT	intron	1	100214983	100215983	Adipose_Subcutaneous	Distal	-1.75	0.0807
ENSG00000168071	CCDC88B	intron	11	64340326	64340607	Cells_EBV-transformed_lymphocytes	Female	1.75	0.0807
ENSG00000156639	ZFAND3	intron	6	38003783	38061593	Cells_EBV-transformed_lymphocytes	Rectal	1.75	0.0807
ENSG00000197261	C6orf141	intron	6	49555157	49560534	Colon_Transverse	Overall	0.28	0.0808
ENSG00000083838	ZNF446	intron	19	58478181	58479643	Adipose_Subcutaneous	Female	1.75	0.0808
ENSG00000111731	C2CD5	intron	12	22535344	22544061	Cells_EBV-transformed_lymphocytes	Proximal	-1.75	0.0808
		intron	15	51737839	51751271	Cells_EBV-transformed_lymphocytes	Distal	-1.75	0.0808
ENSG00000135597	REPS1	intron	6	138917627	138920215	Adipose_Subcutaneous	Proximal	-1.63	0.0808
ENSG00000196405	EVL	intron	14	100132779	100135905	Adipose_Visceral_Omentum	Female	1.74	0.0808
ENSG00000101596	SMCHD1	intron	18	2666232	2666870	Adipose_Visceral_Omentum	Rectal	-1.48	0.0808
ENSG00000186654	PRR5	intron	22	44732391	44736772	Whole_Blood	Overall	-1.87	0.0808
ENSG00000241484	ARHGAP8	intron	22	44732391	44736772	Whole_Blood	Overall	-1.87	0.0808
ENSG00000182923	CEP63	intron	3	134486202	134495296	Adipose_Visceral_Omentum	Proximal	1.75	0.0808
ENSG00000107036	RIC1	intron	9	5690038	5713896	Adipose_Visceral_Omentum	Proximal	-1.75	0.0808
ENSG00000105397	TYK2	intron	19	10379689	10380380	Cells_EBV-transformed_lymphocytes	Distal	-1.75	0.0808
ENSG00000004059	ARF5	intron	7	127588565	127589083	Adipose_Subcutaneous	Female	1.75	0.0808
ENSG00000105397	TYK2	intron	19	10379779	10380380	Cells_EBV-transformed_lymphocytes	Distal	1.75	0.0808
ENSG00000106459	NRF1	intron	7	129709233	129710374	Adipose_Subcutaneous	Proximal	1.75	0.0808
ENSG00000198728	LDB1	intron	10	102111300	102111434	Adipose_Visceral_Omentum	Male	1.75	0.0808
ENSG00000076555	ACACB	intron	12	109254334	109258268	Colon_Transverse	Overall	-1.75	0.0808
ENSG00000107036	RIC1	intron	9	5690038	5710416	Adipose_Subcutaneous	Proximal	1.75	0.0808
ENSG00000106829	TLE4	intron	9	79718971	79720046	Adipose_Visceral_Omentum	Rectal	1.71	0.0808
ENSG00000266714	MYO15B	intron	17	75607067	75610166	Adipose_Visceral_Omentum	Female	2.19	0.0808
ENSG00000135272	MDFIC	intron	7	114979781	115013979	Adipose_Subcutaneous	Distal	-0.83	0.0808
ENSG00000081237	PTPRC	intron	1	198699704	198702387	Adipose_Visceral_Omentum	Colon	1.75	0.0808
ENSG00000111801	BTN3A3	intron	6	26428785	26431272	Adipose_Subcutaneous	Overall	1.75	0.0808
ENSG00000124549	BTN2A3P	intron	6	26428785	26431272	Adipose_Subcutaneous	Overall	1.75	0.0808
ENSG00000185274	GALNT17	intron	7	71670109	71677211	Colon_Sigmoid	Overall	1.75	0.0808
ENSG00000117620	SLC35A3	intron	1	99993741	100007034	Colon_Transverse	Overall	1.79	0.0808
ENSG00000089006	SNX5	intron	20	17954117	17956933	Adipose_Visceral_Omentum	Colon	1.75	0.0808
ENSG00000103363	ELOB	intron	16	2772102	2776993	Adipose_Visceral_Omentum	Proximal	1.75	0.0808
ENSG00000160191	PDE9A	intron	21	42751197	42753990	Adipose_Subcutaneous	Overall	-0.49	0.0808
ENSG00000072756	TRNT1	intron	3	3137453	3140510	Adipose_Subcutaneous	Proximal	-1.75	0.0808
ENSG00000103264	FBXO31	intron	16	87315823	87317091	Cells_EBV-transformed_lymphocytes	Rectal	1.75	0.0808
ENSG00000260456	C16orf95	intron	16	87315823	87317091	Cells_EBV-transformed_lymphocytes	Rectal	1.75	0.0808
ENSG00000069399	BCL3	intron	19	44756340	44757017	Adipose_Subcutaneous	Proximal	-1.75	0.0808
ENSG00000135636	DYSF	intron	2	71611346	71611465	Adipose_Visceral_Omentum	Colon	1.75	0.0808
ENSG00000096433	ITPR3	intron	6	33691928	33692728	Adipose_Subcutaneous	Distal	1.23	0.0808
ENSG00000114331	ACAP2	intron	3	195308837	195320701	Cells_EBV-transformed_lymphocytes	Male	-1.72	0.0808
ENSG00000124006	OBSL1	intron	2	219558459	219559225	Adipose_Subcutaneous	Proximal	1.75	0.0808
ENSG00000138777	PPA2	intron	4	105422433	105424196	Adipose_Subcutaneous	Colon	1.75	0.0808
ENSG00000167566	NCKAP5L	intron	12	49792986	49793352	Adipose_Visceral_Omentum	Distal	1.75	0.0808
ENSG00000198081	ZBTB14	intron	18	5294001	5294801	Adipose_Subcutaneous	Overall	-1.75	0.0808
ENSG00000058063	ATP11B	intron	3	182902566	182913861	Adipose_Subcutaneous	Distal	-1.75	0.0808
ENSG00000155287	SLC25A28	intron	10	99612599	99613158	Adipose_Subcutaneous	Female	1.75	0.0808
ENSG00000002587	HS3ST1	intron	4	11400113	11428699	Adipose_Visceral_Omentum	Male	-1.75	0.0808
ENSG00000117899	MESD	intron	15	80982182	80989579	Adipose_Subcutaneous	Colon	0	0.0808
ENSG00000175220	ARHGAP1	intron	11	46679225	46679365	Cells_EBV-transformed_lymphocytes	Distal	-1.75	0.0808
ENSG00000132669	RIN2	intron	20	19870915	19871082	Adipose_Subcutaneous	Overall	1.75	0.0808
ENSG00000143442	POGZ	intron	1	151455103	151457212	Adipose_Subcutaneous	Female	1.75	0.0808
ENSG00000233895	AL121761.1	intron	20	19870915	19871082	Adipose_Subcutaneous	Overall	1.75	0.0808
ENSG00000117620	SLC35A3	intron	1	99970162	99993537	Adipose_Visceral_Omentum	Female	1.82	0.0808
ENSG00000175895	PLEKHF2	intron	8	95134030	95154031	Adipose_Visceral_Omentum	Distal	1.29	0.0808
ENSG00000115275	MOGS	intron	2	74464722	74464896	Adipose_Visceral_Omentum	Male	-1.18	0.0808
		intron	4	88268906	88271000	Cells_EBV-transformed_lymphocytes	Colon	-1.75	0.0808
		intron	4	88268906	88274426	Cells_EBV-transformed_lymphocytes	Colon	1.75	0.0808
ENSG00000131055	COX4I2	intron	20	31640097	31644768	Colon_Transverse	Overall	1.75	0.0808
ENSG00000128607	KLHDC10	intron	7	130070809	130096921	Adipose_Visceral_Omentum	Proximal	1.57	0.0808
ENSG00000125447	GGA3	intron	17	75242911	75243063	Adipose_Subcutaneous	Distal	-1.75	0.0808
ENSG00000244486	SCARF2	intron	22	20427618	20429225	Adipose_Visceral_Omentum	Colon	-1.75	0.0808
ENSG00000116044	NFE2L2	intron	2	177287834	177310964	Adipose_Visceral_Omentum	Proximal	-0.03	0.0808
ENSG00000213963	AC019080.1	intron	2	177287834	177310964	Adipose_Visceral_Omentum	Proximal	-0.03	0.0808
ENSG00000172530	BANP	intron	16	88071929	88072069	Adipose_Subcutaneous	Female	-1.75	0.0808
		intron	1	221739787	221743743	Cells_EBV-transformed_lymphocytes	Proximal	1.75	0.0808
ENSG00000172530	BANP	intron	16	88072212	88076590	Cells_EBV-transformed_lymphocytes	Female	1.75	0.0808
ENSG00000064666	CNN2	intron	19	1032696	1036416	Adipose_Visceral_Omentum	Female	1.7	0.0809
ENSG00000143164	DCAF6	intron	1	167937008	167951800	Adipose_Visceral_Omentum	Male	0	0.0809
ENSG00000093217	XYLB	intron	3	38366873	38368185	Adipose_Subcutaneous	Rectal	-1.75	0.0809
ENSG00000126709	IFI6	intron	1	27668535	27669233	Adipose_Visceral_Omentum	Female	1.75	0.0809
ENSG00000229847	EMX2OS	intron	10	117473422	117492021	Adipose_Subcutaneous	Rectal	1.75	0.0809
ENSG00000167685	ZNF444	intron	19	56157546	56158494	Cells_EBV-transformed_lymphocytes	Rectal	-1.75	0.0809
ENSG00000084774	CAD	intron	2	27240361	27240911	Cells_EBV-transformed_lymphocytes	Male	-1.74	0.0809
ENSG00000131196	NFATC1	intron	18	79396351	79410403	Adipose_Subcutaneous	Distal	0.68	0.0809
ENSG00000107959	PITRM1	intron	10	3148291	3149621	Adipose_Subcutaneous	Male	1.94	0.0809
ENSG00000129595	EPB41L4A	intron	5	112209982	112234634	Adipose_Subcutaneous	Female	1.75	0.0809
ENSG00000179152	TCAIM	intron	3	44338834	44354739	Adipose_Visceral_Omentum	Male	1.75	0.0809
ENSG00000179152	TCAIM	intron	3	44357876	44358217	Adipose_Subcutaneous	Distal	0.83	0.0809
ENSG00000007923	DNAJC11	intron	1	6645978	6651529	Adipose_Visceral_Omentum	Female	-0.58	0.0809
ENSG00000117859	OSBPL9	intron	1	51772723	51776833	Adipose_Visceral_Omentum	Distal	-1.75	0.0809
		intron	17	76167797	76173702	Cells_EBV-transformed_lymphocytes	Female	-1.75	0.0809
ENSG00000108061	SHOC2	intron	10	111000545	111004606	Adipose_Visceral_Omentum	Distal	-1.75	0.0809
ENSG00000242802	AP5Z1	intron	7	4787776	4788154	Adipose_Visceral_Omentum	Overall	2.11	0.0809
		intron	1	119317927	119318271	Cells_EBV-transformed_lymphocytes	Overall	1.75	0.0809
ENSG00000114745	GORASP1	intron	3	39100454	39100747	Adipose_Subcutaneous	Male	1.75	0.0809
ENSG00000196923	PDLIM7	intron	5	177489832	177490870	Adipose_Subcutaneous	Colon	-0.9	0.0809
ENSG00000130775	THEMIS2	intron	1	27880054	27885295	Adipose_Visceral_Omentum	Distal	-1.33	0.0809
ENSG00000047849	MAP4	intron	3	47987433	47998638	Adipose_Visceral_Omentum	Overall	1.75	0.0809
ENSG00000197461	PDGFA	intron	7	500499	501116	Adipose_Visceral_Omentum	Male	1.49	0.0809
ENSG00000064687	ABCA7	intron	19	1041603	1041831	Adipose_Visceral_Omentum	Colon	1.4	0.0809
ENSG00000145730	PAM	intron	5	103019843	103028182	Adipose_Subcutaneous	Colon	-0.06	0.0809
ENSG00000163995	ABLIM2	intron	4	8087952	8088169	Adipose_Subcutaneous	Proximal	-1.75	0.0809
ENSG00000137076	TLN1	intron	9	35726534	35732075	Cells_EBV-transformed_lymphocytes	Rectal	0.18	0.0809
ENSG00000088387	DOCK9	intron	13	98807807	98809352	Adipose_Subcutaneous	Proximal	0	0.0809
ENSG00000079999	KEAP1	intron	19	10500080	10502697	Adipose_Visceral_Omentum	Male	-1.74	0.0809
ENSG00000162909	CAPN2	intron	1	223772239	223774834	Colon_Sigmoid	Overall	-1.75	0.0809
ENSG00000168944	CEP120	intron	5	123393497	123399136	Cells_EBV-transformed_lymphocytes	Colon	1.75	0.0809
ENSG00000106028	SSBP1	intron	7	141739190	141742169	Whole_Blood	Overall	1.75	0.0809
ENSG00000166483	WEE1	intron	11	9585353	9585442	Cells_EBV-transformed_lymphocytes	Female	-1.75	0.0809
ENSG00000170638	TRABD	intron	22	50198186	50198345	Adipose_Visceral_Omentum	Proximal	-1.74	0.0809
ENSG00000242687	AC004893.11	intron	7	99030757	99030885	Adipose_Visceral_Omentum	Rectal	1.75	0.0809
ENSG00000005189	REXO5	intron	16	20839859	20840331	Adipose_Subcutaneous	Colon	1.75	0.0809
ENSG00000011405	PIK3C2A	intron	11	17099969	17102662	Cells_EBV-transformed_lymphocytes	Male	-1.75	0.0809
ENSG00000211900	IGHJ6	intron	14	105743070	105863198	Cells_EBV-transformed_lymphocytes	Male	1.75	0.0809
ENSG00000211904	IGHJ2	intron	14	105743070	105863198	Cells_EBV-transformed_lymphocytes	Male	1.75	0.0809
ENSG00000211905	IGHJ1	intron	14	105743070	105863198	Cells_EBV-transformed_lymphocytes	Male	1.75	0.0809
ENSG00000240041	IGHJ4	intron	14	105743070	105863198	Cells_EBV-transformed_lymphocytes	Male	1.75	0.0809
ENSG00000242472	IGHJ5	intron	14	105743070	105863198	Cells_EBV-transformed_lymphocytes	Male	1.75	0.0809
ENSG00000242887	IGHJ3	intron	14	105743070	105863198	Cells_EBV-transformed_lymphocytes	Male	1.75	0.0809
ENSG00000109205	ODAM	intron	4	70201501	70202258	Colon_Transverse	Overall	-1.75	0.0809
ENSG00000197343	ZNF655	intron	7	99562494	99563188	Adipose_Subcutaneous	Male	1.75	0.0809
ENSG00000197343	ZNF655	intron	7	99562494	99563863	Adipose_Visceral_Omentum	Male	1.75	0.0809
ENSG00000244219	TMEM225B	intron	7	99562494	99563188	Adipose_Subcutaneous	Male	1.75	0.0809
ENSG00000244219	TMEM225B	intron	7	99562494	99563863	Adipose_Visceral_Omentum	Male	1.75	0.0809
ENSG00000197343	ZNF655	intron	7	99563266	99563863	Adipose_Subcutaneous	Male	-1.75	0.0809
ENSG00000244219	TMEM225B	intron	7	99563266	99563863	Adipose_Subcutaneous	Male	-1.75	0.0809
ENSG00000143727	ACP1	intron	2	272065	272192	Cells_EBV-transformed_lymphocytes	Proximal	-1.74	0.0809
ENSG00000103245	CIAO3	intron	16	732373	733298	Adipose_Visceral_Omentum	Male	-1.72	0.0809
ENSG00000136197	C7orf25	intron	7	42910921	42911468	Colon_Transverse	Overall	-1.75	0.0809
ENSG00000143450	OAZ3	intron	1	151767299	151770172	Adipose_Visceral_Omentum	Male	-1.75	0.0809
ENSG00000125703	ATG4C	intron	1	62829176	62834038	Adipose_Visceral_Omentum	Colon	1.75	0.0809
ENSG00000136197	C7orf25	intron	7	42910921	42911915	Whole_Blood	Overall	1.75	0.0809
ENSG00000143450	OAZ3	intron	1	151768233	151770172	Adipose_Visceral_Omentum	Male	1.75	0.0809
ENSG00000172262	ZNF131	intron	5	43121828	43122039	Adipose_Subcutaneous	Male	-1.75	0.0809
ENSG00000119977	TCTN3	intron	10	95664300	95682651	Adipose_Visceral_Omentum	Proximal	1.75	0.081
ENSG00000127957	PMS2P3	intron	7	75516220	75525905	Cells_EBV-transformed_lymphocytes	Female	-1.75	0.081
ENSG00000185485	SDHAP1	intron	3	195967990	195968219	Colon_Transverse	Overall	0.84	0.081
ENSG00000214922	HLA-F-AS1	intron	6	29738201	29738335	Colon_Sigmoid	Overall	-1.91	0.081
ENSG00000273340	MICE	intron	6	29738201	29738335	Colon_Sigmoid	Overall	-1.91	0.081
		intron	11	120862120	120874066	Cells_EBV-transformed_lymphocytes	Distal	1.75	0.081
ENSG00000004846	ABCB5	intron	7	20739139	20742877	Adipose_Subcutaneous	Colon	1.75	0.081
ENSG00000080345	RIF1	intron	2	151433228	151435463	Adipose_Subcutaneous	Distal	-1.75	0.081
ENSG00000152332	UHMK1	intron	1	162518190	162522404	Cells_EBV-transformed_lymphocytes	Colon	-1.75	0.081
ENSG00000176978	DPP7	intron	9	137112230	137112953	Cells_EBV-transformed_lymphocytes	Female	1.75	0.081
ENSG00000117620	SLC35A3	intron	1	99993741	100007034	Adipose_Subcutaneous	Distal	2.16	0.081
ENSG00000079335	CDC14A	intron	1	100498207	100498929	Adipose_Subcutaneous	Colon	-0.58	0.081
ENSG00000051180	RAD51	intron	15	40695425	40698757	Cells_EBV-transformed_lymphocytes	Rectal	-1.75	0.081
ENSG00000122378	PRXL2A	intron	10	80420645	80422417	Adipose_Subcutaneous	Female	-1.75	0.081
ENSG00000134815	DHX34	intron	19	47355350	47357866	Adipose_Visceral_Omentum	Male	-0.58	0.081
ENSG00000134815	DHX34	intron	19	47355350	47357866	Adipose_Visceral_Omentum	Female	-0.58	0.081
		intron	15	40695321	40698757	Cells_EBV-transformed_lymphocytes	Rectal	1.75	0.081
ENSG00000145740	SLC30A5	intron	5	69100929	69103062	Adipose_Subcutaneous	Distal	-1.75	0.081
ENSG00000151849	CENPJ	intron	13	24886385	24889316	Adipose_Visceral_Omentum	Overall	1.75	0.081
ENSG00000163565	IFI16	intron	1	159014945	159015872	Colon_Sigmoid	Overall	-1.75	0.081
ENSG00000243943	ZNF512	intron	2	27583716	27598067	Adipose_Subcutaneous	Colon	1.75	0.081
ENSG00000090372	STRN4	intron	19	46727567	46727894	Adipose_Visceral_Omentum	Colon	-0.24	0.081
ENSG00000127418	FGFRL1	intron	4	1012564	1022203	Adipose_Visceral_Omentum	Colon	-1.75	0.081
ENSG00000047410	TPR	intron	1	186356449	186357397	Cells_EBV-transformed_lymphocytes	Overall	1.75	0.081
ENSG00000151779	NBAS	intron	2	15427794	15461201	Adipose_Subcutaneous	Colon	-1.75	0.081
ENSG00000166025	AMOTL1	intron	11	94800311	94821530	Adipose_Subcutaneous	Overall	-0.87	0.081
ENSG00000106133	NSUN5P2	intron	7	72950196	72954625	Cells_EBV-transformed_lymphocytes	Rectal	1.74	0.081
ENSG00000159674	SPON2	intron	4	1179541	1194990	Adipose_Subcutaneous	Distal	1.74	0.081
ENSG00000197008	ZNF138	intron	7	64794571	64814918	Cells_EBV-transformed_lymphocytes	Female	1.74	0.081
ENSG00000106133	NSUN5P2	intron	7	72950196	72954359	Adipose_Visceral_Omentum	Rectal	1.74	0.081
ENSG00000140474	ULK3	intron	15	74838192	74838440	Adipose_Subcutaneous	Overall	1.74	0.081
ENSG00000134452	FBH1	intron	10	5903175	5906037	Cells_EBV-transformed_lymphocytes	Male	0.19	0.081
ENSG00000205629	LCMT1	intron	16	25111996	25125964	Cells_EBV-transformed_lymphocytes	Female	-0.66	0.081
ENSG00000166473	PKD1L2	intron	16	81171074	81174720	Adipose_Subcutaneous	Male	-1.72	0.081
ENSG00000075945	KIFAP3	intron	1	169921781	169925787	Adipose_Visceral_Omentum	Male	-1.74	0.081
ENSG00000005175	RPAP3	intron	12	47700164	47701464	Adipose_Visceral_Omentum	Rectal	1.74	0.081
ENSG00000083457	ITGAE	intron	17	3720402	3722054	Adipose_Visceral_Omentum	Female	-1.74	0.081
ENSG00000075945	KIFAP3	intron	1	169921781	169954011	Adipose_Subcutaneous	Male	1.74	0.081
ENSG00000164647	STEAP1	intron	7	90162078	90164477	Adipose_Visceral_Omentum	Distal	1.72	0.081
ENSG00000111145	ELK3	intron	12	96247734	96259731	Adipose_Visceral_Omentum	Distal	-1.74	0.081
ENSG00000117640	MTFR1L	intron	1	25823128	25823644	Whole_Blood	Overall	1.02	0.081
ENSG00000243156	MICAL3	intron	22	17810813	17812507	Adipose_Subcutaneous	Distal	-1.74	0.081
ENSG00000099910	KLHL22	intron	22	20471515	20488985	Cells_EBV-transformed_lymphocytes	Overall	-1.74	0.081
ENSG00000144115	THNSL2	intron	2	88183073	88185528	Adipose_Visceral_Omentum	Male	-1.74	0.081
ENSG00000073417	PDE8A	intron	15	85095669	85097948	Cells_EBV-transformed_lymphocytes	Female	-1.74	0.081
ENSG00000117620	SLC35A3	intron	1	100007156	100011365	Adipose_Subcutaneous	Male	1.74	0.081
		intron	5	131287751	131315976	Cells_EBV-transformed_lymphocytes	Female	1.74	0.081
ENSG00000058056	USP13	intron	3	179707076	179708773	Adipose_Subcutaneous	Proximal	-1.74	0.081
ENSG00000110906	KCTD10	intron	12	109451813	109456118	Cells_EBV-transformed_lymphocytes	Proximal	-1.74	0.081
ENSG00000110906	KCTD10	intron	12	109453654	109456118	Cells_EBV-transformed_lymphocytes	Proximal	1.74	0.081
ENSG00000125730	C3	intron	19	6712623	6713189	Adipose_Visceral_Omentum	Colon	1.74	0.081
ENSG00000144591	GMPPA	intron	2	219505761	219505980	Adipose_Subcutaneous	Proximal	1.74	0.081
ENSG00000255655	AC007570.1	intron	12	109451813	109456118	Cells_EBV-transformed_lymphocytes	Proximal	-1.74	0.081
ENSG00000164951	PDP1	intron	8	93917079	93922016	Colon_Sigmoid	Overall	-1.74	0.081
ENSG00000248121	SMURF2P1	intron	17	30610942	30631755	Adipose_Subcutaneous	Female	1.74	0.081
ENSG00000250462	LRRC37BP1	intron	17	30610942	30631755	Adipose_Subcutaneous	Female	1.74	0.081
ENSG00000184640	SEPTIN9	intron	17	77451528	77482144	Adipose_Subcutaneous	Female	1.74	0.0811
ENSG00000198901	PRC1	intron	15	90969623	90970404	Adipose_Visceral_Omentum	Colon	1.74	0.0811
ENSG00000142687	KIAA0319L	intron	1	35443028	35448173	Adipose_Subcutaneous	Female	-1.74	0.0811
ENSG00000142687	KIAA0319L	intron	1	35443028	35443158	Adipose_Subcutaneous	Female	1.74	0.0811
ENSG00000160584	SIK3	intron	11	116844052	116846383	Whole_Blood	Overall	1.74	0.0811
ENSG00000231074	HCG18	intron	6	30296237	30326151	Colon_Sigmoid	Overall	-0.42	0.0811
ENSG00000111788	DDX12B	intron	12	9294246	9294432	Adipose_Visceral_Omentum	Female	0.78	0.0811
ENSG00000063127	SLC6A16	intron	19	49332320	49335527	Cells_EBV-transformed_lymphocytes	Female	1.47	0.0811
ENSG00000074219	TEAD2	intron	19	49332320	49335527	Cells_EBV-transformed_lymphocytes	Female	1.47	0.0811
ENSG00000197813	AC011450.1	intron	19	49332320	49335527	Cells_EBV-transformed_lymphocytes	Female	1.47	0.0811
ENSG00000197943	PLCG2	intron	16	81905507	81907685	Whole_Blood	Overall	1.93	0.0811
ENSG00000010810	FYN	intron	6	111699670	111702885	Cells_EBV-transformed_lymphocytes	Colon	1.74	0.0811
ENSG00000134014	ELP3	intron	8	28162078	28189649	Cells_EBV-transformed_lymphocytes	Distal	-1.74	0.0811
		intron	8	28162078	28183194	Cells_EBV-transformed_lymphocytes	Distal	1.74	0.0811
ENSG00000134014	ELP3	intron	8	28183264	28189649	Adipose_Visceral_Omentum	Distal	1.74	0.0811
ENSG00000181396	OGFOD3	intron	17	82394543	82398196	Cells_EBV-transformed_lymphocytes	Proximal	2.15	0.0811
ENSG00000137074	APTX	intron	9	32989895	33025000	Cells_EBV-transformed_lymphocytes	Colon	2.17	0.0811
ENSG00000101158	NELFCD	intron	20	58989640	58989858	Colon_Sigmoid	Overall	-1.73	0.0811
ENSG00000198121	LPAR1	intron	9	110973558	111005465	Adipose_Visceral_Omentum	Rectal	2.18	0.0811
ENSG00000122679	RAMP3	intron	7	45183408	45186199	Adipose_Subcutaneous	Distal	1.74	0.0811
		intron	3	46988077	46988191	Cells_EBV-transformed_lymphocytes	Overall	1.74	0.0811
		intron	3	46988266	46988669	Cells_EBV-transformed_lymphocytes	Overall	1.74	0.0811
ENSG00000160796	NBEAL2	intron	3	46988077	46988669	Adipose_Subcutaneous	Overall	-1.74	0.0811
ENSG00000129116	PALLD	intron	4	168891057	168903757	Adipose_Subcutaneous	Proximal	-1.74	0.0811
ENSG00000169991	IFFO2	intron	1	18918502	18919678	Cells_EBV-transformed_lymphocytes	Overall	-1.74	0.0811
ENSG00000172901	LVRN	intron	5	115956920	115961119	Adipose_Subcutaneous	Proximal	-1.73	0.0811
ENSG00000196123	MATCAP1	intron	16	67176975	67178199	Cells_EBV-transformed_lymphocytes	Male	0.17	0.0811
ENSG00000159899	NPR2	intron	9	35794103	35799618	Cells_EBV-transformed_lymphocytes	Colon	1.74	0.0811
ENSG00000142798	HSPG2	intron	1	21896310	21937155	Adipose_Subcutaneous	Distal	1.74	0.0811
ENSG00000157657	ZNF618	intron	9	114007439	114008344	Adipose_Subcutaneous	Proximal	1.74	0.0811
ENSG00000074416	MGLL	intron	3	127695190	127721053	Cells_EBV-transformed_lymphocytes	Rectal	2.15	0.0811
ENSG00000228794	LINC01128	intron	1	829104	847654	Cells_EBV-transformed_lymphocytes	Female	1.74	0.0811
ENSG00000121310	ECHDC2	intron	1	52899224	52904646	Adipose_Subcutaneous	Male	1.74	0.0811
ENSG00000138050	THUMPD2	intron	2	39769191	39769710	Adipose_Subcutaneous	Distal	1.74	0.0811
ENSG00000123472	ATPAF1	intron	1	46635970	46643194	Adipose_Visceral_Omentum	Female	-1.74	0.0811
ENSG00000162769	FLVCR1	intron	1	212863869	212864393	Adipose_Visceral_Omentum	Colon	-1.24	0.0811
		intron	7	30576710	30579231	Cells_EBV-transformed_lymphocytes	Rectal	1.74	0.0811
ENSG00000132254	ARFIP2	intron	11	6478198	6478579	Cells_EBV-transformed_lymphocytes	Female	-1.74	0.0811
ENSG00000132254	ARFIP2	intron	11	6478198	6478738	Cells_EBV-transformed_lymphocytes	Female	1.74	0.0811
ENSG00000186654	PRR5	intron	22	44731004	44731730	Adipose_Visceral_Omentum	Rectal	0.16	0.0811
ENSG00000241484	ARHGAP8	intron	22	44731004	44731730	Adipose_Visceral_Omentum	Rectal	0.16	0.0811
ENSG00000110080	ST3GAL4	intron	11	126408194	126408307	Adipose_Visceral_Omentum	Rectal	1.74	0.0811
ENSG00000124006	OBSL1	intron	2	219553024	219556020	Adipose_Visceral_Omentum	Female	-1.74	0.0811
ENSG00000075651	PLD1	intron	3	171654293	171659213	Adipose_Visceral_Omentum	Proximal	1.74	0.0811
ENSG00000121310	ECHDC2	intron	1	52899224	52904646	Adipose_Subcutaneous	Rectal	1.74	0.0811
ENSG00000129467	ADCY4	intron	14	24325887	24326105	Adipose_Subcutaneous	Male	-1.74	0.0811
ENSG00000163516	ANKZF1	intron	2	219235293	219235474	Colon_Sigmoid	Overall	1.74	0.0811
ENSG00000103811	CTSH	intron	15	78937423	78937686	Adipose_Subcutaneous	Proximal	-0.05	0.0811
ENSG00000167775	CD320	intron	19	8305156	8308149	Colon_Sigmoid	Overall	-0.07	0.0811
ENSG00000127418	FGFRL1	intron	4	1012277	1012470	Adipose_Visceral_Omentum	Male	-1.74	0.0811
ENSG00000068745	IP6K2	intron	3	48695421	48715315	Adipose_Subcutaneous	Proximal	1.74	0.0811
ENSG00000151376	ME3	intron	11	86446487	86447065	Adipose_Visceral_Omentum	Colon	1.1	0.0811
ENSG00000114126	TFDP2	intron	3	141978682	142005441	Whole_Blood	Overall	-1.74	0.0811
ENSG00000181555	SETD2	intron	3	47037777	47041360	Cells_EBV-transformed_lymphocytes	Overall	0.58	0.0811
ENSG00000095794	CREM	intron	10	35127193	35148368	Adipose_Subcutaneous	Proximal	1.74	0.0811
ENSG00000136504	KAT7	intron	17	49823295	49826000	Adipose_Visceral_Omentum	Distal	1.69	0.0811
ENSG00000090006	LTBP4	intron	19	40619493	40623604	Adipose_Visceral_Omentum	Distal	1.79	0.0811
ENSG00000178026	LRRC75B	intron	22	24589949	24592217	Cells_EBV-transformed_lymphocytes	Rectal	1.74	0.0811
ENSG00000198563	DDX39B	intron	6	31531178	31531296	Adipose_Visceral_Omentum	Rectal	-1.74	0.0811
ENSG00000143971	ETAA1	intron	2	67403844	67404997	Cells_EBV-transformed_lymphocytes	Colon	-1.74	0.0812
ENSG00000123200	ZC3H13	intron	13	45976265	45979813	Adipose_Visceral_Omentum	Proximal	-1.74	0.0812
ENSG00000158435	CNOT11	intron	2	101253478	101262539	Adipose_Subcutaneous	Rectal	1.74	0.0812
ENSG00000075711	DLG1	intron	3	197069260	197076586	Cells_EBV-transformed_lymphocytes	Male	-1.74	0.0812
ENSG00000123200	ZC3H13	intron	13	45975838	45979813	Adipose_Subcutaneous	Proximal	1.74	0.0812
ENSG00000058600	POLR3E	intron	16	22309040	22309428	Colon_Transverse	Overall	1.74	0.0812
ENSG00000123200	ZC3H13	intron	13	45975838	45976182	Adipose_Visceral_Omentum	Proximal	-1.74	0.0812
ENSG00000128578	STRIP2	intron	7	129458450	129458712	Cells_EBV-transformed_lymphocytes	Distal	1.74	0.0812
ENSG00000139651	ZNF740	intron	12	53185040	53185387	Adipose_Subcutaneous	Male	1.74	0.0812
ENSG00000132716	DCAF8	intron	1	160240370	160262449	Cells_EBV-transformed_lymphocytes	Colon	1.74	0.0812
ENSG00000213614	HEXA	intron	15	72353178	72353691	Adipose_Visceral_Omentum	Proximal	-1.74	0.0812
ENSG00000119231	SENP5	intron	3	196903610	196923414	Adipose_Visceral_Omentum	Distal	-1.74	0.0812
ENSG00000181019	NQO1	intron	16	69711281	69714964	Colon_Sigmoid	Overall	1.74	0.0812
ENSG00000213614	HEXA	intron	15	72353178	72355559	Adipose_Subcutaneous	Proximal	0.58	0.0812
ENSG00000241878	PISD	intron	22	31626016	31630804	Adipose_Subcutaneous	Female	-1.57	0.0812
ENSG00000121068	TBX2	intron	17	61403548	61404421	Adipose_Subcutaneous	Colon	1.74	0.0812
ENSG00000178971	CTC1	intron	17	8237519	8238031	Adipose_Subcutaneous	Distal	1.74	0.0812
ENSG00000178971	CTC1	intron	17	8237519	8238392	Adipose_Subcutaneous	Distal	-1.74	0.0812
ENSG00000185238	PRMT3	intron	11	20395962	20397577	Adipose_Visceral_Omentum	Female	-0.58	0.0812
ENSG00000178971	CTC1	intron	17	8238242	8238392	Adipose_Subcutaneous	Distal	1.74	0.0812
ENSG00000157379	DHRS1	intron	14	24291219	24291556	Cells_EBV-transformed_lymphocytes	Colon	-1.74	0.0812
ENSG00000101546	RBFA	intron	18	80036710	80037330	Adipose_Visceral_Omentum	Female	-1.74	0.0812
ENSG00000101546	RBFA	intron	18	80036710	80037247	Adipose_Subcutaneous	Female	1.74	0.0812
ENSG00000095794	CREM	intron	10	35148491	35152280	Cells_EBV-transformed_lymphocytes	Proximal	-1.74	0.0812
ENSG00000123191	ATP7B	intron	13	51946478	51949662	Adipose_Subcutaneous	Male	-1.74	0.0812
ENSG00000100258	LMF2	intron	22	50507104	50507582	Adipose_Visceral_Omentum	Rectal	-1.74	0.0812
ENSG00000101608	MYL12A	intron	18	3247909	3253233	Adipose_Visceral_Omentum	Rectal	1.74	0.0812
ENSG00000103343	ZNF174	intron	16	3404648	3404909	Adipose_Subcutaneous	Female	1.74	0.0812
ENSG00000198026	ZNF335	intron	20	45967634	45967734	Cells_EBV-transformed_lymphocytes	Colon	-1.74	0.0812
ENSG00000103343	ZNF174	intron	16	3404648	3408321	Adipose_Visceral_Omentum	Female	-1.74	0.0812
ENSG00000078269	SYNJ2	intron	6	158088772	158089839	Adipose_Visceral_Omentum	Proximal	1.74	0.0812
ENSG00000078269	SYNJ2	intron	6	158089947	158092926	Adipose_Subcutaneous	Proximal	-1.74	0.0812
ENSG00000156469	MTERF3	intron	8	96245931	96246307	Cells_EBV-transformed_lymphocytes	Female	-1.74	0.0812
ENSG00000198952	SMG5	intron	1	156259163	156260451	Cells_EBV-transformed_lymphocytes	Female	-1.74	0.0812
ENSG00000139631	CSAD	intron	12	53160844	53161127	Adipose_Visceral_Omentum	Male	1.74	0.0812
ENSG00000139631	CSAD	intron	12	53161389	53164716	Adipose_Visceral_Omentum	Male	1.74	0.0812
ENSG00000139631	CSAD	intron	12	53161389	53170072	Adipose_Visceral_Omentum	Male	1.74	0.0812
ENSG00000198952	SMG5	intron	1	156259134	156260451	Cells_EBV-transformed_lymphocytes	Female	-1.74	0.0812
ENSG00000198952	SMG5	intron	1	156259189	156260451	Cells_EBV-transformed_lymphocytes	Female	1.74	0.0812
ENSG00000107959	PITRM1	intron	10	3143731	3144292	Adipose_Visceral_Omentum	Rectal	0.39	0.0812
ENSG00000261616	TTC23-AS1	intron	15	99131813	99132750	Adipose_Subcutaneous	Rectal	-0.48	0.0812
ENSG00000125089	SH3TC1	intron	4	8199405	8205167	Cells_EBV-transformed_lymphocytes	Overall	-1.72	0.0812
ENSG00000115446	UNC50	intron	2	98616533	98618168	Cells_EBV-transformed_lymphocytes	Proximal	-0.73	0.0812
ENSG00000109743	BST1	intron	4	15722934	15737787	Adipose_Visceral_Omentum	Male	-1.74	0.0812
ENSG00000138185	ENTPD1	intron	10	95839808	95844476	Adipose_Visceral_Omentum	Proximal	-1.72	0.0812
ENSG00000106603	COA1	intron	7	43648652	43650612	Adipose_Visceral_Omentum	Overall	1.95	0.0812
ENSG00000183048	SLC25A10	intron	17	81712519	81714953	Adipose_Subcutaneous	Colon	-1.74	0.0812
ENSG00000100209	HSCB	intron	22	28742331	28751241	Adipose_Visceral_Omentum	Rectal	-0.16	0.0812
ENSG00000228630	HOTAIR	intron	12	53964124	53964231	Adipose_Subcutaneous	Colon	-1.74	0.0812
ENSG00000011523	CEP68	intron	2	65077964	65082536	Cells_EBV-transformed_lymphocytes	Rectal	-1.74	0.0812
ENSG00000111581	NUP107	intron	12	68692112	68696819	Adipose_Visceral_Omentum	Overall	-1.74	0.0812
ENSG00000196642	RABL6	intron	9	136838015	136838909	Adipose_Visceral_Omentum	Female	1.74	0.0812
ENSG00000228630	HOTAIR	intron	12	53964283	53965964	Adipose_Subcutaneous	Colon	-1.74	0.0812
ENSG00000196642	RABL6	intron	9	136808326	136823525	Cells_EBV-transformed_lymphocytes	Female	-1.74	0.0812
ENSG00000213213	CCDC183	intron	9	136808326	136823525	Cells_EBV-transformed_lymphocytes	Female	-1.74	0.0812
ENSG00000020577	SAMD4A	intron	14	54776540	54784340	Adipose_Subcutaneous	Female	-1.74	0.0813
ENSG00000118898	PPL	intron	16	4886047	4887135	Adipose_Visceral_Omentum	Rectal	-1.71	0.0813
		intron	12	6849664	6850467	Cells_EBV-transformed_lymphocytes	Distal	1.74	0.0813
ENSG00000111665	CDCA3	intron	12	6849783	6850467	Cells_EBV-transformed_lymphocytes	Distal	1.74	0.0813
ENSG00000111665	CDCA3	intron	12	6849858	6850467	Cells_EBV-transformed_lymphocytes	Distal	-1.74	0.0813
ENSG00000183207	RUVBL2	intron	19	49015686	49015817	Adipose_Subcutaneous	Distal	-1.16	0.0813
ENSG00000089094	KDM2B	intron	12	121441233	121442157	Adipose_Visceral_Omentum	Male	-1.74	0.0813
ENSG00000108474	PIGL	intron	17	16343735	16347545	Adipose_Subcutaneous	Distal	1.74	0.0813
ENSG00000080573	COL5A3	intron	19	9992048	9992827	Adipose_Visceral_Omentum	Rectal	1.74	0.0813
ENSG00000146067	FAM193B	intron	5	177522071	177523163	Cells_EBV-transformed_lymphocytes	Colon	-1.74	0.0813
ENSG00000171497	PPID	intron	4	158715684	158717012	Adipose_Subcutaneous	Proximal	1.74	0.0813
ENSG00000130653	PNPLA7	intron	9	137467473	137478034	Adipose_Visceral_Omentum	Rectal	1.74	0.0813
ENSG00000135845	PIGC	intron	1	172415374	172443988	Adipose_Subcutaneous	Colon	0	0.0813
ENSG00000132478	UNK	intron	17	75813878	75815169	Adipose_Subcutaneous	Male	-1.86	0.0813
ENSG00000114867	EIF4G1	intron	3	184334262	184334727	Adipose_Subcutaneous	Overall	0.53	0.0813
ENSG00000011600	TYROBP	intron	19	35904634	35907218	Adipose_Visceral_Omentum	Male	-0.72	0.0813
ENSG00000251022	THAP9-AS1	intron	4	82894847	82900077	Cells_EBV-transformed_lymphocytes	Distal	0.54	0.0813
ENSG00000108963	DPH1	intron	17	2036091	2036529	Adipose_Visceral_Omentum	Female	-1.74	0.0813
ENSG00000148541	FAM13C	intron	10	59268691	59269899	Adipose_Visceral_Omentum	Colon	-1.74	0.0813
ENSG00000130312	MRPL34	intron	19	17292854	17296716	Adipose_Visceral_Omentum	Colon	-1.74	0.0813
ENSG00000080573	COL5A3	intron	19	9992048	9992694	Adipose_Subcutaneous	Rectal	-1.74	0.0813
ENSG00000062194	GPBP1	intron	5	57236032	57237113	Cells_EBV-transformed_lymphocytes	Rectal	1.96	0.0813
ENSG00000114745	GORASP1	intron	3	39098815	39099353	Adipose_Subcutaneous	Male	-1.74	0.0813
ENSG00000114745	GORASP1	intron	3	39098893	39099353	Cells_EBV-transformed_lymphocytes	Male	1.74	0.0813
ENSG00000197008	ZNF138	intron	7	64794571	64799191	Cells_EBV-transformed_lymphocytes	Female	1.74	0.0813
ENSG00000242349	NPPA-AS1	intron	1	11841207	11842650	Cells_EBV-transformed_lymphocytes	Colon	-0.69	0.0813
ENSG00000079150	FKBP7	intron	2	178477213	178478279	Adipose_Subcutaneous	Male	-2.17	0.0813
ENSG00000183397	TEKTIP1	intron	19	3540070	3543235	Colon_Transverse	Overall	1.74	0.0813
ENSG00000113812	ACTR8	intron	3	53868862	53869982	Adipose_Visceral_Omentum	Rectal	-1.74	0.0813
ENSG00000107263	RAPGEF1	intron	9	131588986	131589886	Adipose_Visceral_Omentum	Male	-1.74	0.0813
ENSG00000087191	PSMC5	intron	17	63830501	63830809	Adipose_Visceral_Omentum	Colon	1.74	0.0813
ENSG00000180902	D2HGDH	intron	2	241748942	241750151	Adipose_Subcutaneous	Distal	-1.23	0.0813
ENSG00000177963	RIC8A	intron	11	212511	212615	Cells_EBV-transformed_lymphocytes	Rectal	1.73	0.0813
ENSG00000132423	COQ3	intron	6	99371587	99377386	Cells_EBV-transformed_lymphocytes	Proximal	-1.94	0.0813
ENSG00000165121	AL353743.1	intron	9	85823080	85837759	Adipose_Subcutaneous	Colon	-1.74	0.0813
ENSG00000166002	SMCO4	intron	11	93479269	93499276	Cells_EBV-transformed_lymphocytes	Proximal	-1.74	0.0813
ENSG00000184313	MROH7	intron	1	54668937	54670497	Adipose_Visceral_Omentum	Distal	-1.74	0.0813
ENSG00000198270	TMEM116	intron	12	112003863	112005257	Adipose_Subcutaneous	Female	-1.74	0.0813
ENSG00000176261	ZBTB8OS	intron	1	32634072	32634702	Adipose_Subcutaneous	Male	1.74	0.0813
ENSG00000018625	ATP1A2	intron	1	160127820	160128652	Adipose_Visceral_Omentum	Rectal	-1.74	0.0813
ENSG00000113460	BRIX1	intron	5	34919883	34922217	Cells_EBV-transformed_lymphocytes	Female	-0.58	0.0813
ENSG00000129103	SUMF2	intron	7	56073111	56074586	Adipose_Visceral_Omentum	Overall	1.47	0.0813
ENSG00000070961	ATP2B1	intron	12	89599299	89603043	Adipose_Subcutaneous	Female	0.05	0.0813
ENSG00000068912	ERLEC1	intron	2	53814935	53817898	Adipose_Visceral_Omentum	Distal	-1.15	0.0813
		intron	17	30610942	30615896	Cells_EBV-transformed_lymphocytes	Female	-1.74	0.0813
		intron	9	123236966	123268436	Cells_EBV-transformed_lymphocytes	Male	1.74	0.0813
ENSG00000185250	PPIL6	intron	6	109400170	109419187	Adipose_Subcutaneous	Overall	1.74	0.0813
ENSG00000135976	ANKRD36	intron	2	97179933	97181598	Adipose_Visceral_Omentum	Overall	1.74	0.0813
ENSG00000165029	ABCA1	intron	9	104784455	104785396	Adipose_Visceral_Omentum	Rectal	1.74	0.0813
ENSG00000159086	PAXBP1	intron	21	32741622	32743248	Adipose_Subcutaneous	Colon	1.74	0.0813
ENSG00000157601	MX1	intron	21	41422911	41427206	Colon_Sigmoid	Overall	-1.74	0.0813
ENSG00000158805	ZNF276	intron	16	89723709	89727279	Adipose_Visceral_Omentum	Overall	1.74	0.0813
ENSG00000214413	BBIP1	intron	10	110918213	110919121	Adipose_Subcutaneous	Rectal	1.74	0.0813
ENSG00000235531	MSC-AS1	intron	8	71965534	71966742	Cells_EBV-transformed_lymphocytes	Colon	-1.74	0.0813
ENSG00000186812	ZNF397	intron	18	35254402	35257928	Adipose_Visceral_Omentum	Colon	1.73	0.0814
ENSG00000167280	ENGASE	intron	17	79077497	79077663	Adipose_Subcutaneous	Rectal	1.8	0.0814
ENSG00000169282	KCNAB1	intron	3	156143420	156421616	Adipose_Subcutaneous	Overall	-1.97	0.0814
ENSG00000041357	PSMA4	intron	15	78545764	78548790	Adipose_Visceral_Omentum	Overall	-1.74	0.0814
ENSG00000131351	HAUS8	intron	19	17056002	17058549	Adipose_Subcutaneous	Rectal	-1.74	0.0814
ENSG00000164306	PRIMPOL	intron	4	184685498	184685576	Adipose_Subcutaneous	Distal	1.74	0.0814
ENSG00000164306	PRIMPOL	intron	4	184685684	184691499	Cells_EBV-transformed_lymphocytes	Distal	-1.74	0.0814
ENSG00000119231	SENP5	intron	3	196868073	196899666	Adipose_Visceral_Omentum	Overall	-0.87	0.0814
ENSG00000241684	ADAMTS9-AS2	intron	3	65008986	65010180	Adipose_Visceral_Omentum	Rectal	-1.74	0.0814
ENSG00000118308	IRAG2	intron	12	25104829	25106943	Adipose_Subcutaneous	Colon	-0.41	0.0814
		intron	11	46751534	46753310	Cells_EBV-transformed_lymphocytes	Rectal	-1.74	0.0814
ENSG00000143537	ADAM15	intron	1	155061646	155062245	Colon_Sigmoid	Overall	1.74	0.0814
ENSG00000175216	CKAP5	intron	11	46751534	46752635	Cells_EBV-transformed_lymphocytes	Rectal	1.74	0.0814
ENSG00000109184	DCUN1D4	intron	4	51911174	51913290	Adipose_Visceral_Omentum	Rectal	1.74	0.0814
ENSG00000109794	FAM149A	intron	4	186167096	186167184	Cells_EBV-transformed_lymphocytes	Proximal	0	0.0814
		intron	12	92467002	92467141	Cells_EBV-transformed_lymphocytes	Rectal	1.74	0.0814
ENSG00000113360	DROSHA	intron	5	31409332	31410746	Cells_EBV-transformed_lymphocytes	Distal	-1.74	0.0814
ENSG00000134508	CABLES1	intron	18	23194540	23213977	Adipose_Visceral_Omentum	Colon	1.74	0.0814
ENSG00000138750	NUP54	intron	4	76134362	76144149	Adipose_Visceral_Omentum	Overall	-1.74	0.0814
ENSG00000112893	MAN2A1	intron	5	109789527	109817273	Cells_EBV-transformed_lymphocytes	Distal	0.57	0.0814
ENSG00000069248	NUP133	intron	1	229496047	229498136	Adipose_Visceral_Omentum	Overall	-1.2	0.0814
ENSG00000205726	ITSN1	intron	21	33819323	33829624	Adipose_Subcutaneous	Colon	1.07	0.0814
ENSG00000161551	ZNF577	intron	19	51886912	51887832	Adipose_Subcutaneous	Overall	2.18	0.0814
ENSG00000198093	ZNF649	intron	19	51886912	51887832	Adipose_Subcutaneous	Overall	2.18	0.0814
ENSG00000196396	PTPN1	intron	20	50574654	50579168	Adipose_Visceral_Omentum	Colon	-1.74	0.0814
ENSG00000166669	ATF7IP2	intron	16	10473989	10480879	Adipose_Visceral_Omentum	Colon	-1.74	0.0814
ENSG00000075711	DLG1	intron	3	197130671	197130802	Cells_EBV-transformed_lymphocytes	Colon	1.74	0.0814
ENSG00000166682	TMPRSS5	intron	11	113688274	113689765	Adipose_Subcutaneous	Male	-1.74	0.0814
ENSG00000137411	VARS2	intron	6	30921691	30922116	Adipose_Subcutaneous	Colon	-2.01	0.0814
ENSG00000185651	UBE2L3	intron	22	21592956	21610857	Adipose_Visceral_Omentum	Colon	0.58	0.0814
ENSG00000011600	TYROBP	intron	19	35907261	35907446	Adipose_Visceral_Omentum	Proximal	-1.74	0.0814
ENSG00000259673	IQCH-AS1	intron	15	67459975	67519000	Adipose_Subcutaneous	Colon	1.74	0.0814
ENSG00000182923	CEP63	intron	3	134486556	134495296	Adipose_Subcutaneous	Proximal	-1.74	0.0814
ENSG00000090661	CERS4	intron	19	8255725	8255822	Adipose_Subcutaneous	Rectal	-1.11	0.0814
ENSG00000103152	MPG	intron	16	78333	79425	Cells_EBV-transformed_lymphocytes	Rectal	2.08	0.0814
ENSG00000065491	TBC1D22B	intron	6	37287072	37291243	Adipose_Subcutaneous	Rectal	1.74	0.0814
ENSG00000134802	SLC43A3	intron	11	57415106	57417748	Adipose_Subcutaneous	Female	1.74	0.0814
ENSG00000146909	NOM1	intron	7	156954298	156958606	Cells_EBV-transformed_lymphocytes	Male	1.74	0.0814
ENSG00000181045	SLC26A11	intron	17	80248674	80249154	Adipose_Visceral_Omentum	Overall	-1.74	0.0814
ENSG00000153179	RASSF3	intron	12	64684894	64688216	Adipose_Subcutaneous	Rectal	1.74	0.0814
ENSG00000065491	TBC1D22B	intron	6	37287072	37312918	Adipose_Subcutaneous	Rectal	1.74	0.0814
ENSG00000134802	SLC43A3	intron	11	57416670	57417748	Adipose_Subcutaneous	Female	-1.74	0.0814
ENSG00000140678	ITGAX	intron	16	31355291	31355893	Cells_EBV-transformed_lymphocytes	Colon	1.74	0.0814
ENSG00000140678	ITGAX	intron	16	31355998	31356625	Adipose_Subcutaneous	Colon	-1.74	0.0814
ENSG00000165233	CARD19	intron	9	93107827	93110568	Adipose_Subcutaneous	Rectal	-1.74	0.0814
		intron	11	427564	428088	Cells_EBV-transformed_lymphocytes	Female	1.74	0.0814
ENSG00000090615	GOLGA3	intron	12	132796700	132798340	Adipose_Subcutaneous	Male	2.04	0.0814
ENSG00000151376	ME3	intron	11	86448255	86449889	Adipose_Visceral_Omentum	Proximal	2.05	0.0814
ENSG00000122376	SHLD2	intron	10	87151126	87151350	Adipose_Subcutaneous	Overall	-0.88	0.0814
ENSG00000143850	PLEKHA6	intron	1	204222779	204223462	Adipose_Subcutaneous	Overall	0	0.0814
ENSG00000182108	DEXI	intron	16	10929559	10941569	Adipose_Visceral_Omentum	Female	2.03	0.0814
ENSG00000198793	MTOR	intron	1	11259423	11262445	Cells_EBV-transformed_lymphocytes	Rectal	-1.74	0.0814
ENSG00000058063	ATP11B	intron	3	182898772	182913861	Adipose_Visceral_Omentum	Colon	-0.8	0.0814
ENSG00000130714	POMT1	intron	9	131509022	131509743	Adipose_Visceral_Omentum	Female	-1.74	0.0814
ENSG00000141428	C18orf21	intron	18	35973820	35974896	Cells_EBV-transformed_lymphocytes	Distal	-1.74	0.0814
ENSG00000213281	NRAS	intron	1	114709728	114713800	Cells_EBV-transformed_lymphocytes	Female	-1.74	0.0814
ENSG00000130702	LAMA5	intron	20	62326966	62327233	Adipose_Visceral_Omentum	Proximal	-1.74	0.0814
ENSG00000161011	SQSTM1	intron	5	179825226	179833032	Adipose_Subcutaneous	Female	-1.74	0.0814
ENSG00000130726	TRIM28	intron	19	58545097	58547376	Adipose_Visceral_Omentum	Colon	1.74	0.0814
ENSG00000171522	PTGER4	intron	5	40685788	40691779	Adipose_Visceral_Omentum	Rectal	-1.74	0.0814
ENSG00000176715	ACSF3	intron	16	89093996	89102604	Adipose_Subcutaneous	Colon	1.74	0.0814
ENSG00000164877	MICALL2	intron	7	1450288	1459184	Adipose_Visceral_Omentum	Rectal	-1.74	0.0814
ENSG00000204410	MSH5	intron	6	31753629	31758165	Adipose_Visceral_Omentum	Female	1.74	0.0814
ENSG00000173918	C1QTNF1	intron	17	79044123	79046555	Adipose_Visceral_Omentum	Proximal	-2.08	0.0815
ENSG00000104884	ERCC2	intron	19	45352649	45352746	Adipose_Subcutaneous	Female	1.74	0.0815
		intron	5	172090362	172096426	Cells_EBV-transformed_lymphocytes	Proximal	-1.74	0.0815
ENSG00000166183	ASPG	intron	14	104105450	104106799	Adipose_Visceral_Omentum	Rectal	1.74	0.0815
ENSG00000169744	LDB2	intron	4	16502873	16505840	Adipose_Subcutaneous	Female	-1.74	0.0815
ENSG00000183570	PCBP3	intron	21	45850095	45896208	Cells_EBV-transformed_lymphocytes	Male	0.58	0.0815
ENSG00000125885	MCM8	intron	20	5983165	5984781	Adipose_Subcutaneous	Overall	-0.18	0.0815
ENSG00000108784	NAGLU	intron	17	42541206	42543028	Adipose_Subcutaneous	Proximal	1.33	0.0815
ENSG00000160799	CCDC12	intron	3	46922139	46922236	Colon_Sigmoid	Overall	-1.74	0.0815
ENSG00000247556	OIP5-AS1	intron	15	41297929	41298041	Adipose_Visceral_Omentum	Rectal	-0.36	0.0815
ENSG00000125257	ABCC4	intron	13	95163647	95164378	Cells_EBV-transformed_lymphocytes	Male	1.74	0.0815
ENSG00000115839	RAB3GAP1	intron	2	135153876	135162555	Adipose_Subcutaneous	Proximal	-1.74	0.0815
ENSG00000164151	ICE1	intron	5	5473748	5475973	Adipose_Subcutaneous	Male	-1.74	0.0815
ENSG00000168487	BMP1	intron	8	22201928	22206854	Adipose_Visceral_Omentum	Colon	1.74	0.0815
ENSG00000152465	NMT2	intron	10	15112963	15119343	Adipose_Visceral_Omentum	Male	-1.74	0.0815
ENSG00000174989	FBXW8	intron	12	116911157	116928023	Cells_EBV-transformed_lymphocytes	Male	1.72	0.0815
ENSG00000000938	FGR	intron	1	27621657	27623042	Cells_EBV-transformed_lymphocytes	Proximal	1.74	0.0815
ENSG00000211660	IGLV2-23	intron	22	22758786	22758904	Adipose_Subcutaneous	Colon	-1.74	0.0815
ENSG00000211666	IGLV2-14	intron	22	22758786	22758904	Adipose_Subcutaneous	Colon	-1.74	0.0815
ENSG00000253451	IGLV2-28	intron	22	22758786	22758904	Adipose_Subcutaneous	Colon	-1.74	0.0815
ENSG00000204859	ZBTB48	intron	1	6580049	6580541	Adipose_Subcutaneous	Male	-1.74	0.0815
ENSG00000088448	ANKRD10	intron	13	110911771	110914725	Cells_EBV-transformed_lymphocytes	Female	1.74	0.0815
ENSG00000088448	ANKRD10	intron	13	110910770	110914725	Cells_EBV-transformed_lymphocytes	Female	1.74	0.0815
ENSG00000196678	ERI2	intron	16	20799067	20799263	Adipose_Subcutaneous	Distal	-1.74	0.0815
ENSG00000164830	OXR1	intron	8	106703090	106706382	Adipose_Subcutaneous	Proximal	-1.74	0.0815
ENSG00000114166	KAT2B	intron	3	20146430	20147963	Adipose_Subcutaneous	Rectal	1.74	0.0815
ENSG00000100393	EP300	intron	22	41146816	41147837	Adipose_Subcutaneous	Female	-0.58	0.0815
ENSG00000148843	PDCD11	intron	10	103440850	103441826	Adipose_Visceral_Omentum	Overall	-1.74	0.0815
ENSG00000142546	NOSIP	intron	19	49560692	49564155	Adipose_Subcutaneous	Proximal	1.9	0.0815
ENSG00000135451	TROAP	intron	12	49323752	49323845	Cells_EBV-transformed_lymphocytes	Colon	1.74	0.0815
ENSG00000122679	RAMP3	intron	7	45183408	45186199	Adipose_Subcutaneous	Female	1.74	0.0815
ENSG00000113300	CNOT6	intron	5	180495755	180529275	Cells_EBV-transformed_lymphocytes	Colon	-1.74	0.0815
ENSG00000119185	ITGB1BP1	intron	2	9418732	9418818	Adipose_Subcutaneous	Overall	1.74	0.0815
ENSG00000146540	C7orf50	intron	7	1027027	1028258	Adipose_Subcutaneous	Overall	-1.74	0.0815
ENSG00000169131	ZNF354A	intron	5	178725471	178726999	Adipose_Visceral_Omentum	Distal	-1.74	0.0815
ENSG00000198276	UCKL1	intron	20	63945914	63946161	Cells_EBV-transformed_lymphocytes	Distal	-1.74	0.0815
ENSG00000119185	ITGB1BP1	intron	2	9418732	9419990	Adipose_Subcutaneous	Overall	-1.74	0.0815
ENSG00000119185	ITGB1BP1	intron	2	9418732	9422966	Adipose_Subcutaneous	Overall	1.74	0.0815
ENSG00000166342	NETO1	intron	18	72749088	72750062	Adipose_Subcutaneous	Rectal	1.74	0.0815
ENSG00000148300	REXO4	intron	9	133414833	133417620	Adipose_Subcutaneous	Male	-1.72	0.0815
ENSG00000170906	NDUFA3	intron	19	54108894	54109079	Adipose_Subcutaneous	Rectal	-1.74	0.0815
ENSG00000164306	PRIMPOL	intron	4	184694370	184694522	Adipose_Subcutaneous	Rectal	1.74	0.0815
ENSG00000068137	PLEKHH3	intron	17	42668303	42669430	Cells_EBV-transformed_lymphocytes	Rectal	0.36	0.0815
ENSG00000147439	BIN3	intron	8	22621568	22622541	Cells_EBV-transformed_lymphocytes	Proximal	1.74	0.0815
ENSG00000074054	CLASP1	intron	2	121515762	121525845	Whole_Blood	Overall	-1.74	0.0815
ENSG00000115216	NRBP1	intron	2	27428731	27433254	Cells_EBV-transformed_lymphocytes	Rectal	-1.74	0.0815
ENSG00000245281	ASAH1-AS1	intron	8	18085485	18086883	Adipose_Visceral_Omentum	Male	-1.74	0.0815
ENSG00000271334	LINC02104	intron	5	39521627	39524263	Adipose_Subcutaneous	Proximal	1.74	0.0815
ENSG00000130164	LDLR	intron	19	11120522	11123174	Cells_EBV-transformed_lymphocytes	Rectal	1.74	0.0815
ENSG00000108433	GOSR2	intron	17	46923221	46929520	Adipose_Subcutaneous	Overall	1.74	0.0815
ENSG00000115216	NRBP1	intron	2	27428731	27433249	Cells_EBV-transformed_lymphocytes	Rectal	1.74	0.0815
ENSG00000170242	USP47	intron	11	11884580	11891968	Adipose_Subcutaneous	Female	1.74	0.0815
ENSG00000163697	APBB2	intron	4	41014398	41065576	Adipose_Visceral_Omentum	Male	-1.54	0.0815
ENSG00000101361	NOP56	intron	20	2653393	2654414	Colon_Sigmoid	Overall	0.19	0.0815
ENSG00000164823	OSGIN2	intron	8	89909721	89914077	Adipose_Visceral_Omentum	Female	0	0.0816
ENSG00000117868	ESYT2	intron	7	158740328	158741523	Adipose_Visceral_Omentum	Distal	-1.74	0.0816
ENSG00000144559	TAMM41	intron	3	11790581	11809517	Cells_EBV-transformed_lymphocytes	Distal	1.34	0.0816
ENSG00000164830	OXR1	intron	8	106703090	106706382	Adipose_Subcutaneous	Female	-1.74	0.0816
ENSG00000108219	TSPAN14	intron	10	80509471	80512144	Cells_EBV-transformed_lymphocytes	Proximal	-1.74	0.0816
ENSG00000124222	STX16	intron	20	58652087	58667490	Colon_Sigmoid	Overall	-1.74	0.0816
ENSG00000124222	STX16	intron	20	58652138	58659623	Colon_Transverse	Overall	1.74	0.0816
ENSG00000124222	STX16	intron	20	58652138	58667490	Adipose_Subcutaneous	Overall	-1.74	0.0816
ENSG00000132485	ZRANB2	intron	1	71065137	71065678	Adipose_Subcutaneous	Female	1.74	0.0816
ENSG00000236008	LINC01814	intron	2	8578711	8579911	Cells_EBV-transformed_lymphocytes	Colon	1.74	0.0816
ENSG00000132485	ZRANB2	intron	1	71065752	71066776	Adipose_Visceral_Omentum	Female	-0.58	0.0816
ENSG00000131584	ACAP3	intron	1	1294628	1295447	Adipose_Subcutaneous	Proximal	-0.59	0.0816
ENSG00000188185	LINC00265	intron	7	39734044	39767404	Cells_EBV-transformed_lymphocytes	Proximal	1.74	0.0816
ENSG00000085274	MYNN	intron	3	169782643	169783477	Adipose_Subcutaneous	Distal	1.74	0.0816
ENSG00000121310	ECHDC2	intron	1	52912021	52912754	Adipose_Visceral_Omentum	Rectal	1.74	0.0816
		intron	18	58660013	58660432	Cells_EBV-transformed_lymphocytes	Proximal	1.74	0.0816
		intron	18	58660570	58667901	Cells_EBV-transformed_lymphocytes	Proximal	1.74	0.0816
ENSG00000075945	KIFAP3	intron	1	169925855	169954011	Adipose_Subcutaneous	Male	-1.74	0.0816
ENSG00000119812	FAM98A	intron	2	33588519	33592080	Adipose_Visceral_Omentum	Proximal	0	0.0816
ENSG00000143630	HCN3	intron	1	155285964	155287173	Adipose_Subcutaneous	Rectal	-1.74	0.0816
ENSG00000164808	SPIDR	intron	8	47396626	47407861	Cells_EBV-transformed_lymphocytes	Female	0	0.0816
ENSG00000160124	MIX23	intron	3	122359919	122362968	Adipose_Visceral_Omentum	Male	-1.93	0.0816
ENSG00000169592	INO80E	intron	16	30001530	30003436	Adipose_Subcutaneous	Distal	-1.05	0.0816
ENSG00000100154	TTC28	intron	22	28014392	28030226	Adipose_Subcutaneous	Proximal	-1.74	0.0816
ENSG00000224051	CPTP	intron	1	1327032	1327241	Adipose_Visceral_Omentum	Distal	-1.74	0.0816
ENSG00000196684	HSH2D	intron	19	16148875	16152552	Cells_EBV-transformed_lymphocytes	Overall	1.42	0.0816
ENSG00000071575	TRIB2	intron	2	12723552	12724629	Adipose_Subcutaneous	Colon	1.74	0.0816
ENSG00000158019	BABAM2	intron	2	28241393	28244780	Adipose_Subcutaneous	Proximal	1.74	0.0816
ENSG00000142733	MAP3K6	intron	1	27362753	27363442	Adipose_Subcutaneous	Female	0	0.0816
ENSG00000244227	LRRC77P	intron	3	167912904	167915061	Adipose_Visceral_Omentum	Male	-1.74	0.0816
ENSG00000197343	ZNF655	intron	7	99561973	99562368	Adipose_Visceral_Omentum	Male	1.74	0.0816
ENSG00000244219	TMEM225B	intron	7	99561973	99562368	Adipose_Visceral_Omentum	Male	1.74	0.0816
ENSG00000134852	CLOCK	intron	4	55489465	55509912	Adipose_Subcutaneous	Overall	-1.33	0.0816
		intron	17	8829792	8832017	Cells_EBV-transformed_lymphocytes	Distal	1.74	0.0816
ENSG00000140092	FBLN5	intron	14	91870385	91873497	Adipose_Visceral_Omentum	Distal	1.61	0.0816
ENSG00000173465	ZNRD2	intron	11	65570970	65572443	Adipose_Subcutaneous	Colon	-1.74	0.0816
ENSG00000117523	PRRC2C	intron	1	171589605	171591587	Adipose_Subcutaneous	Rectal	-1.74	0.0816
ENSG00000117523	PRRC2C	intron	1	171588505	171589369	Adipose_Subcutaneous	Rectal	-1.74	0.0816
ENSG00000189171	S100A13	intron	1	153633157	153633958	Adipose_Visceral_Omentum	Female	-1.74	0.0816
ENSG00000272030	AL162258.2	intron	1	153633157	153633958	Adipose_Visceral_Omentum	Female	-1.74	0.0816
ENSG00000159063	ALG8	intron	11	78101195	78103980	Adipose_Visceral_Omentum	Colon	-1.74	0.0816
ENSG00000110274	CEP164	intron	11	117351988	117361835	Adipose_Visceral_Omentum	Distal	-2.05	0.0816
ENSG00000108599	AKAP10	intron	17	19963022	19968414	Adipose_Subcutaneous	Proximal	-1.74	0.0816
ENSG00000088325	TPX2	intron	20	31742647	31757407	Cells_EBV-transformed_lymphocytes	Overall	0	0.0816
ENSG00000164631	ZNF12	intron	7	6704311	6705159	Cells_EBV-transformed_lymphocytes	Overall	1.74	0.0816
ENSG00000189171	S100A13	intron	1	153627598	153631011	Adipose_Visceral_Omentum	Female	-0.66	0.0816
ENSG00000272030	AL162258.2	intron	1	153627598	153631011	Adipose_Visceral_Omentum	Female	-0.66	0.0816
ENSG00000106701	FSD1L	intron	9	105512936	105534493	Cells_EBV-transformed_lymphocytes	Male	-1.74	0.0816
ENSG00000015676	NUDCD3	intron	7	44485284	44490409	Adipose_Subcutaneous	Proximal	-1.74	0.0816
ENSG00000148985	PGAP2	intron	11	3811424	3822909	Cells_EBV-transformed_lymphocytes	Proximal	-1.74	0.0816
ENSG00000186088	GSAP	intron	7	77311449	77312101	Cells_EBV-transformed_lymphocytes	Female	-1.74	0.0816
ENSG00000164010	ERMAP	intron	1	42825738	42830444	Adipose_Subcutaneous	Female	2.01	0.0816
ENSG00000133574	GIMAP4	intron	7	150569959	150572129	Colon_Sigmoid	Overall	1.52	0.0816
ENSG00000189157	FAM47E	intron	4	76251820	76263704	Adipose_Subcutaneous	Distal	-1.74	0.0816
ENSG00000197912	SPG7	intron	16	89554563	89555878	Cells_EBV-transformed_lymphocytes	Distal	1.74	0.0816
ENSG00000197912	SPG7	intron	16	89554563	89556887	Adipose_Subcutaneous	Distal	-1.74	0.0816
ENSG00000268388	FENDRR	intron	16	86491004	86507246	Colon_Sigmoid	Overall	-1.74	0.0816
ENSG00000117385	P3H1	intron	1	42748317	42750186	Cells_EBV-transformed_lymphocytes	Overall	-1.74	0.0816
ENSG00000268388	FENDRR	intron	16	86507764	86508127	Colon_Sigmoid	Overall	-1.74	0.0816
ENSG00000197912	SPG7	intron	16	89556085	89556887	Adipose_Subcutaneous	Distal	1.74	0.0816
ENSG00000139842	CUL4A	intron	13	113243160	113244410	Adipose_Subcutaneous	Rectal	1.74	0.0817
ENSG00000155100	OTUD6B	intron	8	91080730	91084008	Cells_EBV-transformed_lymphocytes	Colon	1.74	0.0817
ENSG00000090266	NDUFB2	intron	7	140700959	140702866	Cells_EBV-transformed_lymphocytes	Male	-1.74	0.0817
ENSG00000143643	TTC13	intron	1	230925647	230928056	Adipose_Visceral_Omentum	Male	1.74	0.0817
ENSG00000064547	LPAR2	intron	19	19630336	19630471	Cells_EBV-transformed_lymphocytes	Overall	1.74	0.0817
ENSG00000089639	GMIP	intron	19	19630336	19630471	Cells_EBV-transformed_lymphocytes	Overall	1.74	0.0817
ENSG00000115760	BIRC6	intron	2	32509994	32510586	Cells_EBV-transformed_lymphocytes	Female	0	0.0817
ENSG00000168754	FAM178B	intron	2	96878493	96893926	Adipose_Subcutaneous	Proximal	1.74	0.0817
ENSG00000213918	DNASE1	intron	16	3657111	3657187	Adipose_Visceral_Omentum	Proximal	0	0.0817
ENSG00000213930	GALT	intron	9	34648894	34648998	Adipose_Visceral_Omentum	Overall	1.16	0.0817
ENSG00000213930	GALT	intron	9	34648907	34648998	Cells_EBV-transformed_lymphocytes	Overall	1.74	0.0817
ENSG00000213930	GALT	intron	9	34648171	34648762	Adipose_Visceral_Omentum	Overall	1.74	0.0817
ENSG00000197249	SERPINA1	intron	14	94388663	94388801	Adipose_Visceral_Omentum	Proximal	1.74	0.0817
ENSG00000177879	AP3S1	intron	5	115842106	115852979	Adipose_Visceral_Omentum	Colon	-1.48	0.0817
ENSG00000181031	RPH3AL	intron	17	213923	215654	Adipose_Visceral_Omentum	Female	-1.74	0.0817
ENSG00000091136	LAMB1	intron	7	107994960	107998357	Adipose_Visceral_Omentum	Distal	1.74	0.0817
ENSG00000141258	SGSM2	intron	17	2365341	2367271	Cells_EBV-transformed_lymphocytes	Male	-1.74	0.0817
ENSG00000148925	BTBD10	intron	11	13403278	13405659	Adipose_Subcutaneous	Distal	-0.58	0.0817
ENSG00000148925	BTBD10	intron	11	13403278	13404560	Adipose_Subcutaneous	Distal	0	0.0817
ENSG00000258366	RTEL1	intron	20	63689132	63689502	Adipose_Subcutaneous	Rectal	-1.74	0.0817
ENSG00000091542	ALKBH5	intron	17	18185013	18194955	Adipose_Visceral_Omentum	Colon	1.24	0.0817
ENSG00000151923	TIAL1	intron	10	119588248	119596434	Adipose_Visceral_Omentum	Rectal	-0.18	0.0817
ENSG00000133460	SLC2A11	intron	22	23877869	23882459	Adipose_Subcutaneous	Male	1.74	0.0817
ENSG00000116489	CAPZA1	intron	1	112649469	112653598	Adipose_Visceral_Omentum	Female	-1.74	0.0817
ENSG00000170348	TMED10	intron	14	75139171	75147664	Adipose_Subcutaneous	Proximal	-1.74	0.0817
ENSG00000175711	B3GNTL1	intron	17	83048785	83051737	Cells_EBV-transformed_lymphocytes	Proximal	-1.74	0.0817
ENSG00000161381	PLXDC1	intron	17	39139832	39151362	Adipose_Subcutaneous	Female	0	0.0817
ENSG00000161381	PLXDC1	intron	17	39139832	39152924	Adipose_Visceral_Omentum	Female	1.74	0.0817
ENSG00000145348	TBCK	intron	4	106308989	106315931	Adipose_Subcutaneous	Distal	1.74	0.0817
ENSG00000283103	AC010642.2	intron	19	58315036	58326823	Cells_EBV-transformed_lymphocytes	Male	-2.17	0.0817
ENSG00000011422	PLAUR	intron	19	43646548	43652225	Cells_EBV-transformed_lymphocytes	Proximal	1.74	0.0817
ENSG00000105048	TNNT1	intron	19	55145565	55146681	Adipose_Subcutaneous	Colon	1.74	0.0817
ENSG00000105767	CADM4	intron	19	43646548	43652225	Cells_EBV-transformed_lymphocytes	Proximal	1.74	0.0817
ENSG00000115145	STAM2	intron	2	152126379	152132114	Adipose_Visceral_Omentum	Distal	1.74	0.0817
ENSG00000141258	SGSM2	intron	17	2362270	2362838	Cells_EBV-transformed_lymphocytes	Overall	-0.44	0.0817
ENSG00000198131	ZNF544	intron	19	58229570	58230394	Adipose_Visceral_Omentum	Female	-2	0.0817
ENSG00000141562	NARF	intron	17	82480544	82481082	Adipose_Subcutaneous	Colon	1.74	0.0817
ENSG00000266028	SRGAP2	intron	1	206453380	206454878	Adipose_Visceral_Omentum	Distal	1.74	0.0817
ENSG00000267767	LINC01801	intron	19	34849549	34860174	Adipose_Visceral_Omentum	Female	1.74	0.0817
ENSG00000271109	LINC03049	intron	19	34849549	34860174	Adipose_Visceral_Omentum	Female	1.74	0.0817
ENSG00000267767	LINC01801	intron	19	34850794	34860174	Adipose_Subcutaneous	Female	-1.74	0.0817
ENSG00000271109	LINC03049	intron	19	34850794	34860174	Adipose_Subcutaneous	Female	-1.74	0.0817
ENSG00000138750	NUP54	intron	4	76136412	76144149	Whole_Blood	Overall	-1.74	0.0817
ENSG00000182473	EXOC7	intron	17	76089320	76091143	Adipose_Subcutaneous	Male	0.03	0.0817
ENSG00000108960	MMD	intron	17	55401538	55403767	Adipose_Subcutaneous	Male	-2.14	0.0817
ENSG00000229358	DPY19L1P1	intron	7	32586136	32593184	Adipose_Subcutaneous	Female	1.74	0.0817
ENSG00000177030	DEAF1	intron	11	644654	651162	Adipose_Subcutaneous	Proximal	-1.7	0.0817
ENSG00000102763	VWA8	intron	13	41727313	41729542	Adipose_Subcutaneous	Distal	-0.56	0.0817
ENSG00000148300	REXO4	intron	9	133415011	133417620	Cells_EBV-transformed_lymphocytes	Male	1.74	0.0817
ENSG00000132740	IGHMBP2	intron	11	68915023	68917736	Adipose_Subcutaneous	Rectal	1.74	0.0817
ENSG00000163686	ABHD6	intron	3	58237916	58249878	Adipose_Subcutaneous	Overall	-1.74	0.0817
ENSG00000234353	AP000346.2	intron	22	23638942	23652479	Adipose_Subcutaneous	Female	-1.55	0.0817
ENSG00000244723	ASLP1	intron	22	23638942	23652479	Adipose_Subcutaneous	Female	-1.55	0.0817
ENSG00000272578	GUSBP11	intron	22	23638942	23652479	Adipose_Subcutaneous	Female	-1.55	0.0817
ENSG00000272578	AP000347.1	intron	22	23638942	23652479	Adipose_Subcutaneous	Female	-1.55	0.0817
ENSG00000159023	EPB41	intron	1	29115803	29116819	Cells_EBV-transformed_lymphocytes	Colon	0	0.0817
ENSG00000105576	TNPO2	intron	19	12705768	12706196	Adipose_Visceral_Omentum	Overall	0.01	0.0817
ENSG00000170088	TMEM192	intron	4	165085688	165088468	Adipose_Subcutaneous	Overall	0.58	0.0817
ENSG00000124783	SSR1	intron	6	7289931	7297923	Adipose_Subcutaneous	Distal	-1.74	0.0817
ENSG00000146067	FAM193B	intron	5	177523015	177523159	Cells_EBV-transformed_lymphocytes	Colon	-1.74	0.0817
ENSG00000187554	TLR5	intron	1	223134864	223137178	Adipose_Visceral_Omentum	Distal	-1.74	0.0818
ENSG00000130363	RSPH3	intron	6	158986421	158993839	Adipose_Subcutaneous	Overall	0.12	0.0818
ENSG00000189339	SLC35E2B	intron	1	1737809	1738321	Cells_EBV-transformed_lymphocytes	Male	0.25	0.0818
ENSG00000215790	SLC35E2A	intron	1	1737809	1738321	Cells_EBV-transformed_lymphocytes	Male	0.25	0.0818
ENSG00000108474	PIGL	intron	17	16343567	16343675	Adipose_Subcutaneous	Male	-1.74	0.0818
ENSG00000137992	DBT	intron	1	100216199	100218626	Adipose_Visceral_Omentum	Rectal	2	0.0818
ENSG00000118518	RNF146	intron	6	127280340	127280516	Cells_EBV-transformed_lymphocytes	Distal	-1.74	0.0818
ENSG00000118518	RNF146	intron	6	127280340	127285208	Adipose_Subcutaneous	Distal	-1.74	0.0818
ENSG00000071127	WDR1	intron	4	10088741	10116113	Adipose_Subcutaneous	Overall	-1.74	0.0818
ENSG00000047365	ARAP2	intron	4	36117135	36121179	Cells_EBV-transformed_lymphocytes	Female	-0.95	0.0818
ENSG00000101181	MTG2	intron	20	62199257	62200683	Adipose_Visceral_Omentum	Colon	1	0.0818
ENSG00000178397	FAM220A	intron	7	6331235	6348573	Cells_EBV-transformed_lymphocytes	Rectal	0.84	0.0818
ENSG00000167522	ANKRD11	intron	16	89268663	89270817	Adipose_Subcutaneous	Overall	1.76	0.0818
ENSG00000159063	ALG8	intron	11	78101195	78102874	Adipose_Visceral_Omentum	Colon	1.74	0.0818
ENSG00000164323	CFAP97	intron	4	185191212	185203898	Cells_EBV-transformed_lymphocytes	Overall	1.74	0.0818
ENSG00000070010	UFD1	intron	22	19450744	19454802	Cells_EBV-transformed_lymphocytes	Overall	-1.74	0.0818
ENSG00000164323	CFAP97	intron	4	185191212	185203785	Adipose_Visceral_Omentum	Overall	-1.74	0.0818
ENSG00000087191	PSMC5	intron	17	63830935	63831036	Adipose_Visceral_Omentum	Colon	-1.73	0.0818
ENSG00000177822	TENM3-AS1	intron	4	182081826	182144047	Adipose_Visceral_Omentum	Overall	-2.11	0.0818
ENSG00000172340	SUCLG2	intron	3	67498295	67508807	Colon_Transverse	Overall	1.74	0.0818
ENSG00000172340	SUCLG2	intron	3	67495940	67498134	Whole_Blood	Overall	1.74	0.0818
		intron	6	130260875	130263351	Cells_EBV-transformed_lymphocytes	Overall	-1.74	0.0818
ENSG00000119638	NEK9	intron	14	75095431	75097100	Cells_EBV-transformed_lymphocytes	Colon	1.74	0.0818
ENSG00000205758	CRYZL1	intron	21	33616603	33616706	Cells_EBV-transformed_lymphocytes	Proximal	1.74	0.0818
ENSG00000110090	CPT1A	intron	11	68757730	68759569	Adipose_Visceral_Omentum	Colon	-2.11	0.0818
ENSG00000167615	LENG8	intron	19	54449306	54452093	Colon_Transverse	Overall	1.72	0.0818
ENSG00000124201	ZNFX1	intron	20	49275887	49278021	Adipose_Visceral_Omentum	Proximal	0.81	0.0818
ENSG00000138759	FRAS1	intron	4	78464583	78466208	Adipose_Visceral_Omentum	Male	-1.74	0.0818
ENSG00000266714	MYO15B	intron	17	75590385	75590626	Adipose_Visceral_Omentum	Distal	-0.77	0.0818
ENSG00000112701	SENP6	intron	6	75640704	75647731	Adipose_Subcutaneous	Rectal	1.2	0.0818
ENSG00000135698	MPHOSPH6	intron	16	82151514	82164082	Adipose_Subcutaneous	Colon	-0.43	0.0818
ENSG00000184497	TMEM255B	intron	13	113769160	113795148	Adipose_Subcutaneous	Colon	1.73	0.0818
ENSG00000015532	XYLT2	intron	17	50357252	50358207	Cells_EBV-transformed_lymphocytes	Rectal	0.58	0.0818
ENSG00000126777	KTN1	intron	14	55673012	55675835	Cells_EBV-transformed_lymphocytes	Rectal	-1.89	0.0818
ENSG00000136856	SLC2A8	intron	9	127402753	127403660	Cells_EBV-transformed_lymphocytes	Distal	1.74	0.0818
ENSG00000115414	FN1	intron	2	215406504	215407127	Adipose_Subcutaneous	Colon	1.74	0.0818
ENSG00000054654	SYNE2	intron	14	64220637	64221576	Adipose_Subcutaneous	Colon	-1.72	0.0818
ENSG00000135378	PRRG4	intron	11	32830632	32836658	Cells_EBV-transformed_lymphocytes	Rectal	1.74	0.0818
ENSG00000111077	TNS2	intron	12	53050260	53051855	Adipose_Subcutaneous	Rectal	-1.74	0.0819
ENSG00000154001	PPP2R5E	intron	14	63539689	63542779	Adipose_Visceral_Omentum	Female	-0.08	0.0819
ENSG00000154001	PPP2R5E	intron	14	63539692	63542779	Adipose_Visceral_Omentum	Female	0.08	0.0819
ENSG00000163945	UVSSA	intron	4	1375279	1375364	Adipose_Subcutaneous	Female	1.74	0.0819
ENSG00000135245	HILPDA	intron	7	128463488	128466563	Adipose_Subcutaneous	Distal	-1.82	0.0819
ENSG00000165055	METTL2B	intron	7	128463488	128466563	Adipose_Subcutaneous	Distal	-1.82	0.0819
ENSG00000272601	EFCAB3P1	intron	7	128463488	128466563	Adipose_Subcutaneous	Distal	-1.82	0.0819
ENSG00000072310	SREBF1	intron	17	17817136	17817696	Adipose_Subcutaneous	Male	-1.74	0.0819
ENSG00000109466	KLHL2	intron	4	165321375	165322032	Adipose_Subcutaneous	Male	-1.74	0.0819
ENSG00000117676	RPS6KA1	intron	1	26546035	26546867	Adipose_Visceral_Omentum	Distal	1.74	0.0819
ENSG00000237940	LINC01238	intron	2	241972169	241972468	Cells_EBV-transformed_lymphocytes	Colon	-1.74	0.0819
ENSG00000185033	SEMA4B	intron	15	90219891	90220982	Adipose_Visceral_Omentum	Proximal	-1.74	0.0819
ENSG00000111832	RWDD1	intron	6	116571655	116572858	Adipose_Visceral_Omentum	Distal	1.74	0.0819
ENSG00000011295	TTC19	intron	17	16002025	16002793	Adipose_Visceral_Omentum	Colon	1.74	0.0819
ENSG00000223396	RPS10P7	intron	1	201507419	201514344	Adipose_Subcutaneous	Female	-1.74	0.0819
ENSG00000224536	CSRP1-AS1	intron	1	201507419	201514344	Adipose_Subcutaneous	Female	-1.74	0.0819
ENSG00000177076	ACER2	intron	9	19446418	19450450	Adipose_Visceral_Omentum	Rectal	-1.36	0.0819
ENSG00000151148	UBE3B	intron	12	109478109	109481637	Adipose_Visceral_Omentum	Rectal	-1.74	0.0819
ENSG00000261556	SMG1P7	intron	16	70222480	70224856	Adipose_Visceral_Omentum	Rectal	-1.74	0.0819
ENSG00000198563	DDX39B	intron	6	31540401	31541950	Adipose_Subcutaneous	Female	-1.85	0.0819
ENSG00000166949	SMAD3	intron	15	67165088	67166779	Adipose_Visceral_Omentum	Colon	1.74	0.0819
ENSG00000115594	IL1R1	intron	2	102165304	102168598	Adipose_Subcutaneous	Overall	-1.74	0.0819
ENSG00000170364	SETMAR	intron	3	4303526	4313647	Cells_EBV-transformed_lymphocytes	Colon	0.36	0.0819
ENSG00000134318	ROCK2	intron	2	11183440	11192148	Adipose_Subcutaneous	Overall	-1.24	0.0819
ENSG00000186432	KPNA4	intron	3	160509871	160514077	Adipose_Subcutaneous	Overall	1.74	0.0819
ENSG00000215114	UBXN2B	intron	8	58433243	58434395	Adipose_Subcutaneous	Colon	-1.74	0.0819
ENSG00000179335	CLK3	intron	15	74605733	74605957	Adipose_Subcutaneous	Rectal	-1.74	0.0819
ENSG00000136813	ECPAS	intron	9	111451555	111472897	Cells_EBV-transformed_lymphocytes	Male	-1.74	0.0819
ENSG00000189362	NEMP2	intron	2	190626823	190628069	Adipose_Subcutaneous	Distal	1.74	0.0819
ENSG00000284052	AC006460.2	intron	2	190626823	190628069	Adipose_Subcutaneous	Distal	1.74	0.0819
ENSG00000178971	CTC1	intron	17	8228629	8228725	Adipose_Visceral_Omentum	Distal	-1.32	0.0819
ENSG00000148308	GTF3C5	intron	9	133030910	133042087	Cells_EBV-transformed_lymphocytes	Female	1.74	0.0819
ENSG00000154153	RETREG1	intron	5	16616498	16616652	Adipose_Subcutaneous	Colon	1.74	0.0819
ENSG00000214078	CPNE1	intron	20	35632234	35632311	Adipose_Subcutaneous	Proximal	1.74	0.0819
ENSG00000152404	CWF19L2	intron	11	107353736	107390074	Adipose_Subcutaneous	Overall	1.11	0.0819
ENSG00000130714	POMT1	intron	9	131506220	131506403	Cells_EBV-transformed_lymphocytes	Female	1.74	0.0819
ENSG00000185989	RASA3	intron	13	114009464	114011171	Adipose_Visceral_Omentum	Overall	-1.74	0.0819
ENSG00000196923	PDLIM7	intron	5	177489627	177489771	Cells_EBV-transformed_lymphocytes	Colon	-1.33	0.0819
ENSG00000157741	UBN2	intron	7	139237097	139251956	Adipose_Subcutaneous	Distal	1.74	0.0819
ENSG00000114742	WDR48	intron	3	39063190	39065811	Adipose_Subcutaneous	Male	-1.74	0.0819
ENSG00000135426	TESPA1	intron	12	54961267	54962431	Adipose_Subcutaneous	Distal	1.74	0.0819
ENSG00000129226	CD68	intron	17	7580585	7580711	Adipose_Subcutaneous	Colon	-1.74	0.0819
ENSG00000077514	POLD3	intron	11	74625573	74629217	Adipose_Subcutaneous	Overall	-1.74	0.0819
ENSG00000187688	TRPV2	intron	17	16426877	16427449	Cells_EBV-transformed_lymphocytes	Distal	0.46	0.0819
ENSG00000105576	TNPO2	intron	19	12705768	12706010	Whole_Blood	Overall	-1.74	0.0819
ENSG00000181523	SGSH	intron	17	80211923	80212071	Cells_EBV-transformed_lymphocytes	Colon	1.73	0.0819
ENSG00000189171	S100A13	intron	1	153626533	153627483	Adipose_Visceral_Omentum	Female	0.65	0.0819
ENSG00000272030	AL162258.2	intron	1	153626533	153627483	Adipose_Visceral_Omentum	Female	0.65	0.0819
ENSG00000096063	SRPK1	intron	6	35891013	35920468	Adipose_Subcutaneous	Male	1.74	0.082
ENSG00000007341	ST7L	intron	1	112607597	112610841	Adipose_Visceral_Omentum	Rectal	1.74	0.082
ENSG00000160783	PMF1	intron	1	156236483	156239548	Adipose_Visceral_Omentum	Male	-0.17	0.082
ENSG00000242252	BGLAP	intron	1	156236483	156239548	Adipose_Visceral_Omentum	Male	-0.17	0.082
ENSG00000157510	AFAP1L1	intron	5	149307517	149309956	Adipose_Subcutaneous	Colon	1.74	0.082
ENSG00000157510	AFAP1L1	intron	5	149307613	149309956	Adipose_Subcutaneous	Colon	-1.74	0.082
ENSG00000213983	AP1G2	intron	14	23562593	23563380	Adipose_Subcutaneous	Proximal	1.74	0.082
ENSG00000213983	AP1G2	intron	14	23563282	23563380	Adipose_Subcutaneous	Proximal	-1.74	0.082
ENSG00000160339	FCN2	intron	9	134882639	134883302	Adipose_Subcutaneous	Rectal	1.72	0.082
ENSG00000103811	CTSH	intron	15	78932041	78932372	Adipose_Visceral_Omentum	Female	0.44	0.082
ENSG00000133392	MYH11	intron	16	15782477	15786630	Adipose_Visceral_Omentum	Rectal	1.21	0.082
ENSG00000129484	PARP2	intron	14	20356434	20356590	Adipose_Visceral_Omentum	Overall	0.62	0.082
ENSG00000053918	KCNQ1	intron	11	2776054	2777976	Adipose_Visceral_Omentum	Proximal	1.74	0.082
ENSG00000166979	EVA1C	intron	21	32453508	32457600	Adipose_Subcutaneous	Overall	1.74	0.082
		intron	1	163322066	163322867	Cells_EBV-transformed_lymphocytes	Distal	-1.74	0.082
ENSG00000138002	IFT172	intron	2	27463181	27472250	Adipose_Subcutaneous	Female	-1.74	0.082
ENSG00000204852	TCTN1	intron	12	110632559	110634670	Adipose_Visceral_Omentum	Rectal	-0.58	0.082
ENSG00000204852	TCTN1	intron	12	110632559	110636481	Adipose_Visceral_Omentum	Rectal	0.58	0.082
ENSG00000151553	FHIP2A	intron	10	114861334	114861435	Adipose_Visceral_Omentum	Proximal	1.74	0.082
ENSG00000198887	SMC5	intron	9	70300200	70305247	Adipose_Subcutaneous	Rectal	-1.74	0.082
ENSG00000138134	STAMBPL1	intron	10	88913458	88914534	Adipose_Subcutaneous	Male	-0.33	0.082
ENSG00000100601	ALKBH1	intron	14	77691982	77694738	Cells_EBV-transformed_lymphocytes	Rectal	-1.74	0.082
ENSG00000196367	TRRAP	intron	7	98981960	98983264	Cells_EBV-transformed_lymphocytes	Male	-1.74	0.082
ENSG00000117523	PRRC2C	intron	1	171571421	171574927	Adipose_Subcutaneous	Rectal	-1.74	0.082
ENSG00000196218	RYR1	intron	19	38567917	38572019	Adipose_Visceral_Omentum	Proximal	1.74	0.082
ENSG00000103335	PIEZO1	intron	16	88717211	88717537	Adipose_Subcutaneous	Rectal	-0.28	0.082
		intron	4	105423381	105424196	Cells_EBV-transformed_lymphocytes	Colon	1.74	0.082
ENSG00000154813	DPH3	intron	3	16264229	16264769	Adipose_Visceral_Omentum	Male	-1.74	0.082
ENSG00000174996	KLC2	intron	11	66257730	66258547	Adipose_Subcutaneous	Proximal	-1.74	0.082
ENSG00000153922	CHD1	intron	5	98868635	98869754	Cells_EBV-transformed_lymphocytes	Rectal	-0.52	0.082
ENSG00000186470	BTN3A2	intron	6	26368050	26368178	Adipose_Subcutaneous	Colon	1.74	0.082
ENSG00000079215	SLC1A3	intron	5	36608604	36629450	Adipose_Subcutaneous	Male	-1.74	0.082
ENSG00000184508	HDDC3	intron	15	90932110	90932429	Adipose_Subcutaneous	Male	1.74	0.082
ENSG00000224441	AC068831.3	intron	15	90932110	90932429	Adipose_Subcutaneous	Male	1.74	0.082
ENSG00000241057	AC004951.3	intron	7	43969861	43972630	Adipose_Subcutaneous	Distal	-1.74	0.082
ENSG00000275131	PDE4DIPP2	intron	1	120492073	120493158	Adipose_Visceral_Omentum	Proximal	1.73	0.082
ENSG00000186470	BTN3A2	intron	6	26368050	26368565	Cells_EBV-transformed_lymphocytes	Colon	1.74	0.082
ENSG00000198369	SPRED2	intron	2	65332051	65334605	Adipose_Subcutaneous	Rectal	-1.74	0.082
ENSG00000230124	ACBD6	intron	1	180397605	180413366	Adipose_Visceral_Omentum	Distal	1.74	0.082
ENSG00000083828	ZNF586	intron	19	57819945	57839023	Adipose_Visceral_Omentum	Overall	1.74	0.082
ENSG00000198466	ZNF587	intron	19	57819945	57839023	Adipose_Visceral_Omentum	Overall	1.74	0.082
ENSG00000269343	ZNF587B	intron	19	57819945	57839023	Adipose_Visceral_Omentum	Overall	1.74	0.082
ENSG00000196586	MYO6	intron	6	75892690	75895231	Adipose_Subcutaneous	Rectal	-1.71	0.082
ENSG00000111321	LTBR	intron	12	6387910	6388398	Adipose_Subcutaneous	Female	-1.74	0.082
ENSG00000170291	ELP5	intron	17	7257038	7258588	Adipose_Visceral_Omentum	Distal	-1.74	0.082
ENSG00000174292	TNK1	intron	17	7387457	7388406	Adipose_Visceral_Omentum	Colon	1.74	0.082
ENSG00000163378	EOGT	intron	3	68979787	68982811	Adipose_Subcutaneous	Rectal	-1.74	0.082
ENSG00000138134	STAMBPL1	intron	10	88916817	88921283	Cells_EBV-transformed_lymphocytes	Overall	-0.55	0.082
ENSG00000102445	RUBCNL	intron	13	46344831	46345447	Adipose_Subcutaneous	Rectal	1.74	0.082
ENSG00000184990	SIVA1	intron	14	104756760	104759219	Cells_EBV-transformed_lymphocytes	Female	0.86	0.082
ENSG00000006128	TAC1	intron	7	97733819	97734248	Adipose_Subcutaneous	Colon	1.74	0.082
ENSG00000006128	TAC1	intron	7	97734292	97734826	Adipose_Subcutaneous	Colon	-1.74	0.082
ENSG00000075884	ARHGAP15	intron	2	143435289	143435601	Colon_Sigmoid	Overall	-1.74	0.082
ENSG00000115687	PASK	intron	2	241133030	241135871	Cells_EBV-transformed_lymphocytes	Proximal	-1.74	0.082
ENSG00000060656	PTPRU	intron	1	29312706	29314603	Adipose_Visceral_Omentum	Rectal	1.73	0.082
ENSG00000168038	ULK4	intron	3	41907941	41911317	Adipose_Visceral_Omentum	Distal	1.74	0.082
ENSG00000138639	ARHGAP24	intron	4	85653122	85659048	Cells_EBV-transformed_lymphocytes	Colon	1.74	0.082
ENSG00000081760	AACS	intron	12	125114557	125134003	Cells_EBV-transformed_lymphocytes	Distal	-1.75	0.082
ENSG00000105576	TNPO2	intron	19	12702177	12702823	Cells_EBV-transformed_lymphocytes	Male	1.74	0.082
ENSG00000088854	DNAAF9	intron	20	3326281	3330646	Colon_Sigmoid	Overall	-1.74	0.082
ENSG00000105576	TNPO2	intron	19	12702147	12702823	Adipose_Subcutaneous	Male	-1.74	0.082
ENSG00000101181	MTG2	intron	20	62183057	62188790	Adipose_Subcutaneous	Colon	-1.74	0.0821
ENSG00000177105	RHOG	intron	11	3828206	3840568	Adipose_Visceral_Omentum	Male	1.74	0.0821
ENSG00000157107	FCHO2	intron	5	72990864	73006445	Colon_Sigmoid	Overall	1.74	0.0821
ENSG00000174485	DENND4A	intron	15	65703008	65706091	Adipose_Subcutaneous	Rectal	-1.74	0.0821
ENSG00000117523	PRRC2C	intron	1	171584526	171587003	Adipose_Subcutaneous	Rectal	-1.74	0.0821
		intron	19	54633244	54633638	Cells_EBV-transformed_lymphocytes	Male	1.74	0.0821
ENSG00000104972	LILRB1	intron	19	54633318	54633638	Adipose_Subcutaneous	Male	1.74	0.0821
ENSG00000117394	SLC2A1	intron	1	42943321	42958634	Adipose_Subcutaneous	Rectal	-1.74	0.0821
ENSG00000117523	PRRC2C	intron	1	171584541	171587003	Adipose_Subcutaneous	Rectal	1.74	0.0821
ENSG00000164751	PEX2	intron	8	76986296	76999990	Adipose_Subcutaneous	Overall	1.74	0.0821
ENSG00000170858	LILRP2	intron	19	54633318	54633638	Adipose_Subcutaneous	Male	1.74	0.0821
ENSG00000215837	SDHAP2	intron	3	195688797	195708134	Cells_EBV-transformed_lymphocytes	Overall	1.74	0.0821
ENSG00000283426	SMBD1P	intron	3	195688797	195708134	Cells_EBV-transformed_lymphocytes	Overall	1.74	0.0821
ENSG00000137413	TAF8	intron	6	42057513	42068465	Cells_EBV-transformed_lymphocytes	Proximal	1.74	0.0821
ENSG00000038532	CLEC16A	intron	16	11051641	11060902	Cells_EBV-transformed_lymphocytes	Proximal	1.73	0.0821
ENSG00000113273	ARSB	intron	5	78816114	78839356	Cells_EBV-transformed_lymphocytes	Male	1.46	0.0821
ENSG00000109184	DCUN1D4	intron	4	51843267	51863437	Adipose_Visceral_Omentum	Rectal	-1.73	0.0821
ENSG00000135439	AGAP2	intron	12	57732512	57732845	Cells_EBV-transformed_lymphocytes	Male	1.74	0.0821
ENSG00000118873	RAB3GAP2	intron	1	220159421	220162198	Adipose_Visceral_Omentum	Proximal	-1.74	0.0821
ENSG00000160145	KALRN	intron	3	124563089	124632420	Adipose_Visceral_Omentum	Proximal	-1.18	0.0821
ENSG00000242338	BMS1P4	intron	10	73743211	73743834	Adipose_Visceral_Omentum	Female	-1.74	0.0821
ENSG00000242338	BMS1P4	intron	10	73743235	73744217	Adipose_Visceral_Omentum	Female	-1.74	0.0821
ENSG00000242338	BMS1P4	intron	10	73743211	73743914	Adipose_Visceral_Omentum	Female	-1.74	0.0821
		intron	17	81979239	81982614	Cells_EBV-transformed_lymphocytes	Distal	1.74	0.0821
ENSG00000114450	GNB4	intron	3	179426242	179451346	Adipose_Visceral_Omentum	Overall	-0.58	0.0821
ENSG00000242338	BMS1P4	intron	10	73743211	73744217	Adipose_Visceral_Omentum	Female	1.74	0.0821
		intron	6	121106163	121112505	Cells_EBV-transformed_lymphocytes	Colon	1.74	0.0821
ENSG00000163281	GNPDA2	intron	4	44718410	44722084	Adipose_Subcutaneous	Distal	1.77	0.0821
ENSG00000143164	DCAF6	intron	1	168015951	168022988	Adipose_Subcutaneous	Overall	-0.39	0.0821
ENSG00000148450	MSRB2	intron	10	23110318	23119046	Adipose_Subcutaneous	Colon	-0.48	0.0821
ENSG00000133997	MED6	intron	14	70596702	70600616	Adipose_Subcutaneous	Male	1.74	0.0821
ENSG00000164944	VIRMA	intron	8	94490082	94492652	Adipose_Subcutaneous	Male	1.74	0.0821
ENSG00000164944	VIRMA	intron	8	94490082	94491578	Adipose_Subcutaneous	Male	1.74	0.0821
ENSG00000159685	CHCHD6	intron	3	126733222	126852644	Adipose_Subcutaneous	Male	-0.41	0.0821
ENSG00000257923	CUX1	intron	7	102198867	102200071	Cells_EBV-transformed_lymphocytes	Distal	1.58	0.0821
		intron	12	94582538	94598555	Cells_EBV-transformed_lymphocytes	Overall	-1.74	0.0821
ENSG00000196154	S100A4	intron	1	153544809	153545480	Adipose_Subcutaneous	Female	1.74	0.0821
ENSG00000090266	NDUFB2	intron	7	140700959	140702866	Cells_EBV-transformed_lymphocytes	Rectal	-1.74	0.0821
ENSG00000136840	ST6GALNAC4	intron	9	127896332	127897956	Cells_EBV-transformed_lymphocytes	Female	-1.73	0.0821
ENSG00000160408	ST6GALNAC6	intron	9	127896332	127897956	Cells_EBV-transformed_lymphocytes	Female	-1.73	0.0821
ENSG00000090054	SPTLC1	intron	9	92068098	92076798	Cells_EBV-transformed_lymphocytes	Proximal	1.72	0.0821
ENSG00000113971	NPHP3	intron	3	132682090	132682703	Colon_Sigmoid	Overall	-1.26	0.0821
ENSG00000151376	ME3	intron	11	86446487	86447065	Adipose_Visceral_Omentum	Proximal	1.53	0.0821
ENSG00000116521	SCAMP3	intron	1	155258954	155260330	Adipose_Subcutaneous	Rectal	-1.74	0.0821
ENSG00000116521	SCAMP3	intron	1	155258912	155260330	Cells_EBV-transformed_lymphocytes	Rectal	1.74	0.0821
ENSG00000178971	CTC1	intron	17	8235285	8236058	Adipose_Subcutaneous	Distal	-1.74	0.0821
ENSG00000187764	SEMA4D	intron	9	89381346	89386367	Adipose_Visceral_Omentum	Colon	1.74	0.0821
ENSG00000109794	FAM149A	intron	4	186149704	186153645	Adipose_Subcutaneous	Colon	1.74	0.0821
ENSG00000242516	LINC00960	intron	3	75672769	75673194	Adipose_Visceral_Omentum	Colon	-0.89	0.0821
ENSG00000130702	LAMA5	intron	20	62326966	62327233	Adipose_Visceral_Omentum	Female	-1.74	0.0821
ENSG00000160216	AGPAT3	intron	21	43971490	43978046	Cells_EBV-transformed_lymphocytes	Male	-1.74	0.0821
ENSG00000170275	CRTAP	intron	3	33132700	33134182	Adipose_Visceral_Omentum	Distal	-1.71	0.0821
ENSG00000115306	SPTBN1	intron	2	54558887	54599092	Adipose_Visceral_Omentum	Colon	1.38	0.0821
ENSG00000167978	SRRM2	intron	16	2769284	2769628	Adipose_Subcutaneous	Male	0.59	0.0821
ENSG00000187049	TMEM216	intron	11	61393976	61397728	Adipose_Subcutaneous	Male	1.74	0.0822
ENSG00000187049	TMEM216	intron	11	61393976	61397774	Adipose_Subcutaneous	Male	-1.74	0.0822
ENSG00000151338	MIPOL1	intron	14	37227838	37247103	Colon_Sigmoid	Overall	-1.74	0.0822
ENSG00000137809	ITGA11	intron	15	68364798	68369184	Adipose_Subcutaneous	Distal	-1.74	0.0822
ENSG00000181027	FKRP	intron	19	46748088	46755412	Adipose_Visceral_Omentum	Colon	1.74	0.0822
ENSG00000196724	ZNF418	intron	19	57928047	57930428	Adipose_Subcutaneous	Rectal	-1.74	0.0822
ENSG00000139668	WDFY2	intron	13	51754397	51755358	Cells_EBV-transformed_lymphocytes	Female	1.72	0.0822
ENSG00000214087	ARL16	intron	17	81683126	81683593	Adipose_Subcutaneous	Overall	-2.02	0.0822
ENSG00000125347	IRF1	intron	5	132484497	132485667	Cells_EBV-transformed_lymphocytes	Proximal	-1.74	0.0822
ENSG00000105576	TNPO2	intron	19	12705830	12706196	Adipose_Subcutaneous	Overall	-1.74	0.0822
ENSG00000162385	MAGOH	intron	1	53228954	53235577	Adipose_Subcutaneous	Proximal	1.73	0.0822
		intron	2	227296526	227297674	Cells_EBV-transformed_lymphocytes	Female	1.74	0.0822
ENSG00000100077	GRK3	intron	22	25702991	25703510	Adipose_Subcutaneous	Colon	-0.58	0.0822
		intron	2	227295316	227297674	Cells_EBV-transformed_lymphocytes	Female	-1.74	0.0822
ENSG00000161847	RAVER1	intron	19	10329111	10330460	Adipose_Subcutaneous	Rectal	1.73	0.0822
ENSG00000074071	MRPS34	intron	16	1772513	1772604	Adipose_Visceral_Omentum	Colon	0.57	0.0822
ENSG00000147509	RGS20	intron	8	53954310	53958270	Cells_EBV-transformed_lymphocytes	Proximal	1.74	0.0822
ENSG00000141446	ESCO1	intron	18	21568094	21573314	Cells_EBV-transformed_lymphocytes	Colon	-0.58	0.0822
ENSG00000188994	ZNF292	intron	6	87243611	87245503	Adipose_Subcutaneous	Proximal	1.74	0.0822
ENSG00000185627	PSMD13	intron	11	239076	244161	Adipose_Visceral_Omentum	Distal	-1.74	0.0822
ENSG00000100883	SRP54	intron	14	35019074	35028088	Colon_Transverse	Overall	-1.72	0.0822
ENSG00000138942	RNF185	intron	22	31183066	31187047	Adipose_Subcutaneous	Colon	1.74	0.0822
ENSG00000163636	PSMD6	intron	3	64013607	64018599	Adipose_Visceral_Omentum	Colon	0	0.0822
ENSG00000102984	ZNF821	intron	16	71880023	71883211	Adipose_Visceral_Omentum	Male	0.59	0.0822
ENSG00000173960	UBXN2A	intron	2	23927615	23939540	Cells_EBV-transformed_lymphocytes	Distal	-1.74	0.0822
ENSG00000106266	SNX8	intron	7	2269639	2271850	Adipose_Visceral_Omentum	Female	1.74	0.0822
ENSG00000170955	CAVIN3	intron	11	6319564	6320093	Adipose_Visceral_Omentum	Colon	1.55	0.0822
ENSG00000099956	SMARCB1	intron	22	23825415	23833572	Adipose_Subcutaneous	Female	-1.73	0.0822
ENSG00000129422	MTUS1	intron	8	17723833	17743604	Adipose_Subcutaneous	Proximal	1.74	0.0822
ENSG00000175581	MRPL48	intron	11	73787992	73805027	Adipose_Subcutaneous	Colon	-1.74	0.0822
ENSG00000103148	NPRL3	intron	16	84595	86668	Adipose_Visceral_Omentum	Proximal	1.71	0.0822
ENSG00000117676	RPS6KA1	intron	1	26546035	26546867	Adipose_Visceral_Omentum	Overall	1.29	0.0822
ENSG00000122884	P4HA1	intron	10	73030370	73043887	Adipose_Visceral_Omentum	Distal	1.74	0.0822
ENSG00000122884	P4HA1	intron	10	73030370	73044981	Adipose_Visceral_Omentum	Distal	-1.74	0.0822
ENSG00000122884	P4HA1	intron	10	73030370	73046925	Adipose_Visceral_Omentum	Distal	1.74	0.0822
ENSG00000100401	RANGAP1	intron	22	41281082	41285544	Cells_EBV-transformed_lymphocytes	Rectal	-1.74	0.0822
ENSG00000163932	PRKCD	intron	3	53165215	53178404	Adipose_Subcutaneous	Female	-0.08	0.0822
ENSG00000120519	SLC10A7	intron	4	146256520	146258692	Cells_EBV-transformed_lymphocytes	Overall	1.74	0.0822
ENSG00000149273	RPS3	intron	11	75404868	75421727	Adipose_Subcutaneous	Male	-1.74	0.0822
ENSG00000169727	GPS1	intron	17	82053366	82053868	Cells_EBV-transformed_lymphocytes	Distal	1.74	0.0822
ENSG00000105538	RASIP1	intron	19	48724960	48726785	Adipose_Subcutaneous	Female	-1.74	0.0822
ENSG00000149273	RPS3	intron	11	75404868	75405614	Adipose_Subcutaneous	Male	1.74	0.0822
ENSG00000162813	BPNT1	intron	1	220059791	220067302	Adipose_Visceral_Omentum	Male	-1.74	0.0822
ENSG00000185220	PGBD2	intron	1	248913879	248916602	Adipose_Visceral_Omentum	Distal	-1.74	0.0822
ENSG00000197971	MBP	intron	18	76984894	76988877	Adipose_Subcutaneous	Colon	0	0.0822
ENSG00000243156	MICAL3	intron	22	17884358	17885878	Adipose_Subcutaneous	Distal	1.74	0.0822
ENSG00000152952	PLOD2	intron	3	146076895	146077862	Adipose_Visceral_Omentum	Female	0.31	0.0822
ENSG00000164136	IL15	intron	4	141689035	141719366	Adipose_Subcutaneous	Male	1.73	0.0822
ENSG00000240344	PPIL3	intron	2	200882435	200885262	Cells_EBV-transformed_lymphocytes	Female	-0.89	0.0822
ENSG00000136261	BZW2	intron	7	16682845	16685924	Adipose_Visceral_Omentum	Rectal	1.74	0.0822
ENSG00000151376	ME3	intron	11	86457759	86464044	Adipose_Visceral_Omentum	Colon	1.74	0.0822
ENSG00000151376	ME3	intron	11	86457759	86465091	Adipose_Subcutaneous	Colon	-1.74	0.0822
ENSG00000244682	FCGR2C	intron	1	161591717	161592129	Adipose_Visceral_Omentum	Distal	-0.31	0.0823
ENSG00000242338	BMS1P4	intron	10	73716180	73718015	Adipose_Subcutaneous	Female	-1.74	0.0823
ENSG00000234546	LNCTAM34A	intron	1	9183807	9183954	Cells_EBV-transformed_lymphocytes	Proximal	1.74	0.0823
ENSG00000234546	LNCTAM34A	intron	1	9183807	9191393	Cells_EBV-transformed_lymphocytes	Proximal	-1.74	0.0823
ENSG00000137449	CPEB2	intron	4	15033211	15040464	Adipose_Visceral_Omentum	Female	-1.74	0.0823
ENSG00000174669	SLC29A2	intron	11	66364424	66365936	Adipose_Subcutaneous	Overall	-1.74	0.0823
ENSG00000115419	GLS	intron	2	190910321	190921024	Cells_EBV-transformed_lymphocytes	Rectal	1.74	0.0823
ENSG00000100242	SUN2	intron	22	38740432	38741007	Cells_EBV-transformed_lymphocytes	Male	1.74	0.0823
ENSG00000196505	GDAP2	intron	1	117870616	117877776	Adipose_Visceral_Omentum	Rectal	1.74	0.0823
ENSG00000120519	SLC10A7	intron	4	146256520	146256826	Adipose_Subcutaneous	Overall	-1.73	0.0823
ENSG00000121897	LIAS	intron	4	39471306	39477063	Cells_EBV-transformed_lymphocytes	Rectal	-0.56	0.0823
ENSG00000121864	ZNF639	intron	3	179327631	179328283	Adipose_Visceral_Omentum	Male	-1.74	0.0823
ENSG00000144810	COL8A1	intron	3	99691568	99744897	Colon_Sigmoid	Overall	-1.72	0.0823
ENSG00000231889	TRAF3IP2-AS1	intron	6	111484861	111503296	Adipose_Visceral_Omentum	Distal	0.39	0.0823
ENSG00000151881	TMEM267	intron	5	43446557	43476114	Adipose_Subcutaneous	Distal	1.74	0.0823
ENSG00000163132	MSX1	intron	4	4860368	4862701	Adipose_Subcutaneous	Overall	1.74	0.0823
ENSG00000161835	TAMALIN	intron	12	52013943	52014090	Adipose_Subcutaneous	Overall	1.74	0.0823
ENSG00000161835	TAMALIN	intron	12	52013943	52014135	Adipose_Subcutaneous	Overall	-1.74	0.0823
ENSG00000198901	PRC1	intron	15	90970514	90974136	Adipose_Subcutaneous	Male	-1.74	0.0823
ENSG00000117620	SLC35A3	intron	1	100015420	100017682	Adipose_Subcutaneous	Proximal	-1.74	0.0823
ENSG00000156875	MFSD14A	intron	1	100015420	100017682	Adipose_Subcutaneous	Proximal	-1.74	0.0823
ENSG00000117620	SLC35A3	intron	1	100015420	100022386	Adipose_Visceral_Omentum	Proximal	1.74	0.0823
ENSG00000156875	MFSD14A	intron	1	100015420	100022386	Adipose_Visceral_Omentum	Proximal	1.74	0.0823
ENSG00000091536	MYO15A	intron	17	18163838	18166361	Adipose_Visceral_Omentum	Rectal	-2.03	0.0823
ENSG00000203799	CCDC162P	intron	6	109309654	109314063	Adipose_Visceral_Omentum	Colon	-1.74	0.0823
ENSG00000111670	GNPTAB	intron	12	101770708	101770996	Adipose_Subcutaneous	Female	-1.74	0.0823
ENSG00000100241	SBF1	intron	22	50465328	50465763	Cells_EBV-transformed_lymphocytes	Proximal	1.74	0.0823
ENSG00000111670	GNPTAB	intron	12	101770585	101770996	Adipose_Subcutaneous	Female	1.74	0.0823
ENSG00000197102	DYNC1H1	intron	14	102017504	102018451	Adipose_Visceral_Omentum	Proximal	1.74	0.0823
ENSG00000168246	UBTD2	intron	5	172234358	172283596	Adipose_Visceral_Omentum	Overall	1.16	0.0823
ENSG00000068903	SIRT2	intron	19	38879702	38880685	Adipose_Subcutaneous	Female	-0.58	0.0823
ENSG00000100154	TTC28	intron	22	27990812	27992587	Adipose_Visceral_Omentum	Colon	1.74	0.0823
ENSG00000166261	ZNF202	intron	11	123726991	123728133	Cells_EBV-transformed_lymphocytes	Male	-1.74	0.0823
ENSG00000131435	PDLIM4	intron	5	132271908	132272025	Adipose_Visceral_Omentum	Distal	-1.74	0.0823
ENSG00000100243	CYB5R3	intron	22	42636846	42646886	Adipose_Subcutaneous	Distal	-1.74	0.0823
ENSG00000149187	CELF1	intron	11	47482856	47483453	Whole_Blood	Overall	0	0.0823
ENSG00000149187	CELF1	intron	11	47482856	47484389	Cells_EBV-transformed_lymphocytes	Overall	-1.74	0.0823
ENSG00000176542	USF3	intron	3	113664409	113670121	Adipose_Subcutaneous	Proximal	-1.74	0.0823
ENSG00000175061	SNHG29	intron	17	16440253	16441074	Adipose_Visceral_Omentum	Female	-1.71	0.0823
ENSG00000206527	HACD2	intron	3	123528474	123567762	Adipose_Subcutaneous	Male	1.3	0.0823
ENSG00000116791	CRYZ	intron	1	74724834	74732956	Adipose_Visceral_Omentum	Female	-1.74	0.0823
ENSG00000225329	LHFPL3-AS2	intron	7	104915827	104917560	Cells_EBV-transformed_lymphocytes	Female	1.74	0.0823
ENSG00000162302	RPS6KA4	intron	11	64369893	64370225	Cells_EBV-transformed_lymphocytes	Proximal	1.74	0.0823
ENSG00000162302	RPS6KA4	intron	11	64369893	64370563	Adipose_Subcutaneous	Proximal	-1.74	0.0823
ENSG00000129351	ILF3	intron	19	10679927	10680346	Adipose_Visceral_Omentum	Distal	-1.74	0.0823
ENSG00000164151	ICE1	intron	5	5447897	5454552	Cells_EBV-transformed_lymphocytes	Rectal	-1.74	0.0823
ENSG00000141556	TBCD	intron	17	82937360	82939367	Adipose_Visceral_Omentum	Overall	-1.74	0.0823
ENSG00000174032	SLC25A30	intron	13	45409074	45411362	Cells_EBV-transformed_lymphocytes	Proximal	1.74	0.0823
ENSG00000177951	BET1L	intron	11	201225	201561	Adipose_Visceral_Omentum	Rectal	1.7	0.0823
ENSG00000072609	CHFR	intron	12	132853573	132856487	Adipose_Subcutaneous	Rectal	1.74	0.0823
ENSG00000138780	GSTCD	intron	4	105718039	105719060	Cells_EBV-transformed_lymphocytes	Rectal	1.74	0.0823
ENSG00000143952	VPS54	intron	2	63972244	63981646	Adipose_Subcutaneous	Distal	1.74	0.0823
ENSG00000156232	WHAMM	intron	15	82810709	82813103	Cells_EBV-transformed_lymphocytes	Proximal	1.74	0.0823
ENSG00000188906	LRRK2	intron	12	40335157	40340294	Adipose_Visceral_Omentum	Rectal	-1.74	0.0823
ENSG00000156232	WHAMM	intron	15	82810335	82813103	Adipose_Subcutaneous	Proximal	-1.74	0.0823
ENSG00000138780	GSTCD	intron	4	105717778	105719060	Cells_EBV-transformed_lymphocytes	Rectal	-1.74	0.0823
ENSG00000170906	NDUFA3	intron	19	54108894	54109082	Adipose_Subcutaneous	Rectal	1.74	0.0823
ENSG00000116521	SCAMP3	intron	1	155260659	155261657	Adipose_Subcutaneous	Proximal	-1.74	0.0824
ENSG00000116521	SCAMP3	intron	1	155260659	155262086	Adipose_Subcutaneous	Proximal	1.74	0.0824
ENSG00000092208	GEMIN2	intron	14	39128348	39131958	Cells_EBV-transformed_lymphocytes	Rectal	1.74	0.0824
		intron	3	48643677	48644216	Cells_EBV-transformed_lymphocytes	Proximal	1.74	0.0824
ENSG00000095059	DHPS	intron	19	12679922	12680161	Adipose_Visceral_Omentum	Overall	0.35	0.0824
ENSG00000141298	SSH2	intron	17	29848929	29929938	Cells_EBV-transformed_lymphocytes	Distal	1.74	0.0824
ENSG00000143374	TARS2	intron	1	150491511	150492411	Adipose_Subcutaneous	Colon	-1.74	0.0824
ENSG00000186184	POLR1D	intron	13	27648453	27665686	Cells_EBV-transformed_lymphocytes	Male	0.49	0.0824
ENSG00000165006	UBAP1	intron	9	34216789	34220908	Adipose_Visceral_Omentum	Colon	-1.74	0.0824
ENSG00000169592	INO80E	intron	16	30001530	30003650	Adipose_Subcutaneous	Male	-1.44	0.0824
ENSG00000075568	TMEM131	intron	2	97793553	97794930	Adipose_Subcutaneous	Proximal	1.74	0.0824
ENSG00000170153	RNF150	intron	4	140911354	140925977	Adipose_Visceral_Omentum	Female	0	0.0824
ENSG00000056736	IL17RB	intron	3	53848688	53849655	Cells_EBV-transformed_lymphocytes	Proximal	-1.74	0.0824
ENSG00000119321	FKBP15	intron	9	113178801	113180716	Adipose_Subcutaneous	Rectal	1.74	0.0824
ENSG00000141503	MINK1	intron	17	4896813	4897204	Colon_Sigmoid	Overall	-1.43	0.0824
ENSG00000214176	PLEKHM1P1	intron	17	64781543	64785222	Adipose_Subcutaneous	Colon	1.74	0.0824
ENSG00000126653	NSRP1	intron	17	30163162	30172542	Adipose_Visceral_Omentum	Rectal	1.74	0.0824
ENSG00000137871	ZNF280D	intron	15	56890167	56917065	Adipose_Subcutaneous	Colon	1.74	0.0824
ENSG00000185101	ANO9	intron	11	424187	428088	Whole_Blood	Overall	-1.43	0.0824
ENSG00000163879	DNALI1	intron	1	37561735	37562081	Adipose_Visceral_Omentum	Rectal	-1.74	0.0824
ENSG00000160801	PTH1R	intron	3	46901860	46902526	Adipose_Subcutaneous	Distal	1.74	0.0824
ENSG00000103264	FBXO31	intron	16	87335457	87336155	Adipose_Subcutaneous	Male	1.74	0.0824
ENSG00000160801	PTH1R	intron	3	46901860	46902530	Adipose_Visceral_Omentum	Distal	-1.74	0.0824
ENSG00000058799	YIPF1	intron	1	53888986	53889244	Cells_EBV-transformed_lymphocytes	Male	-1.71	0.0824
		intron	5	14399906	14400963	Cells_EBV-transformed_lymphocytes	Colon	-1.74	0.0824
ENSG00000177963	RIC8A	intron	11	212511	212597	Adipose_Visceral_Omentum	Colon	-1.63	0.0824
ENSG00000116353	MECR	intron	1	29216685	29230731	Colon_Transverse	Overall	1.73	0.0824
ENSG00000121310	ECHDC2	intron	1	52897484	52899174	Cells_EBV-transformed_lymphocytes	Rectal	-1.74	0.0824
ENSG00000023041	ZDHHC6	intron	10	112433281	112433541	Adipose_Subcutaneous	Rectal	-1.85	0.0824
ENSG00000116521	SCAMP3	intron	1	155260450	155260537	Adipose_Subcutaneous	Rectal	1.72	0.0824
ENSG00000143952	VPS54	intron	2	63921335	63933673	Adipose_Visceral_Omentum	Female	0.72	0.0824
ENSG00000143353	LYPLAL1	intron	1	219193251	219210532	Cells_EBV-transformed_lymphocytes	Colon	1.64	0.0824
ENSG00000177106	EPS8L2	intron	11	722165	722401	Adipose_Visceral_Omentum	Rectal	1.74	0.0824
ENSG00000120278	PLEKHG1	intron	6	150751517	150768638	Adipose_Subcutaneous	Rectal	-1.74	0.0824
ENSG00000174292	TNK1	intron	17	7387154	7387378	Adipose_Visceral_Omentum	Colon	1.74	0.0824
ENSG00000229852	KHDC1-AS1	intron	6	73263416	73299057	Cells_EBV-transformed_lymphocytes	Proximal	1.74	0.0824
ENSG00000100376	FAM118A	intron	22	45337968	45340386	Adipose_Subcutaneous	Female	-1.66	0.0824
ENSG00000165689	ENTR1	intron	9	136405978	136406946	Cells_EBV-transformed_lymphocytes	Female	-0.9	0.0824
ENSG00000136875	PRPF4	intron	9	113275770	113276545	Cells_EBV-transformed_lymphocytes	Proximal	-1.74	0.0824
ENSG00000152942	RAD17	intron	5	69382057	69384797	Adipose_Subcutaneous	Male	1.74	0.0824
ENSG00000136875	PRPF4	intron	9	113275770	113276548	Adipose_Visceral_Omentum	Proximal	1.74	0.0824
ENSG00000168014	C2CD3	intron	11	74100676	74103131	Adipose_Subcutaneous	Rectal	-1.74	0.0824
ENSG00000002822	MAD1L1	intron	7	2222754	2229984	Adipose_Visceral_Omentum	Female	2	0.0824
ENSG00000167384	ZNF180	intron	19	44497377	44500198	Cells_EBV-transformed_lymphocytes	Female	1.74	0.0824
ENSG00000089159	PXN	intron	12	120215661	120215930	Adipose_Visceral_Omentum	Proximal	1.74	0.0825
ENSG00000089159	PXN	intron	12	120215661	120216273	Adipose_Visceral_Omentum	Proximal	-1.74	0.0825
ENSG00000089159	PXN	intron	12	120216090	120216273	Adipose_Visceral_Omentum	Proximal	1.74	0.0825
ENSG00000124222	STX16	intron	20	58668127	58669291	Cells_EBV-transformed_lymphocytes	Colon	1.74	0.0825
ENSG00000124222	STX16	intron	20	58668127	58670512	Adipose_Subcutaneous	Colon	-1.74	0.0825
ENSG00000180901	KCTD2	intron	17	75059605	75062120	Adipose_Subcutaneous	Distal	-1.74	0.0825
ENSG00000134815	DHX34	intron	19	47358120	47359968	Cells_EBV-transformed_lymphocytes	Female	0.57	0.0825
ENSG00000124786	SLC35B3	intron	6	8430157	8434385	Whole_Blood	Overall	-1.74	0.0825
ENSG00000166140	ZFYVE19	intron	15	40813417	40813713	Adipose_Visceral_Omentum	Overall	0.17	0.0825
ENSG00000177830	CHID1	intron	11	884169	899340	Colon_Sigmoid	Overall	-1.61	0.0825
ENSG00000235033	DAAM2-AS1	intron	6	39889055	39891306	Adipose_Subcutaneous	Rectal	-1.74	0.0825
ENSG00000135838	NPL	intron	1	182795840	182803698	Adipose_Visceral_Omentum	Female	1.74	0.0825
ENSG00000196850	PPTC7	intron	12	110537095	110538144	Cells_EBV-transformed_lymphocytes	Colon	1.74	0.0825
ENSG00000144485	HES6	intron	2	238239568	238239661	Adipose_Subcutaneous	Rectal	-1.74	0.0825
ENSG00000235033	DAAM2-AS1	intron	6	39889055	39897197	Adipose_Subcutaneous	Rectal	1.74	0.0825
ENSG00000119778	ATAD2B	intron	2	23823569	23828849	Adipose_Subcutaneous	Rectal	1.74	0.0825
ENSG00000152952	PLOD2	intron	3	146076895	146079116	Adipose_Visceral_Omentum	Female	1.74	0.0825
ENSG00000182173	TSEN54	intron	17	75521510	75522007	Adipose_Subcutaneous	Distal	1.74	0.0825
ENSG00000152952	PLOD2	intron	3	146077924	146079116	Adipose_Subcutaneous	Female	-1.74	0.0825
ENSG00000138942	RNF185	intron	22	31195581	31196936	Cells_EBV-transformed_lymphocytes	Rectal	-1.08	0.0825
ENSG00000198089	SFI1	intron	22	31617078	31618115	Cells_EBV-transformed_lymphocytes	Male	1.19	0.0825
ENSG00000142856	ITGB3BP	intron	1	63441103	63453918	Cells_EBV-transformed_lymphocytes	Male	-1.71	0.0825
ENSG00000127328	RAB3IP	intron	12	69812877	69812964	Adipose_Visceral_Omentum	Colon	-0.58	0.0825
ENSG00000132256	TRIM5	intron	11	5667711	5678204	Adipose_Visceral_Omentum	Colon	-1.47	0.0825
ENSG00000070814	TCOF1	intron	5	150392790	150393372	Cells_EBV-transformed_lymphocytes	Female	1.74	0.0825
		intron	5	150392790	150393423	Cells_EBV-transformed_lymphocytes	Female	-1.74	0.0825
ENSG00000196126	HLA-DRB1	intron	6	32517752	32518054	Adipose_Subcutaneous	Proximal	-1.71	0.0825
ENSG00000198502	HLA-DRB5	intron	6	32517752	32518054	Adipose_Subcutaneous	Proximal	-1.71	0.0825
ENSG00000229391	HLA-DRB6	intron	6	32517752	32518054	Adipose_Subcutaneous	Proximal	-1.71	0.0825
ENSG00000157379	DHRS1	intron	14	24291219	24292184	Adipose_Subcutaneous	Colon	1.73	0.0825
ENSG00000120963	ZNF706	intron	8	101204693	101205435	Adipose_Visceral_Omentum	Male	1.74	0.0825
ENSG00000163029	SMC6	intron	2	17683763	17695152	Adipose_Subcutaneous	Rectal	1.74	0.0825
ENSG00000148814	LRRC27	intron	10	132332256	132333477	Cells_EBV-transformed_lymphocytes	Male	1.74	0.0825
ENSG00000148357	HMCN2	intron	9	130427375	130427497	Colon_Transverse	Overall	-1.74	0.0825
ENSG00000215067	ALOX12-AS1	intron	17	7009889	7012196	Adipose_Subcutaneous	Male	0.49	0.0825
ENSG00000262089	AC040977.1	intron	17	7009889	7012196	Adipose_Subcutaneous	Male	0.49	0.0825
ENSG00000224078	SNHG14	intron	15	25078995	25081091	Adipose_Subcutaneous	Female	-1.74	0.0825
ENSG00000158715	SLC45A3	intron	1	205662126	205662308	Cells_EBV-transformed_lymphocytes	Female	1.72	0.0825
ENSG00000249915	PDCD6	intron	5	304221	306602	Cells_EBV-transformed_lymphocytes	Overall	1.71	0.0825
ENSG00000103249	CLCN7	intron	16	1451716	1452755	Adipose_Visceral_Omentum	Proximal	-1.74	0.0825
ENSG00000005379	TSPOAP1	intron	17	58323545	58324361	Adipose_Subcutaneous	Rectal	-1.74	0.0825
ENSG00000134326	CMPK2	intron	2	6863578	6865022	Cells_EBV-transformed_lymphocytes	Overall	-1.74	0.0825
ENSG00000167077	MEI1	intron	22	41795542	41795735	Cells_EBV-transformed_lymphocytes	Colon	-1.74	0.0825
ENSG00000153823	PID1	intron	2	229249857	229271014	Adipose_Subcutaneous	Male	-1.73	0.0825
ENSG00000263072	ZNF213-AS1	intron	16	3131600	3131747	Cells_EBV-transformed_lymphocytes	Rectal	-1.72	0.0825
ENSG00000074855	ANO8	intron	19	17327569	17327689	Cells_EBV-transformed_lymphocytes	Rectal	1.74	0.0825
ENSG00000074855	ANO8	intron	19	17328264	17328540	Adipose_Subcutaneous	Rectal	1.74	0.0825
ENSG00000084073	ZMPSTE24	intron	1	40280312	40281343	Cells_EBV-transformed_lymphocytes	Overall	-1.74	0.0825
ENSG00000106992	AK1	intron	9	127874649	127879514	Adipose_Subcutaneous	Rectal	-1.74	0.0825
ENSG00000116191	RALGPS2	intron	1	178821704	178833424	Adipose_Visceral_Omentum	Proximal	1.74	0.0825
ENSG00000130363	RSPH3	intron	6	158983807	158986280	Adipose_Visceral_Omentum	Male	-1.51	0.0825
ENSG00000179152	TCAIM	intron	3	44338834	44354739	Adipose_Visceral_Omentum	Colon	1.74	0.0825
ENSG00000142632	ARHGEF19	intron	1	16199254	16201782	Adipose_Visceral_Omentum	Distal	-1.74	0.0825
ENSG00000167483	NIBAN3	intron	19	17530885	17532263	Cells_EBV-transformed_lymphocytes	Male	-1.74	0.0825
ENSG00000091127	PUS7	intron	7	105468463	105470688	Adipose_Subcutaneous	Proximal	-1.74	0.0825
ENSG00000137806	NDUFAF1	intron	15	41387580	41388448	Adipose_Visceral_Omentum	Female	1.74	0.0825
ENSG00000137806	NDUFAF1	intron	15	41387593	41388448	Adipose_Visceral_Omentum	Female	-1.74	0.0825
ENSG00000139083	ETV6	intron	12	11827448	11839140	Adipose_Subcutaneous	Rectal	-1.74	0.0826
ENSG00000068650	ATP11A	intron	13	112858290	112859393	Adipose_Subcutaneous	Colon	-1.74	0.0826
ENSG00000129473	BCL2L2	intron	14	23308199	23310973	Adipose_Visceral_Omentum	Colon	1.74	0.0826
ENSG00000258643	BCL2L2-PABPN1	intron	14	23308199	23310973	Adipose_Visceral_Omentum	Colon	1.74	0.0826
ENSG00000171206	TRIM8	intron	10	102656137	102656245	Cells_EBV-transformed_lymphocytes	Colon	-1.74	0.0826
ENSG00000111321	LTBR	intron	12	6386444	6388398	Cells_EBV-transformed_lymphocytes	Rectal	1.63	0.0826
ENSG00000143952	VPS54	intron	2	63921335	63933673	Adipose_Visceral_Omentum	Proximal	0.17	0.0826
ENSG00000140553	UNC45A	intron	15	90940473	90942912	Cells_EBV-transformed_lymphocytes	Overall	1.74	0.0826
ENSG00000115760	BIRC6	intron	2	32594060	32597751	Adipose_Visceral_Omentum	Overall	-1.74	0.0826
ENSG00000170919	TPT1-AS1	intron	13	45389820	45390758	Adipose_Subcutaneous	Rectal	1.74	0.0826
ENSG00000160172	FAM86C2P	intron	11	67793293	67796684	Colon_Sigmoid	Overall	1.9	0.0826
ENSG00000029639	TFB1M	intron	6	155311339	155314117	Cells_EBV-transformed_lymphocytes	Rectal	1.74	0.0826
ENSG00000166025	AMOTL1	intron	11	94800311	94821530	Adipose_Subcutaneous	Male	-1.74	0.0826
ENSG00000135454	B4GALNT1	intron	12	57631364	57631915	Adipose_Visceral_Omentum	Colon	1.71	0.0826
		intron	3	112130519	112133092	Cells_EBV-transformed_lymphocytes	Colon	1.74	0.0826
ENSG00000167258	CDK12	intron	17	39526316	39530631	Adipose_Visceral_Omentum	Male	-1.74	0.0826
ENSG00000167258	CDK12	intron	17	39526316	39544249	Adipose_Visceral_Omentum	Male	1.74	0.0826
ENSG00000183160	TMEM119	intron	12	108592397	108594337	Adipose_Visceral_Omentum	Overall	1.74	0.0826
ENSG00000183160	TMEM119	intron	12	108592397	108597970	Adipose_Visceral_Omentum	Overall	-1.74	0.0826
ENSG00000103222	ABCC1	intron	16	16125911	16131789	Colon_Transverse	Overall	1.74	0.0826
ENSG00000120451	SNX19	intron	11	130908083	130908361	Adipose_Subcutaneous	Rectal	1.73	0.0826
ENSG00000147439	BIN3	intron	8	22621568	22623915	Cells_EBV-transformed_lymphocytes	Proximal	-1.74	0.0826
ENSG00000091732	ZC3HC1	intron	7	130049144	130051221	Cells_EBV-transformed_lymphocytes	Distal	1.74	0.0826
ENSG00000070669	ASNS	intron	7	97872449	97928082	Adipose_Visceral_Omentum	Overall	-1.01	0.0826
ENSG00000117480	FAAH	intron	1	46412251	46413123	Adipose_Visceral_Omentum	Male	-0.57	0.0826
ENSG00000075618	FSCN1	intron	7	5593768	5603257	Adipose_Visceral_Omentum	Colon	-1.74	0.0826
ENSG00000166435	XRRA1	intron	11	74940882	74945018	Adipose_Subcutaneous	Rectal	-1.74	0.0826
ENSG00000151148	UBE3B	intron	12	109478109	109481637	Adipose_Visceral_Omentum	Female	-1.73	0.0826
ENSG00000214753	HNRNPUL2	intron	11	62707324	62709147	Adipose_Subcutaneous	Colon	1.74	0.0826
ENSG00000187446	CHP1	intron	15	41270618	41272180	Adipose_Subcutaneous	Proximal	-1.73	0.0826
ENSG00000047579	DTNBP1	intron	6	15660521	15662814	Adipose_Subcutaneous	Female	1.74	0.0826
ENSG00000164062	APEH	intron	3	49674413	49675694	Adipose_Subcutaneous	Rectal	1.74	0.0826
ENSG00000116977	LGALS8	intron	1	236542787	236543560	Cells_EBV-transformed_lymphocytes	Distal	-1.74	0.0826
ENSG00000101161	PRPF6	intron	20	63981734	63983047	Adipose_Subcutaneous	Female	-1.73	0.0826
ENSG00000132300	PTCD3	intron	2	86125880	86127161	Adipose_Visceral_Omentum	Overall	-1.74	0.0826
ENSG00000138031	ADCY3	intron	2	24831749	24834485	Adipose_Subcutaneous	Male	-1.74	0.0827
ENSG00000101452	DHX35	intron	20	39025359	39028418	Adipose_Subcutaneous	Rectal	0.58	0.0827
ENSG00000074842	MYDGF	intron	19	4655421	4659931	Cells_EBV-transformed_lymphocytes	Rectal	1.74	0.0827
ENSG00000104218	CSPP1	intron	8	67132080	67137456	Adipose_Visceral_Omentum	Male	1.74	0.0827
ENSG00000106459	NRF1	intron	7	129709233	129710374	Adipose_Subcutaneous	Colon	1.74	0.0827
ENSG00000099330	OCEL1	intron	19	17226353	17226693	Adipose_Visceral_Omentum	Male	0.11	0.0827
ENSG00000160439	RDH13	intron	19	55045309	55047387	Cells_EBV-transformed_lymphocytes	Proximal	0.15	0.0827
ENSG00000185324	CDK10	intron	16	89686759	89690553	Adipose_Visceral_Omentum	Rectal	0.15	0.0827
ENSG00000103222	ABCC1	intron	16	16079478	16086824	Adipose_Subcutaneous	Female	-1.74	0.0827
ENSG00000135250	SRPK2	intron	7	105306571	105388648	Cells_EBV-transformed_lymphocytes	Colon	1.74	0.0827
ENSG00000171204	TMEM126B	intron	11	85629262	85631145	Adipose_Visceral_Omentum	Proximal	-1.74	0.0827
ENSG00000185238	PRMT3	intron	11	20397721	20402919	Adipose_Visceral_Omentum	Female	-1.74	0.0827
ENSG00000072609	CHFR	intron	12	132843083	132844027	Adipose_Visceral_Omentum	Rectal	-1.74	0.0827
ENSG00000090615	GOLGA3	intron	12	132843083	132844027	Adipose_Visceral_Omentum	Rectal	-1.74	0.0827
ENSG00000172766	NAA16	intron	13	41336756	41358304	Adipose_Subcutaneous	Distal	0.58	0.0827
ENSG00000135678	CPM	intron	12	68885889	68932678	Adipose_Visceral_Omentum	Proximal	1.2	0.0827
ENSG00000198668	CALM1	intron	14	90399087	90400065	Cells_EBV-transformed_lymphocytes	Distal	1.72	0.0827
ENSG00000125648	SLC25A23	intron	19	6441123	6441979	Adipose_Visceral_Omentum	Distal	-1.74	0.0827
ENSG00000185324	CDK10	intron	16	89687815	89689252	Cells_EBV-transformed_lymphocytes	Distal	1.73	0.0827
ENSG00000223403	MEG9	intron	14	101070615	101072359	Adipose_Visceral_Omentum	Overall	-1.74	0.0827
ENSG00000005961	ITGA2B	intron	17	44372423	44374354	Adipose_Subcutaneous	Male	1.74	0.0827
ENSG00000101019	UQCC1	intron	20	35384133	35394092	Colon_Sigmoid	Overall	0.24	0.0827
ENSG00000181396	OGFOD3	intron	17	82392534	82398196	Adipose_Subcutaneous	Proximal	-2.17	0.0827
ENSG00000006459	KDM7A	intron	7	140097047	140097545	Adipose_Subcutaneous	Rectal	-1.74	0.0827
ENSG00000064933	PMS1	intron	2	189784593	189785346	Cells_EBV-transformed_lymphocytes	Rectal	-1.74	0.0827
ENSG00000075234	TTC38	intron	22	46282151	46283973	Adipose_Subcutaneous	Rectal	-1.74	0.0827
ENSG00000119688	ABCD4	intron	14	74295198	74295854	Adipose_Visceral_Omentum	Rectal	1.74	0.0827
ENSG00000188906	LRRK2	intron	12	40304134	40305785	Adipose_Visceral_Omentum	Overall	-0.58	0.0827
ENSG00000014164	ZC3H3	intron	8	143441120	143465717	Adipose_Visceral_Omentum	Proximal	-1.59	0.0827
ENSG00000133816	MICAL2	intron	11	12216319	12220201	Adipose_Subcutaneous	Male	0.85	0.0827
ENSG00000100209	HSCB	intron	22	28746008	28751241	Adipose_Visceral_Omentum	Proximal	-1.74	0.0827
ENSG00000119943	PYROXD2	intron	10	98410958	98415009	Whole_Blood	Overall	1.72	0.0827
ENSG00000112655	PTK7	intron	6	43139525	43141668	Adipose_Visceral_Omentum	Distal	-1.73	0.0827
ENSG00000137764	MAP2K5	intron	15	67592974	67600685	Adipose_Visceral_Omentum	Overall	-1.74	0.0827
ENSG00000101187	SLCO4A1	intron	20	62669078	62685441	Adipose_Subcutaneous	Rectal	1.73	0.0827
ENSG00000166025	AMOTL1	intron	11	94740988	94795011	Colon_Transverse	Overall	1.74	0.0827
ENSG00000064703	DDX20	intron	1	111756740	111759400	Adipose_Visceral_Omentum	Colon	-1.71	0.0827
ENSG00000245958	SEPTIN7P14	intron	4	119528789	119550379	Adipose_Subcutaneous	Distal	1.72	0.0827
ENSG00000103429	BFAR	intron	16	14644592	14648388	Adipose_Subcutaneous	Rectal	-1.74	0.0827
ENSG00000103429	BFAR	intron	16	14644609	14648388	Adipose_Subcutaneous	Rectal	-1.74	0.0827
ENSG00000103429	BFAR	intron	16	14644609	14655066	Adipose_Subcutaneous	Rectal	1.74	0.0827
ENSG00000054523	KIF1B	intron	1	10261970	10263008	Adipose_Subcutaneous	Colon	-1.74	0.0827
ENSG00000103429	BFAR	intron	16	14644609	14661892	Adipose_Subcutaneous	Rectal	1.74	0.0827
ENSG00000152990	ADGRA3	intron	4	22447511	22454866	Adipose_Visceral_Omentum	Distal	1.74	0.0827
ENSG00000089639	GMIP	intron	19	19630537	19633803	Colon_Transverse	Overall	1.72	0.0827
ENSG00000136014	USP44	intron	12	95521202	95524680	Adipose_Visceral_Omentum	Overall	-0.87	0.0827
ENSG00000132549	VPS13B	intron	8	99871697	99875418	Adipose_Visceral_Omentum	Female	-1.74	0.0827
ENSG00000105397	TYK2	intron	19	10369877	10378214	Cells_EBV-transformed_lymphocytes	Female	1.74	0.0827
ENSG00000176454	LPCAT4	intron	15	34363719	34364013	Adipose_Visceral_Omentum	Female	-1.74	0.0827
ENSG00000137965	IFI44	intron	1	78649905	78650186	Adipose_Visceral_Omentum	Proximal	-1.74	0.0827
ENSG00000124523	SIRT5	intron	6	13591894	13596963	Adipose_Subcutaneous	Rectal	-1.74	0.0827
ENSG00000137965	IFI44	intron	1	78649905	78654243	Cells_EBV-transformed_lymphocytes	Proximal	1.74	0.0827
ENSG00000137965	IFI44	intron	1	78650652	78654243	Adipose_Subcutaneous	Proximal	-1.74	0.0827
ENSG00000205581	HMGN1	intron	21	39347483	39348292	Adipose_Subcutaneous	Female	1.93	0.0827
ENSG00000188554	NBR1	intron	17	43201780	43203681	Whole_Blood	Overall	-2.07	0.0827
ENSG00000197857	ZNF44	intron	19	12276082	12293232	Adipose_Visceral_Omentum	Overall	-1.74	0.0827
ENSG00000176946	THAP4	intron	2	241584725	241601815	Colon_Sigmoid	Overall	1.77	0.0827
ENSG00000169599	NFU1	intron	2	69432005	69437361	Whole_Blood	Overall	1.73	0.0827
ENSG00000129055	ANAPC13	intron	3	134482931	134485952	Adipose_Visceral_Omentum	Distal	1.73	0.0828
ENSG00000167106	EEIG1	intron	9	127948414	127953575	Cells_EBV-transformed_lymphocytes	Overall	1.73	0.0828
ENSG00000172500	FIBP	intron	11	65886138	65886322	Adipose_Visceral_Omentum	Female	-1.73	0.0828
ENSG00000125510	OPRL1	intron	20	64080352	64091966	Whole_Blood	Overall	-1.73	0.0828
ENSG00000138399	FASTKD1	intron	2	169531490	169537227	Adipose_Visceral_Omentum	Distal	-1.73	0.0828
ENSG00000162852	CNST	intron	1	246660334	246665700	Cells_EBV-transformed_lymphocytes	Male	-1.73	0.0828
ENSG00000129055	ANAPC13	intron	3	134482931	134485320	Adipose_Subcutaneous	Distal	-1.73	0.0828
ENSG00000129055	ANAPC13	intron	3	134482931	134485701	Cells_EBV-transformed_lymphocytes	Distal	1.73	0.0828
ENSG00000167106	EEIG1	intron	9	127948225	127948368	Colon_Sigmoid	Overall	-1.73	0.0828
ENSG00000173575	CHD2	intron	15	92937625	92939578	Adipose_Subcutaneous	Female	1.73	0.0828
ENSG00000250565	ATP6V1E2	intron	2	46512812	46535813	Adipose_Visceral_Omentum	Female	1.19	0.0828
ENSG00000141646	SMAD4	intron	18	51051415	51054781	Adipose_Subcutaneous	Distal	1.73	0.0828
ENSG00000248019	FAM13A-AS1	intron	4	88712017	88723209	Adipose_Subcutaneous	Rectal	1.73	0.0828
ENSG00000178971	CTC1	intron	17	8229206	8229302	Adipose_Subcutaneous	Rectal	0.02	0.0828
ENSG00000099904	ZDHHC8	intron	22	20140708	20140871	Adipose_Visceral_Omentum	Distal	1.73	0.0828
ENSG00000143164	DCAF6	intron	1	168004793	168019545	Adipose_Subcutaneous	Overall	1.73	0.0828
ENSG00000099904	ZDHHC8	intron	22	20140708	20140836	Adipose_Subcutaneous	Distal	-1.73	0.0828
ENSG00000099904	ZDHHC8	intron	22	20141012	20141217	Adipose_Visceral_Omentum	Distal	1.73	0.0828
ENSG00000143164	DCAF6	intron	1	168004793	168022988	Adipose_Visceral_Omentum	Overall	-1.73	0.0828
ENSG00000166401	SERPINB8	intron	18	63970170	63978299	Adipose_Subcutaneous	Colon	-1.7	0.0828
ENSG00000221887	HMSD	intron	18	63970170	63978299	Adipose_Subcutaneous	Colon	-1.7	0.0828
ENSG00000075213	SEMA3A	intron	7	83981478	83985436	Adipose_Subcutaneous	Male	-1.73	0.0828
ENSG00000056558	TRAF1	intron	9	120926262	120926550	Whole_Blood	Overall	1.73	0.0828
ENSG00000146587	RBAK	intron	7	4985075	4989063	Colon_Transverse	Overall	-0.58	0.0828
ENSG00000196204	RNF216P1	intron	7	4985075	4989063	Colon_Transverse	Overall	-0.58	0.0828
ENSG00000056558	TRAF1	intron	9	120926301	120926550	Colon_Transverse	Overall	-1.73	0.0828
ENSG00000116984	MTR	intron	1	236897118	236897558	Adipose_Subcutaneous	Proximal	1.73	0.0828
ENSG00000129347	KRI1	intron	19	10558060	10559359	Adipose_Visceral_Omentum	Rectal	1.57	0.0828
ENSG00000235505	CASP4LP	intron	11	104901656	104903391	Adipose_Subcutaneous	Rectal	0.77	0.0828
		intron	5	43487949	43490631	Cells_EBV-transformed_lymphocytes	Overall	-1.73	0.0828
ENSG00000117906	RCN2	intron	15	76935722	76943758	Adipose_Visceral_Omentum	Proximal	-1.73	0.0828
ENSG00000068745	IP6K2	intron	3	48695421	48715389	Cells_EBV-transformed_lymphocytes	Male	1.93	0.0828
ENSG00000215067	ALOX12-AS1	intron	17	7009889	7010059	Adipose_Visceral_Omentum	Overall	-0.11	0.0828
ENSG00000262089	AC040977.1	intron	17	7009889	7010059	Adipose_Visceral_Omentum	Overall	-0.11	0.0828
ENSG00000143412	ANXA9	intron	1	150983434	150983975	Adipose_Visceral_Omentum	Proximal	1.73	0.0828
ENSG00000152818	UTRN	intron	6	144821018	144827348	Adipose_Visceral_Omentum	Colon	1.73	0.0828
ENSG00000140564	FURIN	intron	15	90880273	90880691	Adipose_Visceral_Omentum	Male	-0.94	0.0828
ENSG00000067208	EVI5	intron	1	92663452	92665939	Adipose_Subcutaneous	Proximal	-1.72	0.0828
ENSG00000168615	ADAM9	intron	8	39055772	39077228	Adipose_Subcutaneous	Female	-0.9	0.0828
		intron	16	724509	724681	Cells_EBV-transformed_lymphocytes	Male	1.73	0.0828
ENSG00000138722	MMRN1	intron	4	89936798	89951605	Adipose_Visceral_Omentum	Colon	1.73	0.0828
ENSG00000139697	SBNO1	intron	12	123345567	123348029	Colon_Sigmoid	Overall	-1.73	0.0828
ENSG00000170919	TPT1-AS1	intron	13	45341630	45344329	Adipose_Subcutaneous	Female	-1.73	0.0828
ENSG00000091542	ALKBH5	intron	17	18206970	18208219	Adipose_Visceral_Omentum	Overall	-0.58	0.0828
ENSG00000226752	CUTALP	intron	9	120847353	120851238	Adipose_Subcutaneous	Proximal	1.73	0.0828
ENSG00000072958	AP1M1	intron	19	16228208	16228770	Adipose_Visceral_Omentum	Colon	1.72	0.0828
ENSG00000105707	HPN	intron	19	35065345	35065539	Adipose_Visceral_Omentum	Female	-1.73	0.0828
ENSG00000105707	HPN	intron	19	35065681	35065868	Adipose_Subcutaneous	Female	1.73	0.0828
ENSG00000106976	DNM1	intron	9	128253137	128254006	Adipose_Visceral_Omentum	Overall	1.73	0.0828
ENSG00000158691	ZSCAN12	intron	6	28391742	28392902	Adipose_Visceral_Omentum	Female	1.73	0.0828
		intron	5	143813189	143820480	Cells_EBV-transformed_lymphocytes	Distal	-1.73	0.0828
ENSG00000112874	NUDT12	intron	5	103560254	103562703	Adipose_Subcutaneous	Colon	0.35	0.0828
ENSG00000258366	RTEL1	intron	20	63687770	63687937	Adipose_Visceral_Omentum	Rectal	-1.23	0.0828
ENSG00000115762	PLEKHB2	intron	2	131126786	131140167	Adipose_Subcutaneous	Colon	1.73	0.0829
ENSG00000060656	PTPRU	intron	1	29323496	29323631	Adipose_Subcutaneous	Overall	-1.73	0.0829
ENSG00000168394	TAP1	intron	6	32847204	32847513	Adipose_Visceral_Omentum	Overall	1.73	0.0829
ENSG00000198925	ATG9A	intron	2	219225572	219226869	Adipose_Subcutaneous	Overall	1.24	0.0829
ENSG00000197586	ENTPD6	intron	20	25210193	25213263	Adipose_Visceral_Omentum	Distal	1.71	0.0829
ENSG00000091490	SEL1L3	intron	4	25822128	25830098	Adipose_Subcutaneous	Male	1.73	0.0829
ENSG00000119685	TTLL5	intron	14	75793100	75803142	Adipose_Subcutaneous	Colon	0.75	0.0829
ENSG00000185379	RAD51D	intron	17	35106481	35119111	Cells_EBV-transformed_lymphocytes	Proximal	1.84	0.0829
ENSG00000023228	NDUFS1	intron	2	206145026	206146903	Adipose_Subcutaneous	Distal	-1.73	0.0829
ENSG00000023228	NDUFS1	intron	2	206145057	206146903	Adipose_Subcutaneous	Distal	1.73	0.0829
ENSG00000110717	NDUFS8	intron	11	68034174	68036253	Adipose_Subcutaneous	Rectal	1.73	0.0829
ENSG00000023041	ZDHHC6	intron	10	112433281	112434297	Adipose_Subcutaneous	Rectal	1.85	0.0829
ENSG00000139842	CUL4A	intron	13	113246063	113253082	Cells_EBV-transformed_lymphocytes	Rectal	-1.73	0.0829
ENSG00000182670	TTC3	intron	21	37150170	37150820	Adipose_Subcutaneous	Female	-0.58	0.0829
ENSG00000137522	RNF121	intron	11	71957264	71960750	Adipose_Visceral_Omentum	Colon	1.73	0.0829
ENSG00000198901	PRC1	intron	15	90969623	90970404	Adipose_Visceral_Omentum	Male	1.73	0.0829
ENSG00000198089	SFI1	intron	22	31611840	31611999	Cells_EBV-transformed_lymphocytes	Colon	1.71	0.0829
ENSG00000161904	LEMD2	intron	6	33772778	33776954	Adipose_Subcutaneous	Colon	1.73	0.0829
ENSG00000144362	PHOSPHO2	intron	2	169694741	169695215	Adipose_Subcutaneous	Female	1.71	0.0829
ENSG00000053918	KCNQ1	intron	11	2583545	2585212	Adipose_Visceral_Omentum	Colon	-1.73	0.0829
ENSG00000182871	COL18A1	intron	21	45489521	45490275	Adipose_Visceral_Omentum	Colon	-1.73	0.0829
ENSG00000144152	FBLN7	intron	2	112165171	112175714	Adipose_Visceral_Omentum	Rectal	0.74	0.0829
ENSG00000185684	EP400P1	intron	12	132108682	132120420	Adipose_Subcutaneous	Male	-1.72	0.0829
		intron	1	247202113	247210691	Cells_EBV-transformed_lymphocytes	Proximal	1.73	0.0829
ENSG00000100425	BRD1	intron	22	49787887	49794034	Adipose_Visceral_Omentum	Overall	-1.73	0.0829
ENSG00000105819	PMPCB	intron	7	103312131	103312207	Adipose_Subcutaneous	Rectal	1.73	0.0829
ENSG00000137693	YAP1	intron	11	102206086	102209517	Adipose_Subcutaneous	Rectal	-1.73	0.0829
ENSG00000153208	MERTK	intron	2	112021581	112022258	Adipose_Subcutaneous	Colon	1.73	0.0829
ENSG00000204564	C6orf136	intron	6	30647846	30649558	Adipose_Subcutaneous	Colon	1.73	0.0829
ENSG00000187097	ENTPD5	intron	14	73988172	73996650	Cells_EBV-transformed_lymphocytes	Female	1.73	0.0829
ENSG00000259673	IQCH-AS1	intron	15	67421498	67430321	Adipose_Subcutaneous	Colon	1.73	0.0829
ENSG00000137693	YAP1	intron	11	102206074	102209517	Adipose_Subcutaneous	Rectal	-1.73	0.0829
ENSG00000227671	ZNF731P	intron	1	247202080	247210691	Adipose_Visceral_Omentum	Proximal	-1.73	0.0829
ENSG00000164125	GASK1B	intron	4	158171599	158172339	Adipose_Subcutaneous	Distal	1.73	0.0829
ENSG00000168924	LETM1	intron	4	1841797	1849149	Adipose_Subcutaneous	Colon	0.71	0.0829
ENSG00000138463	SLC49A4	intron	3	122827065	122833317	Colon_Sigmoid	Overall	-1.73	0.0829
ENSG00000249915	PDCD6	intron	5	311402	313701	Adipose_Visceral_Omentum	Female	-2.13	0.0829
ENSG00000088387	DOCK9	intron	13	98837609	98845329	Adipose_Visceral_Omentum	Female	-1.73	0.0829
		intron	20	37757656	37759670	Cells_EBV-transformed_lymphocytes	Distal	1.73	0.0829
ENSG00000125755	SYMPK	intron	19	45854507	45863058	Cells_EBV-transformed_lymphocytes	Proximal	1.56	0.0829
ENSG00000117335	CD46	intron	1	207767823	207770321	Cells_EBV-transformed_lymphocytes	Distal	2.17	0.0829
ENSG00000174032	SLC25A30	intron	13	45409074	45411362	Cells_EBV-transformed_lymphocytes	Female	1.73	0.0829
ENSG00000171148	TADA3	intron	3	9791493	9792216	Adipose_Visceral_Omentum	Distal	1.73	0.0829
ENSG00000111817	DSE	intron	6	116431193	116435587	Cells_EBV-transformed_lymphocytes	Rectal	1.73	0.0829
ENSG00000188820	CALHM6	intron	6	116431193	116435587	Cells_EBV-transformed_lymphocytes	Rectal	1.73	0.0829
ENSG00000135124	P2RX4	intron	12	121232676	121232997	Adipose_Visceral_Omentum	Female	-1.73	0.0829
ENSG00000171680	PLEKHG5	intron	1	6474587	6475047	Adipose_Subcutaneous	Colon	1.73	0.0829
ENSG00000170919	TPT1-AS1	intron	13	45341630	45344329	Adipose_Subcutaneous	Rectal	-1.73	0.0829
ENSG00000171680	PLEKHG5	intron	1	6474587	6474697	Adipose_Visceral_Omentum	Colon	-1.73	0.0829
ENSG00000231312	MAP4K3-DT	intron	2	39518710	39557982	Adipose_Visceral_Omentum	Rectal	1.73	0.083
ENSG00000135931	ARMC9	intron	2	231282133	231291353	Adipose_Visceral_Omentum	Male	-0.58	0.083
ENSG00000154240	CEP112	intron	17	66183307	66191997	Adipose_Subcutaneous	Proximal	1.73	0.083
ENSG00000167615	LENG8	intron	19	54449310	54452093	Adipose_Visceral_Omentum	Male	1.73	0.083
ENSG00000130363	RSPH3	intron	6	158986421	158993839	Adipose_Visceral_Omentum	Male	1.73	0.083
		intron	1	84937593	84937755	Cells_EBV-transformed_lymphocytes	Rectal	-1.73	0.083
ENSG00000115760	BIRC6	intron	2	32590978	32593915	Cells_EBV-transformed_lymphocytes	Male	-1.73	0.083
ENSG00000118518	RNF146	intron	6	127280340	127282287	Adipose_Subcutaneous	Colon	1.73	0.083
ENSG00000146282	RARS2	intron	6	87545699	87548591	Adipose_Visceral_Omentum	Female	-1.73	0.083
ENSG00000198315	ZKSCAN8	intron	6	28149624	28151845	Adipose_Visceral_Omentum	Overall	1.73	0.083
ENSG00000171617	ENC1	intron	5	74629992	74634684	Cells_EBV-transformed_lymphocytes	Colon	1.73	0.083
ENSG00000182551	ADI1	intron	2	3499082	3500585	Adipose_Subcutaneous	Female	-1.73	0.083
ENSG00000206560	ANKRD28	intron	3	15795306	15796396	Adipose_Subcutaneous	Colon	1.73	0.083
		intron	11	108287438	108287600	Cells_EBV-transformed_lymphocytes	Proximal	1.73	0.083
		intron	14	65629606	65646520	Cells_EBV-transformed_lymphocytes	Female	1.73	0.083
ENSG00000040275	SPDL1	intron	5	169584166	169588394	Cells_EBV-transformed_lymphocytes	Proximal	1.73	0.083
ENSG00000101773	RBBP8	intron	18	23001729	23016828	Cells_EBV-transformed_lymphocytes	Female	1.73	0.083
ENSG00000162267	ITIH3	intron	3	52797930	52798966	Adipose_Visceral_Omentum	Rectal	1.72	0.083
ENSG00000204525	HLA-C	intron	6	31271348	31356688	Cells_EBV-transformed_lymphocytes	Overall	1.19	0.083
ENSG00000234745	HLA-B	intron	6	31271348	31356688	Cells_EBV-transformed_lymphocytes	Overall	1.19	0.083
ENSG00000143416	SELENBP1	intron	1	151365846	151366722	Adipose_Subcutaneous	Colon	-1.73	0.083
ENSG00000102445	RUBCNL	intron	13	46344831	46345447	Adipose_Subcutaneous	Male	1.73	0.083
ENSG00000163636	PSMD6	intron	3	64022523	64022643	Cells_EBV-transformed_lymphocytes	Rectal	-1.73	0.083
ENSG00000189196	LINC00994	intron	3	64022523	64022643	Cells_EBV-transformed_lymphocytes	Rectal	-1.73	0.083
		intron	16	24823013	24823432	Cells_EBV-transformed_lymphocytes	Male	1.73	0.083
		intron	3	119477448	119479908	Cells_EBV-transformed_lymphocytes	Distal	-1.73	0.083
ENSG00000163636	PSMD6	intron	3	64022523	64022739	Cells_EBV-transformed_lymphocytes	Rectal	-1.73	0.083
ENSG00000163636	PSMD6	intron	3	64022801	64023275	Cells_EBV-transformed_lymphocytes	Rectal	-1.73	0.083
ENSG00000189196	LINC00994	intron	3	64022801	64023275	Cells_EBV-transformed_lymphocytes	Rectal	-1.73	0.083
ENSG00000213096	ZNF254	intron	19	24106643	24126254	Adipose_Subcutaneous	Rectal	-1.73	0.083
ENSG00000234494	SP2-AS1	intron	17	47900378	47918452	Adipose_Visceral_Omentum	Overall	1.73	0.083
ENSG00000264920	SP2-DT	intron	17	47900378	47918452	Adipose_Visceral_Omentum	Overall	1.73	0.083
ENSG00000268362	AC092279.1	intron	19	24106643	24126254	Adipose_Subcutaneous	Rectal	-1.73	0.083
ENSG00000234127	TRIM26	intron	6	30201138	30204656	Adipose_Visceral_Omentum	Overall	1.73	0.083
ENSG00000174574	AKIRIN1	intron	1	38998311	39003347	Adipose_Visceral_Omentum	Distal	-1.61	0.083
ENSG00000156787	TBC1D31	intron	8	123077257	123082702	Adipose_Visceral_Omentum	Proximal	-0.93	0.083
ENSG00000160799	CCDC12	intron	3	46923668	46925456	Whole_Blood	Overall	-1.73	0.083
ENSG00000176261	ZBTB8OS	intron	1	32627544	32631827	Cells_EBV-transformed_lymphocytes	Male	1.73	0.083
ENSG00000160803	UBQLN4	intron	1	156044223	156048501	Adipose_Subcutaneous	Colon	-0.58	0.083
ENSG00000251022	THAP9-AS1	intron	4	82898062	82900077	Adipose_Visceral_Omentum	Distal	-0.32	0.083
		intron	12	120206712	120209839	Cells_EBV-transformed_lymphocytes	Proximal	-1.73	0.083
ENSG00000131375	CAPN7	intron	3	15245671	15246732	Cells_EBV-transformed_lymphocytes	Male	1.73	0.083
ENSG00000166321	NUDT13	intron	10	73125243	73125398	Adipose_Subcutaneous	Distal	-1.73	0.083
ENSG00000255857	PXN-AS1	intron	12	120206621	120209839	Adipose_Subcutaneous	Proximal	1.73	0.083
ENSG00000160818	GPATCH4	intron	1	156596478	156598035	Adipose_Visceral_Omentum	Male	0.7	0.083
ENSG00000064687	ABCA7	intron	19	1053531	1053788	Adipose_Visceral_Omentum	Proximal	1.73	0.083
ENSG00000068120	COASY	intron	17	42564175	42564446	Adipose_Visceral_Omentum	Proximal	1.73	0.083
ENSG00000064687	ABCA7	intron	19	1057429	1057866	Cells_EBV-transformed_lymphocytes	Proximal	1.73	0.083
ENSG00000064687	ABCA7	intron	19	1057429	1057915	Adipose_Subcutaneous	Proximal	-1.73	0.083
ENSG00000068120	COASY	intron	17	42564577	42565227	Cells_EBV-transformed_lymphocytes	Proximal	0	0.083
ENSG00000112874	NUDT12	intron	5	103559468	103560097	Cells_EBV-transformed_lymphocytes	Overall	-1.73	0.083
ENSG00000145740	SLC30A5	intron	5	69094338	69103062	Adipose_Visceral_Omentum	Distal	1.73	0.083
ENSG00000251442	LINC01094	intron	4	78646263	78649601	Adipose_Visceral_Omentum	Distal	-1.73	0.083
ENSG00000068120	COASY	intron	17	42564577	42564709	Adipose_Visceral_Omentum	Proximal	1.73	0.083
ENSG00000068120	COASY	intron	17	42564898	42564983	Adipose_Subcutaneous	Proximal	1.73	0.083
ENSG00000115594	IL1R1	intron	2	102165304	102168598	Adipose_Subcutaneous	Proximal	-1.73	0.083
ENSG00000223756	TSSC2	intron	11	3406715	3407622	Adipose_Subcutaneous	Distal	1.73	0.083
ENSG00000063046	EIF4B	intron	12	53020026	53021806	Adipose_Subcutaneous	Male	-1.69	0.0831
ENSG00000134452	FBH1	intron	10	5928427	5936456	Cells_EBV-transformed_lymphocytes	Male	1.72	0.0831
ENSG00000170074	FAM153A	intron	5	177713916	177714054	Adipose_Visceral_Omentum	Female	1.73	0.0831
ENSG00000179583	CIITA	intron	16	10908149	10909029	Adipose_Subcutaneous	Male	1.73	0.0831
ENSG00000107263	RAPGEF1	intron	9	131592183	131596298	Adipose_Subcutaneous	Male	1.73	0.0831
ENSG00000166401	SERPINB8	intron	18	63970170	63978299	Cells_EBV-transformed_lymphocytes	Proximal	-1.76	0.0831
ENSG00000221887	HMSD	intron	18	63970170	63978299	Cells_EBV-transformed_lymphocytes	Proximal	-1.76	0.0831
ENSG00000162572	SCNN1D	intron	1	1284090	1285926	Adipose_Subcutaneous	Overall	0.21	0.0831
ENSG00000068137	PLEKHH3	intron	17	42668303	42669430	Adipose_Visceral_Omentum	Proximal	1.97	0.0831
ENSG00000028203	VEZT	intron	12	95218345	95251940	Adipose_Subcutaneous	Proximal	1.73	0.0831
ENSG00000148925	BTBD10	intron	11	13404655	13405659	Adipose_Subcutaneous	Distal	-1.73	0.0831
ENSG00000158201	ABHD3	intron	18	21655083	21656861	Cells_EBV-transformed_lymphocytes	Colon	1.73	0.0831
ENSG00000178386	ZNF223	intron	19	44055191	44060455	Adipose_Subcutaneous	Rectal	-1.73	0.0831
ENSG00000160013	PTGIR	intron	19	46621634	46623458	Cells_EBV-transformed_lymphocytes	Colon	1.73	0.0831
ENSG00000028203	VEZT	intron	12	95217886	95242164	Cells_EBV-transformed_lymphocytes	Proximal	-1.73	0.0831
ENSG00000112033	PPARD	intron	6	35347150	35356229	Cells_EBV-transformed_lymphocytes	Proximal	1.73	0.0831
ENSG00000154803	FLCN	intron	17	17228161	17231794	Cells_EBV-transformed_lymphocytes	Female	1.73	0.0831
ENSG00000005189	REXO5	intron	16	20839859	20840331	Adipose_Subcutaneous	Rectal	1.73	0.0831
ENSG00000122882	ECD	intron	10	73136918	73138003	Adipose_Visceral_Omentum	Distal	-1.73	0.0831
ENSG00000151498	ACAD8	intron	11	134261890	134262520	Adipose_Subcutaneous	Rectal	1.73	0.0831
ENSG00000151498	ACAD8	intron	11	134262276	134262520	Adipose_Visceral_Omentum	Rectal	-1.73	0.0831
ENSG00000151498	ACAD8	intron	11	134261890	134262132	Adipose_Subcutaneous	Rectal	-1.73	0.0831
ENSG00000198130	HIBCH	intron	2	190310796	190319716	Cells_EBV-transformed_lymphocytes	Distal	1.73	0.0831
ENSG00000160961	ZNF333	intron	19	14695133	14695566	Adipose_Visceral_Omentum	Colon	-1.72	0.0831
ENSG00000137166	FOXP4	intron	6	41587156	41587278	Adipose_Subcutaneous	Overall	-1.73	0.0831
ENSG00000107968	MAP3K8	intron	10	30434378	30434637	Adipose_Subcutaneous	Proximal	-1.73	0.0831
ENSG00000186815	TPCN1	intron	12	113225336	113226728	Colon_Sigmoid	Overall	1.73	0.0831
ENSG00000107968	MAP3K8	intron	10	30434378	30438916	Adipose_Subcutaneous	Proximal	1.73	0.0831
ENSG00000137166	FOXP4	intron	6	41587156	41587317	Adipose_Visceral_Omentum	Overall	-1.73	0.0831
ENSG00000164867	NOS3	intron	7	150999364	151000498	Colon_Sigmoid	Overall	1.73	0.0831
ENSG00000099910	KLHL22	intron	22	20458000	20464858	Adipose_Visceral_Omentum	Female	1.73	0.0831
ENSG00000111328	CDK2AP1	intron	12	123267282	123271564	Cells_EBV-transformed_lymphocytes	Overall	1.81	0.0831
ENSG00000080573	COL5A3	intron	19	9989522	9991610	Adipose_Visceral_Omentum	Colon	-1.71	0.0831
ENSG00000130939	UBE4B	intron	1	10072214	10072454	Adipose_Visceral_Omentum	Distal	-1.73	0.0831
ENSG00000140945	CDH13	intron	16	83217497	83344862	Adipose_Subcutaneous	Rectal	-1.73	0.0831
ENSG00000139651	ZNF740	intron	12	53181992	53184891	Adipose_Visceral_Omentum	Male	-1.73	0.0831
ENSG00000139651	ZNF740	intron	12	53182190	53184891	Adipose_Subcutaneous	Male	1.73	0.0831
ENSG00000215788	TNFRSF25	intron	1	6462970	6463072	Adipose_Visceral_Omentum	Distal	1.73	0.0831
ENSG00000129465	RIPK3	intron	14	24339324	24339457	Adipose_Subcutaneous	Colon	-1.01	0.0831
ENSG00000073060	SCARB1	intron	12	124800242	124807761	Cells_EBV-transformed_lymphocytes	Distal	-1.73	0.0831
ENSG00000162852	CNST	intron	1	246642037	246647139	Adipose_Subcutaneous	Male	-1.73	0.0831
ENSG00000131437	KIF3A	intron	5	132703619	132706451	Adipose_Subcutaneous	Overall	-1.71	0.0831
ENSG00000168958	MFF	intron	2	227328789	227329606	Cells_EBV-transformed_lymphocytes	Female	-1.73	0.0831
ENSG00000106605	BLVRA	intron	7	43760110	43771138	Adipose_Visceral_Omentum	Rectal	-0.07	0.0831
ENSG00000121653	MAPK8IP1	intron	11	45872233	45880914	Adipose_Visceral_Omentum	Proximal	1.73	0.0831
ENSG00000121671	CRY2	intron	11	45872233	45880914	Adipose_Visceral_Omentum	Proximal	1.73	0.0831
ENSG00000130939	UBE4B	intron	1	10072214	10095461	Adipose_Visceral_Omentum	Distal	1.73	0.0831
ENSG00000124222	STX16	intron	20	58659634	58667490	Adipose_Visceral_Omentum	Distal	1.28	0.0831
ENSG00000196756	SNHG17	intron	20	38434626	38435197	Cells_EBV-transformed_lymphocytes	Rectal	1.73	0.0831
ENSG00000007341	ST7L	intron	1	112611003	112618909	Cells_EBV-transformed_lymphocytes	Female	1.73	0.0831
ENSG00000083093	PALB2	intron	16	23614091	23621362	Adipose_Subcutaneous	Female	1.73	0.0831
ENSG00000138821	SLC39A8	intron	4	102263193	102267490	Adipose_Subcutaneous	Male	1.73	0.0831
ENSG00000111602	TIMELESS	intron	12	56420687	56420813	Cells_EBV-transformed_lymphocytes	Proximal	-1.73	0.0832
ENSG00000069431	ABCC9	intron	12	21936694	21940710	Colon_Transverse	Overall	1.73	0.0832
ENSG00000100376	FAM118A	intron	22	45335188	45335350	Adipose_Subcutaneous	Distal	1.12	0.0832
ENSG00000063169	BICRA	intron	19	47695474	47696451	Adipose_Subcutaneous	Rectal	-2.13	0.0832
ENSG00000151276	MAGI1	intron	3	65364946	65379261	Adipose_Subcutaneous	Overall	1.73	0.0832
ENSG00000100764	PSMC1	intron	14	90259213	90260115	Adipose_Visceral_Omentum	Male	-1.73	0.0832
ENSG00000157191	NECAP2	intron	1	16452015	16458842	Colon_Transverse	Overall	1.94	0.0832
ENSG00000250222	TRIM7-AS2	intron	5	181192016	181193342	Cells_EBV-transformed_lymphocytes	Proximal	1.73	0.0832
ENSG00000158186	MRAS	intron	3	138349379	138349684	Adipose_Subcutaneous	Colon	1.73	0.0832
ENSG00000151718	WWC2	intron	4	183269163	183271080	Adipose_Visceral_Omentum	Rectal	-1.97	0.0832
ENSG00000107020	PLGRKT	intron	9	5361888	5431897	Cells_EBV-transformed_lymphocytes	Colon	-0.19	0.0832
ENSG00000135218	CD36	intron	7	80624190	80646088	Adipose_Subcutaneous	Female	-1.73	0.0832
ENSG00000070010	UFD1	intron	22	19475602	19478825	Adipose_Visceral_Omentum	Overall	-1.73	0.0832
ENSG00000092208	GEMIN2	intron	14	39122543	39124992	Adipose_Subcutaneous	Rectal	-1.73	0.0832
		intron	1	74748822	74751349	Cells_EBV-transformed_lymphocytes	Female	1.73	0.0832
ENSG00000092208	GEMIN2	intron	14	39122543	39128280	Adipose_Visceral_Omentum	Rectal	1.73	0.0832
ENSG00000248429	GASK1B-AS1	intron	4	158171480	158179661	Adipose_Visceral_Omentum	Distal	-1.73	0.0832
ENSG00000188185	LINC00265	intron	7	39734044	39767404	Colon_Sigmoid	Overall	1.67	0.0832
ENSG00000138641	HERC3	intron	4	88670252	88676334	Adipose_Subcutaneous	Distal	1.73	0.0832
ENSG00000113240	CLK4	intron	5	178620673	178623256	Adipose_Subcutaneous	Female	2.17	0.0832
ENSG00000006062	MAP3K14	intron	17	45287364	45289236	Cells_EBV-transformed_lymphocytes	Colon	-1.73	0.0832
ENSG00000096401	CDC5L	intron	6	44438819	44445655	Adipose_Visceral_Omentum	Rectal	-1.73	0.0832
ENSG00000060982	BCAT1	intron	12	24945816	24948927	Cells_EBV-transformed_lymphocytes	Colon	-1.73	0.0832
ENSG00000112584	FAM120B	intron	6	170348323	170388287	Adipose_Subcutaneous	Male	1.73	0.0832
ENSG00000185947	ZNF267	intron	16	31890250	31914476	Adipose_Visceral_Omentum	Overall	1.73	0.0832
ENSG00000156265	MAP3K7CL	intron	21	29149250	29159941	Whole_Blood	Overall	-2.09	0.0832
		intron	5	81473551	81473700	Cells_EBV-transformed_lymphocytes	Female	-1.73	0.0832
ENSG00000163006	CCDC138	intron	2	108856970	108873451	Cells_EBV-transformed_lymphocytes	Male	-1.73	0.0832
ENSG00000163006	CCDC138	intron	2	108856970	108876088	Cells_EBV-transformed_lymphocytes	Male	1.73	0.0832
		intron	13	47994896	47996843	Cells_EBV-transformed_lymphocytes	Rectal	-1.73	0.0832
ENSG00000005812	FBXL3	intron	13	77018722	77026827	Adipose_Visceral_Omentum	Distal	1.73	0.0832
ENSG00000113068	PFDN1	intron	5	140281533	140303041	Adipose_Subcutaneous	Female	-1.05	0.0832
ENSG00000164114	MAP9	intron	4	155355160	155355716	Adipose_Subcutaneous	Proximal	-1.7	0.0832
ENSG00000015171	ZMYND11	intron	10	239525	240056	Adipose_Subcutaneous	Colon	-1.73	0.0832
ENSG00000110721	CHKA	intron	11	68054047	68061600	Adipose_Subcutaneous	Proximal	-1.73	0.0832
ENSG00000204463	BAG6	intron	6	31651776	31660321	Adipose_Visceral_Omentum	Rectal	1.73	0.0832
ENSG00000216937	CCDC7	intron	10	32584304	32623719	Adipose_Subcutaneous	Colon	-0.52	0.0832
ENSG00000093009	CDC45	intron	22	19516893	19518844	Cells_EBV-transformed_lymphocytes	Proximal	-1.73	0.0833
ENSG00000089154	GCN1	intron	12	120153407	120153744	Adipose_Visceral_Omentum	Rectal	1.73	0.0833
ENSG00000107404	DVL1	intron	1	1340173	1340247	Adipose_Subcutaneous	Distal	0.58	0.0833
ENSG00000140563	MCTP2	intron	15	94402019	94440176	Adipose_Visceral_Omentum	Overall	-1.79	0.0833
ENSG00000078808	SDF4	intron	1	1228946	1231507	Colon_Transverse	Overall	1.95	0.0833
ENSG00000170035	UBE2E3	intron	2	180984093	181043871	Adipose_Subcutaneous	Male	1.73	0.0833
ENSG00000112972	HMGCS1	intron	5	43297166	43297529	Adipose_Visceral_Omentum	Male	1.75	0.0833
ENSG00000136717	BIN1	intron	2	127048633	127059011	Cells_EBV-transformed_lymphocytes	Distal	-1.73	0.0833
ENSG00000260404	AC110079.1	intron	4	118611138	118618166	Adipose_Subcutaneous	Distal	1.73	0.0833
ENSG00000136717	BIN1	intron	2	127048633	127050421	Adipose_Subcutaneous	Distal	1.73	0.0833
ENSG00000166839	ANKDD1A	intron	15	64911964	64915797	Adipose_Subcutaneous	Male	-1.73	0.0833
ENSG00000241839	PLEKHO2	intron	15	64911964	64915797	Adipose_Subcutaneous	Male	-1.73	0.0833
ENSG00000139926	FRMD6	intron	14	51725870	51727745	Adipose_Subcutaneous	Male	1.73	0.0833
ENSG00000163687	DNASE1L3	intron	3	58201109	58204769	Cells_EBV-transformed_lymphocytes	Male	0	0.0833
ENSG00000138942	RNF185	intron	22	31160303	31192684	Cells_EBV-transformed_lymphocytes	Colon	-1.73	0.0833
ENSG00000171466	ZNF562	intron	19	9658135	9659379	Adipose_Subcutaneous	Proximal	0.08	0.0833
ENSG00000205356	TECPR1	intron	7	98228116	98228508	Whole_Blood	Overall	-1.73	0.0833
ENSG00000205356	TECPR1	intron	7	98228116	98229039	Colon_Sigmoid	Overall	1.73	0.0833
ENSG00000008226	DLEC1	intron	3	38109562	38110090	Adipose_Visceral_Omentum	Male	-1.73	0.0833
ENSG00000138757	G3BP2	intron	4	75724176	75724276	Adipose_Subcutaneous	Rectal	-1.73	0.0833
ENSG00000168591	TMUB2	intron	17	44189299	44189411	Adipose_Subcutaneous	Male	-1.73	0.0833
ENSG00000198453	ZNF568	intron	19	36922846	36925200	Adipose_Visceral_Omentum	Female	1.73	0.0833
ENSG00000180902	D2HGDH	intron	2	241742574	241743639	Adipose_Subcutaneous	Male	2.13	0.0833
ENSG00000186812	ZNF397	intron	18	35254402	35257928	Adipose_Visceral_Omentum	Distal	1.72	0.0833
ENSG00000063761	ADCK1	intron	14	77924606	77931518	Adipose_Subcutaneous	Colon	1.73	0.0833
ENSG00000107959	PITRM1	intron	10	3163885	3165238	Adipose_Visceral_Omentum	Female	-1.73	0.0833
ENSG00000197150	ABCB8	intron	7	151034428	151034505	Adipose_Visceral_Omentum	Overall	-1.73	0.0833
ENSG00000104635	SLC39A14	intron	8	22367408	22390730	Adipose_Visceral_Omentum	Male	1.73	0.0833
ENSG00000182796	TMEM198B	intron	12	55835615	55835939	Adipose_Subcutaneous	Rectal	-1.73	0.0833
ENSG00000162923	WDR26	intron	1	224431581	224433684	Adipose_Visceral_Omentum	Colon	1.73	0.0833
ENSG00000120798	NR2C1	intron	12	95028524	95040476	Adipose_Subcutaneous	Female	1.73	0.0833
ENSG00000137497	NUMA1	intron	11	72005369	72006035	Adipose_Visceral_Omentum	Female	1.73	0.0833
ENSG00000168405	CMAHP	intron	6	25081879	25084480	Whole_Blood	Overall	-0.37	0.0833
ENSG00000164125	GASK1B	intron	4	158171599	158172868	Adipose_Subcutaneous	Distal	-1.73	0.0833
ENSG00000149451	ADAM33	intron	20	3674135	3674219	Adipose_Subcutaneous	Female	1.73	0.0833
ENSG00000206530	CFAP44	intron	3	113326640	113327616	Adipose_Visceral_Omentum	Colon	-1.73	0.0833
ENSG00000100991	TRPC4AP	intron	20	35016139	35035123	Adipose_Visceral_Omentum	Female	-1.73	0.0833
ENSG00000241764	CBLL1-AS1	intron	7	107743403	107743485	Colon_Sigmoid	Overall	1.73	0.0833
ENSG00000066651	TRMT11	intron	6	125986622	125993757	Cells_EBV-transformed_lymphocytes	Colon	-1.62	0.0833
ENSG00000066651	TRMT11	intron	6	125986773	125993757	Cells_EBV-transformed_lymphocytes	Colon	1.62	0.0833
ENSG00000119979	DENND10	intron	10	119132609	119136471	Adipose_Visceral_Omentum	Distal	0.01	0.0833
ENSG00000147789	ZNF7	intron	8	144829090	144837391	Adipose_Subcutaneous	Distal	-1.73	0.0833
ENSG00000147789	ZNF7	intron	8	144829604	144837394	Cells_EBV-transformed_lymphocytes	Distal	1.73	0.0833
ENSG00000147789	ZNF7	intron	8	144829604	144837391	Adipose_Subcutaneous	Distal	1.73	0.0833
ENSG00000176731	RBIS	intron	8	85215037	85217386	Adipose_Subcutaneous	Female	1.71	0.0833
ENSG00000152464	RPP38	intron	10	15097409	15102218	Adipose_Visceral_Omentum	Distal	-1.72	0.0833
		intron	18	9137589	9182382	Cells_EBV-transformed_lymphocytes	Overall	1.73	0.0833
ENSG00000174891	RSRC1	intron	3	158123991	158298039	Cells_EBV-transformed_lymphocytes	Rectal	1.73	0.0833
ENSG00000165271	NOL6	intron	9	33463441	33463831	Adipose_Visceral_Omentum	Female	1.73	0.0833
		intron	3	10043150	10043326	Cells_EBV-transformed_lymphocytes	Colon	1.73	0.0834
ENSG00000144554	FANCD2	intron	3	10043592	10043829	Cells_EBV-transformed_lymphocytes	Colon	-1.73	0.0834
		intron	2	127851573	127852925	Cells_EBV-transformed_lymphocytes	Overall	-1.73	0.0834
		intron	3	10043442	10043829	Cells_EBV-transformed_lymphocytes	Colon	1.73	0.0834
ENSG00000144554	FANCD2	intron	3	10043150	10043484	Cells_EBV-transformed_lymphocytes	Colon	-1.73	0.0834
ENSG00000157379	DHRS1	intron	14	24292330	24292621	Adipose_Visceral_Omentum	Colon	1.76	0.0834
ENSG00000157379	DHRS1	intron	14	24292330	24292652	Adipose_Subcutaneous	Colon	-1.76	0.0834
ENSG00000105538	RASIP1	intron	19	48729590	48735196	Adipose_Visceral_Omentum	Female	-1.73	0.0834
ENSG00000072609	CHFR	intron	12	132851734	132853431	Adipose_Subcutaneous	Rectal	1.73	0.0834
ENSG00000158023	CFAP251	intron	12	121931886	121934247	Adipose_Subcutaneous	Female	1.73	0.0834
ENSG00000228775	WEE2-AS1	intron	7	141705757	141714189	Adipose_Subcutaneous	Distal	1.73	0.0834
ENSG00000257093	DENND11	intron	7	141705757	141714189	Adipose_Subcutaneous	Distal	1.73	0.0834
ENSG00000014824	SLC30A9	intron	4	42018170	42020416	Colon_Sigmoid	Overall	1.73	0.0834
ENSG00000104419	NDRG1	intron	8	133284329	133297134	Cells_EBV-transformed_lymphocytes	Proximal	1.73	0.0834
		intron	4	42018505	42020416	Cells_EBV-transformed_lymphocytes	Overall	-1.73	0.0834
ENSG00000196684	HSH2D	intron	19	16143774	16148724	Cells_EBV-transformed_lymphocytes	Proximal	-1.73	0.0834
ENSG00000188976	NOC2L	intron	1	952600	953175	Adipose_Subcutaneous	Proximal	-1.71	0.0834
ENSG00000089737	DDX24	intron	14	94079747	94081119	Adipose_Visceral_Omentum	Distal	-1.72	0.0834
ENSG00000132613	MTSS2	intron	16	70665096	70674306	Adipose_Subcutaneous	Colon	1.73	0.0834
ENSG00000225791	TRAM2-AS1	intron	6	52578393	52579375	Cells_EBV-transformed_lymphocytes	Male	1.73	0.0834
ENSG00000017260	ATP2C1	intron	3	131001344	131016152	Adipose_Subcutaneous	Overall	1.73	0.0834
ENSG00000197386	HTT	intron	4	3173131	3174721	Cells_EBV-transformed_lymphocytes	Proximal	1.73	0.0834
ENSG00000196655	TRAPPC4	intron	11	119021886	119023321	Cells_EBV-transformed_lymphocytes	Distal	0.02	0.0834
ENSG00000164535	DAGLB	intron	7	6430607	6432837	Adipose_Visceral_Omentum	Female	0	0.0834
ENSG00000126777	KTN1	intron	14	55601880	55612019	Adipose_Visceral_Omentum	Colon	1.73	0.0834
ENSG00000170776	AKAP13	intron	15	85708086	85710579	Adipose_Visceral_Omentum	Proximal	-0.58	0.0834
ENSG00000042062	RIPOR3	intron	20	50593196	50593936	Adipose_Subcutaneous	Distal	-1.73	0.0834
ENSG00000103429	BFAR	intron	16	14644609	14649804	Adipose_Subcutaneous	Male	1.72	0.0834
ENSG00000133606	MKRN1	intron	7	140472011	140479160	Adipose_Visceral_Omentum	Male	1.04	0.0834
ENSG00000100815	TRIP11	intron	14	92011072	92011755	Cells_EBV-transformed_lymphocytes	Proximal	-1.73	0.0834
ENSG00000187688	TRPV2	intron	17	16426877	16427449	Adipose_Subcutaneous	Female	-0.2	0.0834
ENSG00000109118	PHF12	intron	17	28910369	28911112	Adipose_Subcutaneous	Female	1.73	0.0834
ENSG00000175182	FAM131A	intron	3	184338529	184341724	Adipose_Visceral_Omentum	Overall	1.73	0.0834
ENSG00000135926	TMBIM1	intron	2	218282181	218292466	Cells_EBV-transformed_lymphocytes	Female	1.73	0.0834
ENSG00000105576	TNPO2	intron	19	12705599	12705682	Whole_Blood	Overall	1.73	0.0834
ENSG00000175110	MRPS22	intron	3	139350322	139350977	Adipose_Subcutaneous	Distal	1.73	0.0834
ENSG00000139218	SCAF11	intron	12	45933232	45934176	Adipose_Subcutaneous	Colon	-1.73	0.0834
ENSG00000204427	ABHD16A	intron	6	31689704	31690078	Cells_EBV-transformed_lymphocytes	Male	1.73	0.0834
ENSG00000140326	CDAN1	intron	15	42736780	42736989	Cells_EBV-transformed_lymphocytes	Male	1.73	0.0834
ENSG00000133706	LARS1	intron	5	146130158	146131019	Adipose_Subcutaneous	Female	-1.07	0.0834
ENSG00000147526	TACC1	intron	8	38757409	38788704	Cells_EBV-transformed_lymphocytes	Distal	1.17	0.0834
ENSG00000138835	RGS3	intron	9	113565730	113583450	Cells_EBV-transformed_lymphocytes	Female	-1.3	0.0834
ENSG00000177981	ASB8	intron	12	48149998	48150087	Adipose_Subcutaneous	Distal	1.73	0.0835
ENSG00000102878	HSF4	intron	16	67174046	67174162	Adipose_Subcutaneous	Rectal	-1.73	0.0835
ENSG00000140939	NOL3	intron	16	67174046	67174162	Adipose_Subcutaneous	Rectal	-1.73	0.0835
ENSG00000140939	NOL3	intron	16	67174340	67174621	Adipose_Visceral_Omentum	Rectal	-1.73	0.0835
ENSG00000126749	EMG1	intron	12	6975148	6975696	Adipose_Subcutaneous	Male	-1.73	0.0835
ENSG00000139910	NOVA1	intron	14	26448963	26472320	Adipose_Subcutaneous	Distal	-1.73	0.0835
ENSG00000109794	FAM149A	intron	4	186145112	186149173	Adipose_Subcutaneous	Colon	-1.71	0.0835
ENSG00000168724	DNAJC21	intron	5	34930361	34933815	Adipose_Subcutaneous	Colon	1.72	0.0835
ENSG00000133597	ADCK2	intron	7	140679283	140686990	Cells_EBV-transformed_lymphocytes	Overall	-1.73	0.0835
ENSG00000158863	FHIP2B	intron	8	22098619	22098948	Adipose_Subcutaneous	Male	-1.73	0.0835
ENSG00000187764	SEMA4D	intron	9	89381346	89386367	Adipose_Visceral_Omentum	Distal	1.73	0.0835
ENSG00000007202	BLTP2	intron	17	28620015	28620988	Cells_EBV-transformed_lymphocytes	Female	-1.73	0.0835
ENSG00000133597	ADCK2	intron	7	140679283	140681042	Cells_EBV-transformed_lymphocytes	Overall	1.73	0.0835
ENSG00000116120	FARSB	intron	2	222639695	222640862	Adipose_Subcutaneous	Male	-1.73	0.0835
ENSG00000002919	SNX11	intron	17	48110767	48112031	Cells_EBV-transformed_lymphocytes	Colon	-1.73	0.0835
ENSG00000214087	ARL16	intron	17	81683126	81683536	Cells_EBV-transformed_lymphocytes	Overall	1.99	0.0835
ENSG00000109787	KLF3	intron	4	38680682	38688585	Adipose_Visceral_Omentum	Female	-1.72	0.0835
ENSG00000141564	RPTOR	intron	17	80908929	80922724	Cells_EBV-transformed_lymphocytes	Female	-1.71	0.0835
ENSG00000168530	MYL1	intron	2	210298563	210302768	Cells_EBV-transformed_lymphocytes	Rectal	1.73	0.0835
ENSG00000183963	SMTN	intron	22	31098840	31099745	Adipose_Subcutaneous	Proximal	-1.73	0.0835
ENSG00000196557	CACNA1H	intron	16	1219130	1219981	Adipose_Visceral_Omentum	Female	1.73	0.0835
ENSG00000064932	SBNO2	intron	19	1114422	1116021	Adipose_Subcutaneous	Rectal	-2.01	0.0835
ENSG00000154146	NRGN	intron	11	124740099	124745503	Whole_Blood	Overall	1.73	0.0835
ENSG00000125844	RRBP1	intron	20	17660528	17679999	Adipose_Subcutaneous	Male	-1.73	0.0835
ENSG00000125844	RRBP1	intron	20	17660528	17682028	Adipose_Subcutaneous	Male	1.73	0.0835
ENSG00000143669	LYST	intron	1	235829039	235830226	Adipose_Subcutaneous	Proximal	-1.73	0.0835
ENSG00000135968	GCC2	intron	2	108472899	108475535	Adipose_Subcutaneous	Proximal	1.71	0.0835
ENSG00000114737	CISH	intron	3	50608142	50608373	Adipose_Visceral_Omentum	Female	1.73	0.0835
ENSG00000127241	MASP1	intron	3	187286056	187291628	Adipose_Subcutaneous	Female	1.73	0.0835
ENSG00000173442	EHBP1L1	intron	11	65578278	65579078	Adipose_Subcutaneous	Male	1.73	0.0835
ENSG00000069943	PIGB	intron	15	55319413	55320275	Adipose_Visceral_Omentum	Rectal	0	0.0835
ENSG00000069943	PIGB	intron	15	55319413	55327531	Cells_EBV-transformed_lymphocytes	Rectal	1.73	0.0835
ENSG00000105699	LSR	intron	19	35259064	35261925	Cells_EBV-transformed_lymphocytes	Distal	1.73	0.0835
ENSG00000105699	LSR	intron	19	35259064	35262546	Adipose_Subcutaneous	Distal	-1.73	0.0835
ENSG00000105699	LSR	intron	19	35259064	35266359	Cells_EBV-transformed_lymphocytes	Distal	-1.73	0.0835
ENSG00000076685	NT5C2	intron	10	103181328	103193236	Adipose_Subcutaneous	Male	-1.93	0.0835
ENSG00000130714	POMT1	intron	9	131503073	131504189	Adipose_Subcutaneous	Female	-1.73	0.0835
ENSG00000153130	SCOC	intron	4	140379192	140380962	Adipose_Subcutaneous	Distal	-1.73	0.0835
		intron	3	47236186	47238404	Cells_EBV-transformed_lymphocytes	Colon	1.73	0.0835
ENSG00000117335	CD46	intron	1	207770123	207770321	Adipose_Visceral_Omentum	Distal	1.73	0.0835
ENSG00000135697	BCO1	intron	16	81270416	81280857	Colon_Transverse	Overall	1.73	0.0835
ENSG00000206530	CFAP44	intron	3	113327819	113330168	Adipose_Subcutaneous	Colon	0	0.0835
ENSG00000153130	SCOC	intron	4	140379652	140380962	Adipose_Visceral_Omentum	Distal	1.73	0.0835
ENSG00000153015	CWC27	intron	5	64971812	64977135	Adipose_Subcutaneous	Overall	1.6	0.0835
ENSG00000140153	WDR20	intron	14	102195120	102208603	Adipose_Visceral_Omentum	Female	-1.73	0.0835
ENSG00000088854	DNAAF9	intron	20	3264524	3270427	Adipose_Subcutaneous	Colon	1.73	0.0835
ENSG00000254855	KLC2-AS1	intron	11	66265429	66265977	Colon_Sigmoid	Overall	1.73	0.0835
ENSG00000140153	WDR20	intron	14	102195120	102222830	Adipose_Subcutaneous	Female	1.73	0.0835
ENSG00000197329	PELI1	intron	2	64108379	64144081	Adipose_Subcutaneous	Colon	1.73	0.0835
ENSG00000138119	MYOF	intron	10	93409739	93426071	Adipose_Visceral_Omentum	Proximal	-1.73	0.0835
ENSG00000143669	LYST	intron	1	235702977	235709091	Adipose_Subcutaneous	Colon	1.73	0.0835
ENSG00000154175	ABI3BP	intron	3	100828452	100829581	Adipose_Subcutaneous	Female	1.73	0.0835
ENSG00000154175	ABI3BP	intron	3	100828452	100832264	Adipose_Visceral_Omentum	Female	1.73	0.0835
ENSG00000173200	PARP15	intron	3	122619843	122621444	Adipose_Visceral_Omentum	Rectal	-1.73	0.0835
		intron	3	122620594	122621444	Cells_EBV-transformed_lymphocytes	Rectal	1.73	0.0835
ENSG00000155099	PIP4P2	intron	8	91021404	91040644	Adipose_Subcutaneous	Colon	-1.73	0.0835
ENSG00000143952	VPS54	intron	2	63944655	63947383	Adipose_Visceral_Omentum	Proximal	-0.58	0.0835
ENSG00000163162	RNF149	intron	2	101273341	101281859	Adipose_Visceral_Omentum	Overall	-2.09	0.0835
ENSG00000167851	CD300A	intron	17	74473874	74474532	Adipose_Subcutaneous	Proximal	-0.37	0.0835
ENSG00000124279	FASTKD3	intron	5	7862997	7865898	Adipose_Visceral_Omentum	Colon	-1.73	0.0836
ENSG00000175575	PAAF1	intron	11	73919032	73919261	Cells_EBV-transformed_lymphocytes	Female	0.01	0.0836
ENSG00000181031	RPH3AL	intron	17	213923	215654	Adipose_Visceral_Omentum	Proximal	-1.73	0.0836
		intron	9	136463132	136463312	Cells_EBV-transformed_lymphocytes	Rectal	1.73	0.0836
		intron	3	121931735	121939349	Cells_EBV-transformed_lymphocytes	Proximal	-1.73	0.0836
ENSG00000088812	ATRN	intron	20	3545890	3547284	Adipose_Subcutaneous	Male	1.73	0.0836
ENSG00000163597	SNHG16	intron	17	76557857	76558374	Cells_EBV-transformed_lymphocytes	Male	1.5	0.0836
ENSG00000080345	RIF1	intron	2	151468146	151468641	Adipose_Subcutaneous	Male	-1.73	0.0836
ENSG00000168906	MAT2A	intron	2	85542747	85542967	Adipose_Subcutaneous	Distal	-1.73	0.0836
ENSG00000087152	ATXN7L3	intron	17	44198130	44198553	Cells_EBV-transformed_lymphocytes	Male	-1.73	0.0836
ENSG00000258366	RTEL1	intron	20	63658459	63659233	Adipose_Visceral_Omentum	Male	-1.73	0.0836
ENSG00000101639	CEP192	intron	18	13030608	13037237	Cells_EBV-transformed_lymphocytes	Distal	-1.73	0.0836
ENSG00000101639	CEP192	intron	18	13030608	13048859	Cells_EBV-transformed_lymphocytes	Distal	1.73	0.0836
ENSG00000168906	MAT2A	intron	2	85542747	85542901	Cells_EBV-transformed_lymphocytes	Distal	1.73	0.0836
ENSG00000080345	RIF1	intron	2	151468146	151468474	Adipose_Subcutaneous	Male	-1.73	0.0836
ENSG00000080345	RIF1	intron	2	151468551	151468641	Adipose_Subcutaneous	Male	1.73	0.0836
ENSG00000103254	ANTKMT	intron	16	722216	722309	Cells_EBV-transformed_lymphocytes	Male	-1.71	0.0836
ENSG00000148481	MINDY3	intron	10	15841599	15843212	Cells_EBV-transformed_lymphocytes	Male	1.73	0.0836
ENSG00000112306	RPS12	intron	6	132815088	132816461	Adipose_Visceral_Omentum	Male	1.4	0.0836
ENSG00000112306	RPS12	intron	6	132815224	132816461	Adipose_Visceral_Omentum	Male	-1.4	0.0836
ENSG00000089022	MAPKAPK5	intron	12	111842769	111865250	Adipose_Subcutaneous	Female	-1.72	0.0836
ENSG00000037042	TUBG2	intron	17	42660707	42662973	Adipose_Visceral_Omentum	Proximal	-1.73	0.0836
ENSG00000115252	PDE1A	intron	2	182264414	182426578	Adipose_Subcutaneous	Rectal	1.73	0.0836
ENSG00000135048	CEMIP2	intron	9	71740232	71745018	Adipose_Subcutaneous	Proximal	-1.73	0.0836
ENSG00000114650	SCAP	intron	3	47417826	47418134	Cells_EBV-transformed_lymphocytes	Colon	1.73	0.0836
ENSG00000160972	PPP1R16A	intron	8	144478127	144490034	Adipose_Visceral_Omentum	Overall	-1.73	0.0836
ENSG00000114650	SCAP	intron	3	47417823	47418134	Cells_EBV-transformed_lymphocytes	Colon	-1.73	0.0836
ENSG00000115806	GORASP2	intron	2	170929403	170948350	Adipose_Visceral_Omentum	Proximal	1.73	0.0836
ENSG00000107957	SH3PXD2A	intron	10	103627202	103660983	Adipose_Subcutaneous	Overall	1.73	0.0836
ENSG00000005436	GCFC2	intron	2	75690719	75691977	Cells_EBV-transformed_lymphocytes	Colon	1.27	0.0836
ENSG00000149231	CCDC82	intron	11	96359178	96365127	Cells_EBV-transformed_lymphocytes	Rectal	-1.73	0.0836
ENSG00000057252	SOAT1	intron	1	179348942	179350296	Adipose_Subcutaneous	Male	1.73	0.0836
ENSG00000138002	IFT172	intron	2	27461836	27462701	Adipose_Visceral_Omentum	Female	-1.73	0.0836
ENSG00000043143	JADE2	intron	5	134524429	134535858	Adipose_Visceral_Omentum	Distal	-1.73	0.0836
ENSG00000251169	LINC01843	intron	5	134524429	134535858	Adipose_Visceral_Omentum	Distal	-1.73	0.0836
ENSG00000002933	TMEM176A	intron	7	150802325	150803400	Adipose_Visceral_Omentum	Distal	1.73	0.0836
ENSG00000006025	OSBPL7	intron	17	47808946	47809076	Adipose_Subcutaneous	Male	-1.73	0.0836
ENSG00000006025	OSBPL7	intron	17	47810835	47813266	Adipose_Subcutaneous	Male	1.73	0.0836
ENSG00000167978	SRRM2	intron	16	2770465	2770607	Adipose_Visceral_Omentum	Male	1.73	0.0836
ENSG00000112282	MED23	intron	6	131610246	131615324	Adipose_Subcutaneous	Distal	-1.73	0.0836
ENSG00000112282	MED23	intron	6	131610246	131615907	Adipose_Subcutaneous	Distal	1.73	0.0836
ENSG00000167978	SRRM2	intron	16	2770227	2770352	Adipose_Subcutaneous	Male	-1.73	0.0836
ENSG00000188677	PARVB	intron	22	44024451	44093928	Adipose_Visceral_Omentum	Distal	-0.04	0.0836
		intron	13	30341468	30363161	Cells_EBV-transformed_lymphocytes	Overall	1.73	0.0836
ENSG00000176623	RMDN1	intron	8	86472479	86474820	Cells_EBV-transformed_lymphocytes	Male	1.73	0.0836
		intron	7	155753499	155763809	Cells_EBV-transformed_lymphocytes	Overall	1.73	0.0836
ENSG00000129116	PALLD	intron	4	168891057	168894579	Adipose_Subcutaneous	Proximal	1.73	0.0836
ENSG00000088179	PTPN4	intron	2	119916690	119920069	Adipose_Subcutaneous	Male	-1.73	0.0836
ENSG00000171988	JMJD1C	intron	10	63215455	63215549	Adipose_Visceral_Omentum	Proximal	-1.73	0.0836
ENSG00000171988	JMJD1C	intron	10	63215455	63215553	Adipose_Visceral_Omentum	Proximal	1.73	0.0836
ENSG00000040199	PHLPP2	intron	16	71650044	71652790	Adipose_Visceral_Omentum	Distal	-1.7	0.0836
ENSG00000132485	ZRANB2	intron	1	71066934	71069267	Adipose_Visceral_Omentum	Proximal	1.73	0.0836
ENSG00000132485	ZRANB2	intron	1	71066934	71069276	Adipose_Visceral_Omentum	Proximal	-1.73	0.0836
ENSG00000165688	PMPCA	intron	9	136412892	136414553	Whole_Blood	Overall	1.73	0.0836
ENSG00000166262	FAM227B	intron	15	49576845	49577172	Cells_EBV-transformed_lymphocytes	Proximal	-1.73	0.0836
ENSG00000241878	PISD	intron	22	31626016	31628003	Adipose_Subcutaneous	Female	1.73	0.0837
ENSG00000137411	VARS2	intron	6	30915037	30915156	Adipose_Subcutaneous	Male	0.69	0.0837
ENSG00000105223	PLD3	intron	19	40348768	40366419	Adipose_Visceral_Omentum	Male	0.82	0.0837
ENSG00000134871	COL4A2	intron	13	110357552	110361391	Adipose_Visceral_Omentum	Proximal	1.73	0.0837
ENSG00000166181	API5	intron	11	43312196	43318640	Adipose_Visceral_Omentum	Rectal	0	0.0837
ENSG00000134871	COL4A2	intron	13	110357552	110424734	Adipose_Visceral_Omentum	Proximal	-1.73	0.0837
ENSG00000166181	API5	intron	11	43312196	43318421	Cells_EBV-transformed_lymphocytes	Rectal	0	0.0837
ENSG00000054654	SYNE2	intron	14	64208945	64209428	Adipose_Visceral_Omentum	Male	-1.73	0.0837
ENSG00000145216	FIP1L1	intron	4	53391139	53399730	Adipose_Visceral_Omentum	Proximal	1.48	0.0837
ENSG00000242802	AP5Z1	intron	7	4788294	4788840	Adipose_Visceral_Omentum	Overall	-1.46	0.0837
ENSG00000104691	UBXN8	intron	8	30756887	30760888	Adipose_Visceral_Omentum	Proximal	-1.76	0.0837
ENSG00000101773	RBBP8	intron	18	22984990	22989221	Adipose_Subcutaneous	Colon	-1.73	0.0837
ENSG00000109685	NSD2	intron	4	1955849	1955983	Adipose_Subcutaneous	Male	-1.73	0.0837
ENSG00000136830	NIBAN2	intron	9	127509566	127510146	Adipose_Subcutaneous	Rectal	1.73	0.0837
ENSG00000155393	HEATR3	intron	16	50066982	50068780	Adipose_Subcutaneous	Female	1.73	0.0837
		intron	5	132193080	132194926	Cells_EBV-transformed_lymphocytes	Distal	-1.73	0.0837
ENSG00000086848	ALG9	intron	11	111865251	111868602	Cells_EBV-transformed_lymphocytes	Distal	-1.73	0.0837
ENSG00000136830	NIBAN2	intron	9	127509131	127510146	Adipose_Subcutaneous	Rectal	-1.73	0.0837
ENSG00000181444	ZNF467	intron	7	149764678	149769090	Colon_Transverse	Overall	1.08	0.0837
ENSG00000198208	RPS6KL1	intron	14	74921561	74923180	Adipose_Subcutaneous	Rectal	-1.73	0.0837
ENSG00000119979	DENND10	intron	10	119132609	119137057	Adipose_Visceral_Omentum	Distal	-1.73	0.0837
ENSG00000100030	MAPK1	intron	22	21772982	21788257	Adipose_Subcutaneous	Rectal	1.73	0.0837
ENSG00000105053	VRK3	intron	19	49976784	49979083	Adipose_Subcutaneous	Female	1.73	0.0837
ENSG00000213020	ZNF611	intron	19	52730005	52735001	Adipose_Subcutaneous	Rectal	1.73	0.0837
ENSG00000090621	PABPC4	intron	1	39564542	39564701	Colon_Sigmoid	Overall	1.73	0.0837
ENSG00000153822	KCNJ16	intron	17	70051410	70059148	Adipose_Visceral_Omentum	Distal	-1.73	0.0837
ENSG00000267603	LINC01028	intron	17	70051410	70059148	Adipose_Visceral_Omentum	Distal	-1.73	0.0837
ENSG00000152492	CCDC50	intron	3	191370036	191380159	Cells_EBV-transformed_lymphocytes	Colon	1.77	0.0837
ENSG00000125611	CHCHD5	intron	2	112586365	112588866	Adipose_Subcutaneous	Distal	-1.73	0.0837
ENSG00000228251	AC012442.1	intron	2	112586365	112588866	Adipose_Subcutaneous	Distal	-1.73	0.0837
ENSG00000243389	AC012442.2	intron	2	112586365	112588866	Adipose_Subcutaneous	Distal	-1.73	0.0837
ENSG00000239665	AL157392.3	intron	10	13648230	13654353	Cells_EBV-transformed_lymphocytes	Distal	0.23	0.0837
ENSG00000161265	U2AF1L4	intron	19	35744145	35744323	Cells_EBV-transformed_lymphocytes	Overall	1.71	0.0837
ENSG00000172273	HINFP	intron	11	119132781	119132864	Cells_EBV-transformed_lymphocytes	Rectal	1.73	0.0837
ENSG00000272693	NUPR2P1	intron	7	65727108	65731568	Cells_EBV-transformed_lymphocytes	Rectal	-1.73	0.0837
ENSG00000156170	NDUFAF6	intron	8	94980973	94984035	Cells_EBV-transformed_lymphocytes	Colon	-1.73	0.0837
ENSG00000272693	NUPR2P1	intron	7	65727108	65740872	Adipose_Subcutaneous	Rectal	-1.73	0.0837
ENSG00000177410	ZFAS1	intron	20	49280964	49289045	Adipose_Visceral_Omentum	Proximal	-0.6	0.0837
ENSG00000184313	MROH7	intron	1	54668937	54670497	Adipose_Visceral_Omentum	Male	-1.73	0.0837
ENSG00000119421	NDUFA8	intron	9	122148277	122159627	Adipose_Subcutaneous	Colon	1.08	0.0837
ENSG00000141380	SS18	intron	18	26057742	26078076	Adipose_Subcutaneous	Colon	1.73	0.0837
ENSG00000140521	POLG	intron	15	89326738	89326912	Adipose_Visceral_Omentum	Rectal	0.58	0.0837
ENSG00000141380	SS18	intron	18	26057742	26068494	Adipose_Subcutaneous	Colon	-1.73	0.0837
ENSG00000181143	MUC16	intron	19	8932514	8932750	Adipose_Visceral_Omentum	Distal	-1.73	0.0837
ENSG00000161929	SCIMP	intron	17	5221350	5234735	Cells_EBV-transformed_lymphocytes	Overall	1.73	0.0837
ENSG00000115234	SNX17	intron	2	27372740	27373040	Adipose_Visceral_Omentum	Proximal	1.73	0.0837
ENSG00000115234	SNX17	intron	2	27373113	27373247	Cells_EBV-transformed_lymphocytes	Proximal	1.73	0.0837
ENSG00000162551	ALPL	intron	1	21509517	21560626	Adipose_Visceral_Omentum	Proximal	-1.73	0.0837
ENSG00000178028	DMAP1	intron	1	44213858	44214350	Adipose_Visceral_Omentum	Colon	-1.73	0.0837
ENSG00000163162	RNF149	intron	2	101273341	101274031	Cells_EBV-transformed_lymphocytes	Overall	-2.16	0.0837
ENSG00000213445	SIPA1	intron	11	65645129	65645854	Adipose_Visceral_Omentum	Overall	-1.41	0.0837
ENSG00000138639	ARHGAP24	intron	4	85570721	85721885	Adipose_Visceral_Omentum	Male	-1.8	0.0837
ENSG00000126777	KTN1	intron	14	55580354	55601757	Adipose_Visceral_Omentum	Female	-0.86	0.0837
ENSG00000124532	MRS2	intron	6	24412395	24415016	Adipose_Subcutaneous	Overall	-0.48	0.0837
ENSG00000124532	MRS2	intron	6	24412395	24415033	Adipose_Subcutaneous	Overall	0.48	0.0837
ENSG00000221988	PPT2	intron	6	32154777	32155030	Adipose_Visceral_Omentum	Overall	1.73	0.0837
ENSG00000275066	SYNRG	intron	17	37586549	37596223	Cells_EBV-transformed_lymphocytes	Colon	-1.73	0.0837
ENSG00000221988	PPT2	intron	6	32154394	32154587	Adipose_Subcutaneous	Overall	1.73	0.0837
ENSG00000129757	CDKN1C	intron	11	2879826	2883999	Adipose_Subcutaneous	Colon	-1.73	0.0837
ENSG00000205531	NAP1L4	intron	11	2949264	2951259	Cells_EBV-transformed_lymphocytes	Colon	-1.73	0.0837
ENSG00000110274	CEP164	intron	11	117375791	117380614	Adipose_Visceral_Omentum	Overall	-1.75	0.0837
ENSG00000171817	ZNF540	intron	19	37601105	37611513	Cells_EBV-transformed_lymphocytes	Rectal	1.03	0.0837
ENSG00000133466	C1QTNF6	intron	22	37191737	37195381	Adipose_Subcutaneous	Colon	-1.7	0.0837
ENSG00000153207	AHCTF1	intron	1	246840998	246843795	Adipose_Subcutaneous	Overall	-1.73	0.0837
ENSG00000153207	AHCTF1	intron	1	246840998	246849615	Adipose_Visceral_Omentum	Overall	-1.73	0.0837
ENSG00000157796	WDR19	intron	4	39194659	39199478	Adipose_Subcutaneous	Male	1.73	0.0837
ENSG00000114416	FXR1	intron	3	180970358	180971075	Adipose_Subcutaneous	Distal	-1.73	0.0838
ENSG00000114416	FXR1	intron	3	180970358	180976122	Adipose_Visceral_Omentum	Distal	1.73	0.0838
ENSG00000114416	FXR1	intron	3	180970358	180975313	Adipose_Subcutaneous	Distal	1.73	0.0838
ENSG00000166321	NUDT13	intron	10	73124320	73125118	Adipose_Subcutaneous	Distal	-1.73	0.0838
ENSG00000136048	DRAM1	intron	12	101908363	101914174	Adipose_Subcutaneous	Female	0.21	0.0838
ENSG00000171444	MCC	intron	5	113043630	113049093	Adipose_Subcutaneous	Colon	-1.71	0.0838
ENSG00000153774	CFDP1	intron	16	75294042	75301757	Colon_Sigmoid	Overall	1.73	0.0838
ENSG00000153774	CFDP1	intron	16	75294042	75305024	Colon_Sigmoid	Overall	-1.73	0.0838
ENSG00000179361	ARID3B	intron	15	74590003	74591151	Adipose_Subcutaneous	Distal	1.73	0.0838
ENSG00000179361	ARID3B	intron	15	74591434	74591560	Adipose_Subcutaneous	Distal	-1.73	0.0838
ENSG00000213999	MEF2B	intron	19	19182683	19186034	Adipose_Subcutaneous	Rectal	0	0.0838
ENSG00000254901	BORCS8	intron	19	19182683	19186034	Adipose_Subcutaneous	Rectal	0	0.0838
ENSG00000111445	RFC5	intron	12	118029825	118031182	Adipose_Subcutaneous	Male	1.73	0.0838
ENSG00000125510	OPRL1	intron	20	64092953	64097802	Adipose_Visceral_Omentum	Distal	-1.73	0.0838
ENSG00000182173	TSEN54	intron	17	75522333	75523275	Cells_EBV-transformed_lymphocytes	Colon	2.14	0.0838
ENSG00000101004	NINL	intron	20	25489985	25491351	Colon_Sigmoid	Overall	-0.66	0.0838
ENSG00000149179	CSTPP1	intron	11	47137729	47155176	Adipose_Subcutaneous	Distal	-1.8	0.0838
ENSG00000142599	RERE	intron	1	8438300	8465925	Adipose_Visceral_Omentum	Male	1.73	0.0838
ENSG00000096717	SIRT1	intron	10	67891554	67906163	Adipose_Subcutaneous	Female	1.33	0.0838
ENSG00000178852	EFCAB13	intron	17	47370508	47374472	Adipose_Visceral_Omentum	Proximal	-1.73	0.0838
ENSG00000165959	CLMN	intron	14	95191732	95193849	Adipose_Visceral_Omentum	Male	-1.73	0.0838
ENSG00000126870	DYNC2I1	intron	7	158934549	158941925	Cells_EBV-transformed_lymphocytes	Male	-1.18	0.0838
ENSG00000152465	NMT2	intron	10	15106698	15109702	Cells_EBV-transformed_lymphocytes	Colon	0.49	0.0838
ENSG00000157106	SMG1	intron	16	18830369	18832940	Cells_EBV-transformed_lymphocytes	Distal	1.72	0.0838
ENSG00000176148	TCP11L1	intron	11	33040206	33043750	Adipose_Visceral_Omentum	Rectal	1.21	0.0838
		intron	17	42020204	42021545	Cells_EBV-transformed_lymphocytes	Overall	1.73	0.0838
ENSG00000160445	ZER1	intron	9	128755659	128771581	Adipose_Visceral_Omentum	Proximal	1.73	0.0838
ENSG00000198270	TMEM116	intron	12	111978787	111991758	Adipose_Subcutaneous	Female	-1.73	0.0838
ENSG00000228630	HOTAIR	intron	12	53967394	53968617	Adipose_Subcutaneous	Male	-1.73	0.0838
ENSG00000176783	RUFY1	intron	5	179559835	179560025	Cells_EBV-transformed_lymphocytes	Female	1.73	0.0838
ENSG00000139372	TDG	intron	12	103980072	103980893	Adipose_Subcutaneous	Colon	-1.72	0.0838
ENSG00000196867	ZFP28	intron	19	56550605	56553684	Adipose_Subcutaneous	Overall	1.45	0.0838
ENSG00000185608	MRPL40	intron	22	19432607	19433265	Adipose_Visceral_Omentum	Overall	-1.7	0.0838
ENSG00000155393	HEATR3	intron	16	50066539	50068780	Adipose_Visceral_Omentum	Female	0	0.0838
ENSG00000186448	ZNF197	intron	3	44629544	44631062	Adipose_Subcutaneous	Female	-1.73	0.0838
ENSG00000076650	GPATCH1	intron	19	33117667	33117825	Cells_EBV-transformed_lymphocytes	Female	2.17	0.0838
ENSG00000172244	C5orf34	intron	5	43490729	43492215	Cells_EBV-transformed_lymphocytes	Overall	1.73	0.0838
ENSG00000186260	MRTFB	intron	16	14234283	14240237	Adipose_Subcutaneous	Colon	-1.73	0.0838
ENSG00000128563	PRKRIP1	intron	7	102397698	102399548	Cells_EBV-transformed_lymphocytes	Male	-1.71	0.0838
ENSG00000181555	SETD2	intron	3	47067118	47073005	Colon_Transverse	Overall	-1.73	0.0839
ENSG00000181555	SETD2	intron	3	47067118	47083720	Colon_Sigmoid	Overall	1.73	0.0839
ENSG00000110628	SLC22A18	intron	11	2919008	2919307	Colon_Sigmoid	Overall	0.27	0.0839
ENSG00000175606	TMEM70	intron	8	73978861	73981155	Adipose_Visceral_Omentum	Overall	-1.41	0.0839
ENSG00000180902	D2HGDH	intron	2	241742574	241743622	Adipose_Subcutaneous	Male	-1.84	0.0839
ENSG00000236609	ZNF853	intron	7	6617307	6621122	Adipose_Visceral_Omentum	Overall	1.93	0.0839
ENSG00000010539	ZNF200	intron	16	3233836	3234987	Adipose_Subcutaneous	Proximal	1.73	0.0839
ENSG00000114544	SLC41A3	intron	3	126051050	126067947	Adipose_Subcutaneous	Female	0	0.0839
ENSG00000010539	ZNF200	intron	16	3233836	3235112	Cells_EBV-transformed_lymphocytes	Proximal	-1.73	0.0839
ENSG00000075945	KIFAP3	intron	1	169984690	169992155	Adipose_Visceral_Omentum	Male	1.73	0.0839
ENSG00000168675	LDLRAD4	intron	18	13278188	13387341	Adipose_Subcutaneous	Proximal	1.73	0.0839
ENSG00000100401	RANGAP1	intron	22	41264843	41268097	Adipose_Visceral_Omentum	Proximal	-1.73	0.0839
ENSG00000197136	PCNX3	intron	11	65620429	65620831	Adipose_Subcutaneous	Male	-1.73	0.0839
ENSG00000010539	ZNF200	intron	16	3233836	3234636	Adipose_Subcutaneous	Proximal	-1.73	0.0839
ENSG00000151693	ASAP2	intron	2	9344635	9350808	Adipose_Visceral_Omentum	Female	-1.73	0.0839
ENSG00000123159	GIPC1	intron	19	14483006	14491656	Whole_Blood	Overall	-0.63	0.0839
ENSG00000164949	GEM	intron	8	94250587	94252019	Colon_Transverse	Overall	-0.76	0.0839
ENSG00000187815	ZFP69	intron	1	40481854	40489088	Cells_EBV-transformed_lymphocytes	Distal	1.73	0.0839
ENSG00000153291	SLC25A27	intron	6	46662498	46668709	Adipose_Subcutaneous	Proximal	-1.73	0.0839
ENSG00000151376	ME3	intron	11	86645945	86671762	Adipose_Subcutaneous	Proximal	-1.73	0.0839
ENSG00000176261	ZBTB8OS	intron	1	32634072	32650433	Adipose_Subcutaneous	Male	1.73	0.0839
ENSG00000121068	TBX2	intron	17	61403207	61404421	Adipose_Subcutaneous	Colon	-0.29	0.0839
ENSG00000143252	SDHC	intron	1	161314425	161323614	Cells_EBV-transformed_lymphocytes	Male	-1.72	0.0839
ENSG00000198453	ZNF568	intron	19	36925258	36931553	Adipose_Subcutaneous	Female	-1.73	0.0839
ENSG00000032742	IFT88	intron	13	20592404	20596150	Adipose_Subcutaneous	Proximal	0.58	0.0839
ENSG00000060069	CTDP1	intron	18	79717676	79717810	Adipose_Subcutaneous	Overall	1.73	0.0839
ENSG00000118503	TNFAIP3	intron	6	137867518	137871213	Adipose_Visceral_Omentum	Overall	-1.73	0.0839
ENSG00000166979	EVA1C	intron	21	32453508	32467696	Adipose_Subcutaneous	Rectal	-1.73	0.0839
ENSG00000235904	RBMS3-AS3	intron	3	29274424	29280731	Colon_Sigmoid	Overall	1.73	0.0839
ENSG00000235904	RBMS3-AS3	intron	3	29264757	29274323	Adipose_Visceral_Omentum	Overall	-1.73	0.0839
ENSG00000171421	MRPL36	intron	5	1798947	1799771	Adipose_Visceral_Omentum	Female	-1.84	0.0839
ENSG00000008128	CDK11A	intron	1	1722831	1724258	Colon_Sigmoid	Overall	1.73	0.0839
ENSG00000215790	SLC35E2A	intron	1	1722831	1724258	Colon_Sigmoid	Overall	1.73	0.0839
ENSG00000060237	WNK1	intron	12	890513	894562	Whole_Blood	Overall	-0.35	0.0839
ENSG00000136111	TBC1D4	intron	13	75327826	75336921	Adipose_Visceral_Omentum	Colon	1.73	0.0839
ENSG00000197323	TRIM33	intron	1	114399609	114401389	Adipose_Visceral_Omentum	Distal	1.73	0.0839
ENSG00000214078	CPNE1	intron	20	35630795	35630901	Adipose_Subcutaneous	Proximal	1.71	0.0839
ENSG00000183060	LYSMD4	intron	15	99720452	99720784	Adipose_Visceral_Omentum	Male	1.73	0.0839
ENSG00000064933	PMS1	intron	2	189744788	189746380	Adipose_Visceral_Omentum	Rectal	-1.73	0.0839
ENSG00000151687	ANKAR	intron	2	189744788	189746380	Adipose_Visceral_Omentum	Rectal	-1.73	0.0839
ENSG00000253559	OSGEPL1-AS1	intron	2	189744788	189746380	Adipose_Visceral_Omentum	Rectal	-1.73	0.0839
ENSG00000168397	ATG4B	intron	2	241655343	241659108	Cells_EBV-transformed_lymphocytes	Female	1.73	0.0839
ENSG00000104859	CLASRP	intron	19	45062195	45064012	Colon_Sigmoid	Overall	-1.73	0.0839
ENSG00000119729	RHOQ	intron	2	46543188	46576087	Adipose_Visceral_Omentum	Overall	-1.73	0.0839
ENSG00000168502	MTCL1	intron	18	8810198	8812979	Colon_Sigmoid	Overall	-1.7	0.0839
ENSG00000156958	GALK2	intron	15	49225349	49235851	Adipose_Subcutaneous	Overall	0.77	0.0839
ENSG00000067066	SP100	intron	2	230416328	230442937	Adipose_Subcutaneous	Male	2.11	0.0839
ENSG00000181019	NQO1	intron	16	69711281	69713028	Whole_Blood	Overall	-0.4	0.0839
ENSG00000106948	AKNA	intron	9	114342125	114345863	Cells_EBV-transformed_lymphocytes	Male	-0.58	0.0839
ENSG00000126934	MAP2K2	intron	19	4099783	4101019	Adipose_Subcutaneous	Proximal	1.73	0.0839
ENSG00000126934	MAP2K2	intron	19	4100648	4101019	Adipose_Subcutaneous	Proximal	1.73	0.0839
ENSG00000178301	AQP11	intron	11	77590611	77603556	Adipose_Subcutaneous	Rectal	1.73	0.0839
ENSG00000204130	RUFY2	intron	10	68353323	68355353	Adipose_Subcutaneous	Colon	1.73	0.0839
ENSG00000106948	AKNA	intron	9	114342125	114343708	Adipose_Subcutaneous	Male	-1.73	0.0839
ENSG00000163681	SLMAP	intron	3	57923023	57927296	Adipose_Subcutaneous	Female	-0.33	0.0839
ENSG00000122483	CCDC18	intron	1	93216746	93217738	Adipose_Visceral_Omentum	Distal	1.73	0.0839
ENSG00000124299	PEPD	intron	19	33388081	33391295	Adipose_Subcutaneous	Male	1.73	0.0839
ENSG00000124299	PEPD	intron	19	33391479	33401721	Adipose_Visceral_Omentum	Male	1.73	0.0839
ENSG00000155621	C9orf85	intron	9	71941934	71947006	Cells_EBV-transformed_lymphocytes	Female	1.73	0.0839
ENSG00000163702	IL17RC	intron	3	9923981	9924232	Adipose_Visceral_Omentum	Rectal	-1.73	0.0839
ENSG00000197136	PCNX3	intron	11	65620429	65620831	Adipose_Subcutaneous	Distal	-1.73	0.0839
ENSG00000163702	IL17RC	intron	3	9924020	9924232	Cells_EBV-transformed_lymphocytes	Rectal	1.73	0.0839
ENSG00000137642	SORL1	intron	11	121570270	121574241	Cells_EBV-transformed_lymphocytes	Distal	0.62	0.0839
		intron	12	14769009	14769900	Cells_EBV-transformed_lymphocytes	Overall	-1.73	0.0839
ENSG00000065559	MAP2K4	intron	17	12129584	12139839	Cells_EBV-transformed_lymphocytes	Female	1.73	0.0839
ENSG00000072682	P4HA2	intron	5	132198271	132198879	Adipose_Subcutaneous	Distal	1.73	0.0839
ENSG00000204387	SNHG32	intron	6	31835451	31837236	Adipose_Subcutaneous	Male	0.13	0.0839
ENSG00000006282	SPATA20	intron	17	50547285	50547720	Adipose_Visceral_Omentum	Rectal	0.4	0.0839
ENSG00000105499	PLA2G4C	intron	19	48104724	48105333	Adipose_Visceral_Omentum	Colon	-0.4	0.0839
ENSG00000169826	CSGALNACT2	intron	10	43158931	43160494	Colon_Sigmoid	Overall	-0.06	0.0839
ENSG00000213809	KLRK1	intron	12	10388875	10389943	Adipose_Subcutaneous	Male	-1.71	0.0839
ENSG00000156017	CARNMT1	intron	9	75016431	75017253	Cells_EBV-transformed_lymphocytes	Proximal	-1.73	0.0839
ENSG00000158856	DMTN	intron	8	22049224	22066705	Adipose_Subcutaneous	Female	-1.73	0.084
ENSG00000185359	HGS	intron	17	81690234	81690674	Adipose_Visceral_Omentum	Colon	1.73	0.084
ENSG00000089094	KDM2B	intron	12	121430469	121439857	Cells_EBV-transformed_lymphocytes	Male	1.73	0.084
ENSG00000127415	IDUA	intron	4	1001563	1001679	Colon_Transverse	Overall	-1.75	0.084
ENSG00000218739	CEBPZOS	intron	2	37201726	37201863	Adipose_Subcutaneous	Overall	0.63	0.084
ENSG00000114439	BBX	intron	3	107791299	107798523	Cells_EBV-transformed_lymphocytes	Female	1.73	0.084
ENSG00000033100	CHPF2	intron	7	151234274	151235048	Adipose_Subcutaneous	Colon	-1.73	0.084
ENSG00000269609	C10orf95-AS1	intron	10	102451555	102452090	Adipose_Subcutaneous	Male	1.73	0.084
ENSG00000131778	CHD1L	intron	1	147280191	147284351	Adipose_Visceral_Omentum	Rectal	1.73	0.084
ENSG00000087008	ACOX3	intron	4	8381607	8383139	Adipose_Subcutaneous	Colon	-1.73	0.084
ENSG00000138101	DTNB	intron	2	25427631	25432886	Adipose_Subcutaneous	Male	1.73	0.084
ENSG00000147419	CCDC25	intron	8	27748279	27748495	Adipose_Visceral_Omentum	Proximal	0.92	0.084
ENSG00000198189	HSD17B11	intron	4	87357416	87372709	Adipose_Subcutaneous	Colon	1.64	0.084
ENSG00000135838	NPL	intron	1	182792286	182794356	Adipose_Visceral_Omentum	Female	-1.73	0.084
ENSG00000249915	PDCD6	intron	5	311402	314417	Adipose_Visceral_Omentum	Female	1.9	0.084
ENSG00000115607	IL18RAP	intron	2	102443323	102443516	Whole_Blood	Overall	1.73	0.084
ENSG00000115607	IL18RAP	intron	2	102443323	102445189	Adipose_Visceral_Omentum	Overall	-1.73	0.084
ENSG00000156958	GALK2	intron	15	49225349	49235851	Adipose_Subcutaneous	Colon	0.89	0.084
ENSG00000068654	POLR1A	intron	2	86053000	86054140	Adipose_Subcutaneous	Distal	1.73	0.084
		intron	1	1204316	1205370	Cells_EBV-transformed_lymphocytes	Proximal	1.73	0.084
ENSG00000186891	TNFRSF18	intron	1	1204486	1205370	Adipose_Visceral_Omentum	Proximal	-1.73	0.084
ENSG00000150681	RGS18	intron	1	192160439	192181292	Adipose_Visceral_Omentum	Colon	1.73	0.084
ENSG00000166261	ZNF202	intron	11	123727595	123728133	Adipose_Subcutaneous	Male	0	0.084
ENSG00000172590	MRPL52	intron	14	22829940	22830053	Whole_Blood	Overall	-1.7	0.084
ENSG00000068024	HDAC4	intron	2	239090116	239095010	Adipose_Subcutaneous	Overall	0.36	0.084
ENSG00000133056	PIK3C2B	intron	1	204446144	204447436	Adipose_Visceral_Omentum	Colon	-1.73	0.084
ENSG00000139083	ETV6	intron	12	11752579	11839140	Adipose_Subcutaneous	Rectal	-1.73	0.084
ENSG00000115825	PRKD3	intron	2	37275844	37277866	Adipose_Visceral_Omentum	Overall	1.73	0.084
ENSG00000117410	ATP6V0B	intron	1	43975107	43975800	Adipose_Visceral_Omentum	Male	-1.73	0.084
ENSG00000117410	ATP6V0B	intron	1	43975107	43976090	Adipose_Subcutaneous	Male	1.73	0.084
ENSG00000136856	SLC2A8	intron	9	127400006	127403660	Cells_EBV-transformed_lymphocytes	Distal	-1.85	0.084
ENSG00000172500	FIBP	intron	11	65885663	65887600	Adipose_Visceral_Omentum	Female	-1.73	0.084
ENSG00000196187	TMEM63A	intron	1	225866682	225867888	Adipose_Visceral_Omentum	Proximal	1.73	0.084
ENSG00000260404	AC110079.1	intron	4	118597225	118605584	Adipose_Visceral_Omentum	Distal	1.73	0.084
ENSG00000174669	SLC29A2	intron	11	66371325	66371563	Adipose_Subcutaneous	Overall	0	0.084
ENSG00000075089	ACTR6	intron	12	100210351	100212256	Cells_EBV-transformed_lymphocytes	Rectal	-1.73	0.084
ENSG00000204351	SKIC2	intron	6	31968082	31968328	Adipose_Subcutaneous	Proximal	1.68	0.084
ENSG00000198276	UCKL1	intron	20	63948475	63956260	Colon_Sigmoid	Overall	0.62	0.084
ENSG00000142599	RERE	intron	1	8438300	8465925	Cells_EBV-transformed_lymphocytes	Distal	1.72	0.084
ENSG00000140153	WDR20	intron	14	102221658	102222830	Adipose_Visceral_Omentum	Female	1.84	0.084
ENSG00000136877	FPGS	intron	9	127818711	127819124	Adipose_Visceral_Omentum	Colon	-1.73	0.084
ENSG00000141030	COPS3	intron	17	17254945	17261966	Cells_EBV-transformed_lymphocytes	Proximal	-1.73	0.084
ENSG00000225032	AL162586.1	intron	9	127818711	127819124	Adipose_Visceral_Omentum	Colon	-1.73	0.084
ENSG00000136877	FPGS	intron	9	127818711	127819121	Adipose_Subcutaneous	Colon	-1.73	0.084
ENSG00000225032	AL162586.1	intron	9	127818711	127819121	Adipose_Subcutaneous	Colon	-1.73	0.084
ENSG00000170776	AKAP13	intron	15	85708086	85710582	Adipose_Subcutaneous	Proximal	1.73	0.0841
ENSG00000145216	FIP1L1	intron	4	53391139	53391430	Adipose_Subcutaneous	Proximal	-1.4	0.0841
ENSG00000161091	MFSD12	intron	19	3548030	3550984	Cells_EBV-transformed_lymphocytes	Proximal	-1.77	0.0841
ENSG00000100075	SLC25A1	intron	22	19177204	19177727	Colon_Sigmoid	Overall	0	0.0841
		intron	2	238091254	238094420	Cells_EBV-transformed_lymphocytes	Male	1.73	0.0841
ENSG00000100354	TNRC6B	intron	22	40156182	40246015	Cells_EBV-transformed_lymphocytes	Male	1.73	0.0841
ENSG00000100354	TNRC6B	intron	22	40125862	40156115	Adipose_Subcutaneous	Male	1.73	0.0841
ENSG00000152689	RASGRP3	intron	2	33527412	33534323	Adipose_Visceral_Omentum	Male	1.73	0.0841
ENSG00000129187	DCTD	intron	4	182915575	182917288	Cells_EBV-transformed_lymphocytes	Female	-1.72	0.0841
ENSG00000122515	ZMIZ2	intron	7	44759460	44760151	Adipose_Visceral_Omentum	Colon	1.7	0.0841
ENSG00000152556	PFKM	intron	12	48142066	48142782	Cells_EBV-transformed_lymphocytes	Distal	-1.73	0.0841
ENSG00000034677	RNF19A	intron	8	100264195	100264671	Adipose_Subcutaneous	Female	-1.73	0.0841
ENSG00000181409	AATK	intron	17	81127670	81127792	Whole_Blood	Overall	-1.73	0.0841
ENSG00000102854	MSLN	intron	16	765303	765527	Adipose_Visceral_Omentum	Female	1.73	0.0841
ENSG00000138061	CYP1B1	intron	2	38071310	38073516	Adipose_Visceral_Omentum	Overall	-1.73	0.0841
ENSG00000138061	CYP1B1	intron	2	38071310	38074346	Adipose_Visceral_Omentum	Overall	1.73	0.0841
ENSG00000106034	CPED1	intron	7	121244338	121261632	Adipose_Subcutaneous	Rectal	1.73	0.0841
ENSG00000145936	KCNMB1	intron	5	170378973	170383679	Cells_EBV-transformed_lymphocytes	Rectal	1.83	0.0841
ENSG00000105948	IFT56	intron	7	139148377	139160948	Adipose_Visceral_Omentum	Male	0	0.0841
ENSG00000188171	ZNF626	intron	19	20625650	20645684	Adipose_Subcutaneous	Female	-0.66	0.0841
ENSG00000176731	RBIS	intron	8	85214631	85217386	Cells_EBV-transformed_lymphocytes	Female	-1.73	0.0841
ENSG00000165819	METTL3	intron	14	21499802	21503173	Adipose_Visceral_Omentum	Proximal	-1.95	0.0841
ENSG00000096063	SRPK1	intron	6	35870494	35870934	Adipose_Subcutaneous	Male	-1.73	0.0841
ENSG00000204463	BAG6	intron	6	31640528	31640645	Adipose_Subcutaneous	Distal	-0.58	0.0841
ENSG00000106125	MINDY4	intron	7	30771556	30778432	Adipose_Subcutaneous	Male	-1.73	0.0841
ENSG00000115364	MRPL19	intron	2	75646910	75647102	Adipose_Visceral_Omentum	Overall	1.73	0.0841
ENSG00000241644	INMT	intron	7	30771556	30778432	Adipose_Subcutaneous	Male	-1.73	0.0841
ENSG00000169599	NFU1	intron	2	69419604	69423582	Adipose_Subcutaneous	Male	-1.36	0.0841
ENSG00000198189	HSD17B11	intron	4	87357416	87365933	Adipose_Subcutaneous	Colon	-1.68	0.0841
ENSG00000111666	CHPT1	intron	12	101714645	101716728	Adipose_Visceral_Omentum	Female	-1.77	0.0841
ENSG00000230487	PSMG3-AS1	intron	7	1575888	1579287	Adipose_Subcutaneous	Colon	1.74	0.0841
ENSG00000198270	TMEM116	intron	12	112005303	112013002	Cells_EBV-transformed_lymphocytes	Female	1.73	0.0841
ENSG00000166900	STX3	intron	11	59793514	59795372	Adipose_Subcutaneous	Female	1.73	0.0841
ENSG00000231312	MAP4K3-DT	intron	2	39518710	39557982	Adipose_Visceral_Omentum	Overall	1.73	0.0841
ENSG00000230189	RABGEF1P2	intron	7	66450236	66467682	Adipose_Subcutaneous	Proximal	-1.7	0.0841
ENSG00000093217	XYLB	intron	3	38395563	38397072	Adipose_Subcutaneous	Overall	1.82	0.0841
ENSG00000081320	STK17B	intron	2	196163427	196171333	Adipose_Visceral_Omentum	Rectal	-1.73	0.0841
ENSG00000083535	PIBF1	intron	13	72782349	72792447	Cells_EBV-transformed_lymphocytes	Colon	-1.73	0.0841
ENSG00000168003	SLC3A2	intron	11	62870837	62871577	Cells_EBV-transformed_lymphocytes	Colon	1.73	0.0841
ENSG00000112769	LAMA4	intron	6	112144933	112148157	Adipose_Visceral_Omentum	Female	1.73	0.0841
ENSG00000114923	SLC4A3	intron	2	219636450	219636680	Adipose_Visceral_Omentum	Male	1.73	0.0841
ENSG00000154309	DISP1	intron	1	222823945	222835119	Adipose_Subcutaneous	Colon	1.72	0.0841
ENSG00000228106	AL392172.1	intron	1	222823945	222835119	Adipose_Subcutaneous	Colon	1.72	0.0841
ENSG00000085563	ABCB1	intron	7	87516665	87519326	Adipose_Visceral_Omentum	Proximal	-1.73	0.0841
ENSG00000106263	EIF3B	intron	7	2366591	2366999	Adipose_Subcutaneous	Rectal	1.03	0.0841
ENSG00000106263	EIF3B	intron	7	2366591	2366934	Adipose_Subcutaneous	Rectal	-1.03	0.0841
ENSG00000186998	EMID1	intron	22	29225216	29226490	Adipose_Visceral_Omentum	Male	0.58	0.0841
ENSG00000075234	TTC38	intron	22	46268591	46269142	Adipose_Visceral_Omentum	Rectal	-1.72	0.0841
		intron	13	30372374	30374652	Cells_EBV-transformed_lymphocytes	Overall	1.73	0.0841
ENSG00000141452	RMC1	intron	18	23516423	23517195	Adipose_Subcutaneous	Rectal	0.58	0.0841
ENSG00000083520	DIS3	intron	13	72781356	72781605	Adipose_Visceral_Omentum	Overall	-1.73	0.0842
ENSG00000106524	ANKMY2	intron	7	16602509	16604721	Adipose_Subcutaneous	Distal	-1.73	0.0842
ENSG00000136040	PLXNC1	intron	12	94265225	94279472	Cells_EBV-transformed_lymphocytes	Male	1.73	0.0842
ENSG00000172890	NADSYN1	intron	11	71501426	71505568	Whole_Blood	Overall	-1.68	0.0842
ENSG00000002822	MAD1L1	intron	7	2149238	2213212	Adipose_Subcutaneous	Overall	2.01	0.0842
ENSG00000145919	BOD1	intron	5	173608292	173613131	Adipose_Subcutaneous	Female	-0.71	0.0842
ENSG00000159423	ALDH4A1	intron	1	18872957	18874463	Adipose_Subcutaneous	Proximal	1.73	0.0842
ENSG00000129103	SUMF2	intron	7	56078508	56078922	Adipose_Subcutaneous	Rectal	2.11	0.0842
ENSG00000099864	PALM	intron	19	726189	727008	Adipose_Visceral_Omentum	Male	1.73	0.0842
ENSG00000197114	ZGPAT	intron	20	63709164	63733219	Adipose_Subcutaneous	Male	1.73	0.0842
ENSG00000197114	ZGPAT	intron	20	63709164	63709311	Adipose_Visceral_Omentum	Male	-1.73	0.0842
ENSG00000168918	INPP5D	intron	2	233170164	233170496	Adipose_Visceral_Omentum	Rectal	-1.11	0.0842
ENSG00000128563	PRKRIP1	intron	7	102376322	102397620	Cells_EBV-transformed_lymphocytes	Overall	-1.71	0.0842
		intron	3	122464041	122467322	Cells_EBV-transformed_lymphocytes	Overall	-1.73	0.0842
ENSG00000181929	PRKAG1	intron	12	49005543	49013062	Cells_EBV-transformed_lymphocytes	Distal	-1.73	0.0842
ENSG00000104043	ATP8B4	intron	15	49996759	50002153	Adipose_Subcutaneous	Female	1.73	0.0842
ENSG00000125450	NUP85	intron	17	75231979	75232851	Adipose_Subcutaneous	Proximal	-1.73	0.0842
ENSG00000161267	BDH1	intron	3	197514416	197515357	Cells_EBV-transformed_lymphocytes	Colon	1.73	0.0842
ENSG00000124279	FASTKD3	intron	5	7868107	7868979	Adipose_Visceral_Omentum	Overall	1.39	0.0842
ENSG00000204632	HLA-G	intron	6	29889604	29944500	Adipose_Visceral_Omentum	Proximal	1.73	0.0842
ENSG00000206341	HLA-H	intron	6	29889604	29944500	Adipose_Visceral_Omentum	Proximal	1.73	0.0842
ENSG00000206503	HLA-A	intron	6	29889604	29944500	Adipose_Visceral_Omentum	Proximal	1.73	0.0842
ENSG00000231130	HLA-T	intron	6	29889604	29944500	Adipose_Visceral_Omentum	Proximal	1.73	0.0842
ENSG00000243753	HLA-L	intron	6	29889604	29944500	Adipose_Visceral_Omentum	Proximal	1.73	0.0842
ENSG00000117385	P3H1	intron	1	42748317	42750186	Adipose_Subcutaneous	Proximal	-1.73	0.0842
ENSG00000138028	CGREF1	intron	2	27102430	27102526	Adipose_Visceral_Omentum	Colon	1.73	0.0842
ENSG00000134900	TPP2	intron	13	102629609	102630096	Adipose_Subcutaneous	Proximal	-1.73	0.0842
		intron	22	49657085	49657405	Cells_EBV-transformed_lymphocytes	Proximal	1.73	0.0842
ENSG00000171813	PWWP2B	intron	10	132405986	132417061	Adipose_Subcutaneous	Female	1.73	0.0842
ENSG00000140157	NIPA2	intron	15	22839790	22845146	Adipose_Visceral_Omentum	Overall	0	0.0842
ENSG00000198060	MARCHF5	intron	10	92311337	92333470	Adipose_Subcutaneous	Overall	-1.04	0.0842
ENSG00000166402	TUB	intron	11	8094189	8096685	Adipose_Visceral_Omentum	Colon	-1.73	0.0842
ENSG00000177990	DPY19L2	intron	12	63596037	63597809	Adipose_Subcutaneous	Colon	1.73	0.0842
ENSG00000177990	DPY19L2	intron	12	63596037	63597873	Adipose_Subcutaneous	Colon	-1.73	0.0842
		intron	2	28850405	28852408	Cells_EBV-transformed_lymphocytes	Male	1.73	0.0842
ENSG00000171103	TRMT61B	intron	2	28852499	28861118	Adipose_Visceral_Omentum	Male	1.73	0.0842
ENSG00000126653	NSRP1	intron	17	30116863	30172542	Cells_EBV-transformed_lymphocytes	Rectal	-1.73	0.0842
ENSG00000126653	NSRP1	intron	17	30118173	30156540	Adipose_Subcutaneous	Rectal	-1.73	0.0842
ENSG00000126653	NSRP1	intron	17	30116863	30118080	Cells_EBV-transformed_lymphocytes	Rectal	-1.73	0.0842
ENSG00000204498	NFKBIL1	intron	6	31557804	31558022	Adipose_Visceral_Omentum	Colon	1.73	0.0842
ENSG00000172500	FIBP	intron	11	65885663	65886322	Cells_EBV-transformed_lymphocytes	Female	1.73	0.0842
ENSG00000139626	ITGB7	intron	12	53200446	53207202	Cells_EBV-transformed_lymphocytes	Colon	1.73	0.0842
ENSG00000234127	TRIM26	intron	6	30201138	30213305	Adipose_Visceral_Omentum	Overall	-1.72	0.0842
ENSG00000122512	PMS2	intron	7	6002636	6003690	Adipose_Subcutaneous	Proximal	1.73	0.0842
ENSG00000100092	SH3BP1	intron	22	37639846	37641126	Adipose_Subcutaneous	Female	-1.72	0.0842
ENSG00000135636	DYSF	intron	2	71511921	71513716	Adipose_Subcutaneous	Female	-1.73	0.0842
ENSG00000148143	ZNF462	intron	9	107009668	107010823	Adipose_Visceral_Omentum	Distal	-1.73	0.0842
ENSG00000225329	LHFPL3-AS2	intron	7	104917980	104920385	Cells_EBV-transformed_lymphocytes	Female	-1.73	0.0842
ENSG00000133812	SBF2	intron	11	9993998	9998266	Adipose_Subcutaneous	Distal	-1.73	0.0843
ENSG00000062716	VMP1	intron	17	59817773	59834012	Adipose_Subcutaneous	Male	1.73	0.0843
ENSG00000106034	CPED1	intron	7	120989870	121015665	Adipose_Visceral_Omentum	Rectal	-1.73	0.0843
ENSG00000198315	ZKSCAN8	intron	6	28142029	28148316	Cells_EBV-transformed_lymphocytes	Overall	-1.73	0.0843
ENSG00000242852	ZNF709	intron	19	12466519	12466724	Cells_EBV-transformed_lymphocytes	Overall	0.05	0.0843
ENSG00000249709	ZNF564	intron	19	12466519	12466724	Cells_EBV-transformed_lymphocytes	Overall	0.05	0.0843
ENSG00000269560	AC010422.4	intron	19	12466519	12466724	Cells_EBV-transformed_lymphocytes	Overall	0.05	0.0843
ENSG00000071626	DAZAP1	intron	19	1422396	1428842	Cells_EBV-transformed_lymphocytes	Distal	1.73	0.0843
ENSG00000100908	EMC9	intron	14	24140965	24141348	Adipose_Subcutaneous	Distal	1.73	0.0843
ENSG00000092531	SNAP23	intron	15	42528420	42529675	Adipose_Visceral_Omentum	Proximal	1.72	0.0843
ENSG00000188257	PLA2G2A	intron	1	19978911	19979580	Adipose_Subcutaneous	Colon	1.91	0.0843
ENSG00000188257	PLA2G2A	intron	1	19978879	19979580	Adipose_Subcutaneous	Colon	-1.91	0.0843
ENSG00000048028	USP28	intron	11	113817837	113823605	Adipose_Subcutaneous	Male	1.81	0.0843
ENSG00000173230	GOLGB1	intron	3	121682963	121690670	Adipose_Visceral_Omentum	Rectal	-1.73	0.0843
ENSG00000172037	LAMB2	intron	3	49129152	49129245	Adipose_Subcutaneous	Male	0	0.0843
ENSG00000128159	TUBGCP6	intron	22	50224256	50224332	Colon_Transverse	Overall	-1.73	0.0843
ENSG00000140463	BBS4	intron	15	72727994	72731305	Adipose_Visceral_Omentum	Male	1.73	0.0843
		intron	2	97675928	97677419	Cells_EBV-transformed_lymphocytes	Overall	-1.73	0.0843
ENSG00000140463	BBS4	intron	15	72727994	72729616	Adipose_Subcutaneous	Male	-1.73	0.0843
ENSG00000153914	SREK1	intron	5	66170170	66170585	Adipose_Subcutaneous	Rectal	0	0.0843
ENSG00000235387	SPAAR	intron	9	35938774	35940617	Adipose_Subcutaneous	Overall	-1.73	0.0843
ENSG00000173918	C1QTNF1	intron	17	79046694	79071501	Adipose_Subcutaneous	Female	-1.73	0.0843
ENSG00000130159	ECSIT	intron	19	11508048	11513056	Adipose_Subcutaneous	Distal	1.73	0.0843
ENSG00000130159	ECSIT	intron	19	11508048	11519075	Cells_EBV-transformed_lymphocytes	Distal	-1.73	0.0843
ENSG00000019582	CD74	intron	5	150403312	150404680	Adipose_Visceral_Omentum	Female	1.72	0.0843
ENSG00000153317	ASAP1	intron	8	130115735	130115818	Adipose_Subcutaneous	Proximal	-1.73	0.0843
ENSG00000153317	ASAP1	intron	8	130116014	130116678	Adipose_Subcutaneous	Proximal	-1.73	0.0843
ENSG00000153317	ASAP1	intron	8	130115735	130116678	Adipose_Subcutaneous	Proximal	1.73	0.0843
		intron	17	18167723	18171638	Cells_EBV-transformed_lymphocytes	Colon	1.73	0.0843
ENSG00000101246	ARFRP1	intron	20	63700702	63701190	Adipose_Subcutaneous	Colon	-1.73	0.0843
ENSG00000143373	ZNF687	intron	1	151286074	151286275	Cells_EBV-transformed_lymphocytes	Distal	1.73	0.0843
ENSG00000148541	FAM13C	intron	10	59268691	59269899	Adipose_Visceral_Omentum	Rectal	-1.73	0.0843
ENSG00000143373	ZNF687	intron	1	151282395	151286275	Adipose_Visceral_Omentum	Distal	-1.73	0.0843
ENSG00000131408	NR1H2	intron	19	50378796	50379002	Cells_EBV-transformed_lymphocytes	Rectal	1.7	0.0843
ENSG00000152464	RPP38	intron	10	15097409	15102218	Adipose_Visceral_Omentum	Colon	-1.72	0.0843
ENSG00000106077	ABHD11	intron	7	73738463	73738646	Adipose_Subcutaneous	Distal	1.73	0.0843
ENSG00000189339	SLC35E2B	intron	1	1668472	1675463	Adipose_Subcutaneous	Colon	-1.73	0.0843
ENSG00000215790	SLC35E2A	intron	1	1668472	1675463	Adipose_Subcutaneous	Colon	-1.73	0.0843
ENSG00000186230	ZNF749	intron	19	57435593	57443291	Cells_EBV-transformed_lymphocytes	Distal	1.7	0.0843
ENSG00000032742	IFT88	intron	13	20656430	20663498	Adipose_Subcutaneous	Proximal	-1.71	0.0843
ENSG00000079950	STX7	intron	6	132503588	132513007	Adipose_Visceral_Omentum	Distal	1.73	0.0843
ENSG00000148356	LRSAM1	intron	9	127495418	127495964	Adipose_Subcutaneous	Female	0.6	0.0843
		intron	6	43308409	43318302	Cells_EBV-transformed_lymphocytes	Female	1.73	0.0843
		intron	13	47994896	47996843	Cells_EBV-transformed_lymphocytes	Male	-1.73	0.0843
ENSG00000165424	ZCCHC24	intron	10	79394440	79432558	Colon_Transverse	Overall	-1.73	0.0843
ENSG00000183242	WT1-AS	intron	11	32454178	32457915	Adipose_Visceral_Omentum	Rectal	-1.73	0.0843
ENSG00000068745	IP6K2	intron	3	48715527	48717157	Adipose_Visceral_Omentum	Male	1.26	0.0843
ENSG00000118855	MFSD1	intron	3	158821653	158823428	Adipose_Subcutaneous	Proximal	-1.72	0.0843
ENSG00000054523	KIF1B	intron	1	10261970	10267380	Adipose_Visceral_Omentum	Colon	1.1	0.0843
ENSG00000112078	KCTD20	intron	6	36470257	36474789	Adipose_Subcutaneous	Male	1.73	0.0843
ENSG00000112078	KCTD20	intron	6	36470257	36479121	Adipose_Subcutaneous	Male	1.73	0.0843
ENSG00000129116	PALLD	intron	4	168891057	168903757	Adipose_Subcutaneous	Distal	-1.73	0.0843
ENSG00000093000	NUP50	intron	22	45168246	45170988	Adipose_Subcutaneous	Rectal	0.42	0.0844
ENSG00000152117	SMPD4BP	intron	2	131518708	131519050	Adipose_Visceral_Omentum	Overall	1.71	0.0844
ENSG00000103852	TTC23	intron	15	99151386	99156148	Cells_EBV-transformed_lymphocytes	Male	0.99	0.0844
ENSG00000130734	ATG4D	intron	19	10545130	10546839	Colon_Sigmoid	Overall	1.73	0.0844
ENSG00000172339	ALG14	intron	1	95027260	95064866	Adipose_Subcutaneous	Distal	1.73	0.0844
ENSG00000188522	FAM83G	intron	17	18971748	18977584	Adipose_Visceral_Omentum	Rectal	-1.73	0.0844
ENSG00000064961	HMG20B	intron	19	3573800	3573903	Adipose_Subcutaneous	Male	-1.73	0.0844
ENSG00000064961	HMG20B	intron	19	3573800	3574383	Cells_EBV-transformed_lymphocytes	Male	1.73	0.0844
ENSG00000185359	HGS	intron	17	81701131	81701508	Adipose_Subcutaneous	Rectal	1.72	0.0844
ENSG00000145781	COMMD10	intron	5	116303683	116399482	Adipose_Subcutaneous	Colon	1.73	0.0844
ENSG00000123143	PKN1	intron	19	14469517	14469752	Cells_EBV-transformed_lymphocytes	Female	-1.73	0.0844
ENSG00000276141	WHAMMP3	intron	15	22671607	22672690	Adipose_Visceral_Omentum	Distal	-1.73	0.0844
ENSG00000105792	CFAP69	intron	7	90306085	90306901	Adipose_Visceral_Omentum	Overall	-1.73	0.0844
ENSG00000239697	TNFSF12	intron	17	7549521	7550120	Adipose_Subcutaneous	Overall	0.74	0.0844
ENSG00000143294	PRCC	intron	1	156791162	156791697	Colon_Transverse	Overall	2.18	0.0844
ENSG00000155542	SETD9	intron	5	56909743	56913011	Cells_EBV-transformed_lymphocytes	Colon	-1.73	0.0844
ENSG00000118308	IRAG2	intron	12	25052956	25061592	Cells_EBV-transformed_lymphocytes	Distal	-1.73	0.0844
ENSG00000095261	PSMD5	intron	9	120829208	120831331	Cells_EBV-transformed_lymphocytes	Male	1.73	0.0844
ENSG00000168958	MFF	intron	2	227347384	227352514	Cells_EBV-transformed_lymphocytes	Proximal	-1.73	0.0844
ENSG00000096433	ITPR3	intron	6	33688781	33690034	Adipose_Visceral_Omentum	Distal	-1.71	0.0844
ENSG00000003393	ALS2	intron	2	201711108	201715672	Adipose_Visceral_Omentum	Rectal	1.73	0.0844
ENSG00000151067	CACNA1C	intron	12	2634380	2648475	Adipose_Visceral_Omentum	Female	-1.73	0.0844
ENSG00000211833	TRAJ58	intron	14	22483069	22547506	Cells_EBV-transformed_lymphocytes	Female	-1.73	0.0844
ENSG00000211834	TRAJ57	intron	14	22483069	22547506	Cells_EBV-transformed_lymphocytes	Female	-1.73	0.0844
ENSG00000211835	TRAJ56	intron	14	22483069	22547506	Cells_EBV-transformed_lymphocytes	Female	-1.73	0.0844
ENSG00000211836	TRAJ54	intron	14	22483069	22547506	Cells_EBV-transformed_lymphocytes	Female	-1.73	0.0844
ENSG00000211837	TRAJ53	intron	14	22483069	22547506	Cells_EBV-transformed_lymphocytes	Female	-1.73	0.0844
ENSG00000211838	TRAJ52	intron	14	22483069	22547506	Cells_EBV-transformed_lymphocytes	Female	-1.73	0.0844
ENSG00000211840	TRAJ49	intron	14	22483069	22547506	Cells_EBV-transformed_lymphocytes	Female	-1.73	0.0844
ENSG00000211841	TRAJ48	intron	14	22483069	22547506	Cells_EBV-transformed_lymphocytes	Female	-1.73	0.0844
ENSG00000211842	TRAJ47	intron	14	22483069	22547506	Cells_EBV-transformed_lymphocytes	Female	-1.73	0.0844
ENSG00000211844	TRAJ45	intron	14	22483069	22547506	Cells_EBV-transformed_lymphocytes	Female	-1.73	0.0844
ENSG00000211845	TRAJ44	intron	14	22483069	22547506	Cells_EBV-transformed_lymphocytes	Female	-1.73	0.0844
ENSG00000211846	TRAJ43	intron	14	22483069	22547506	Cells_EBV-transformed_lymphocytes	Female	-1.73	0.0844
ENSG00000211847	TRAJ42	intron	14	22483069	22547506	Cells_EBV-transformed_lymphocytes	Female	-1.73	0.0844
ENSG00000211848	TRAJ41	intron	14	22483069	22547506	Cells_EBV-transformed_lymphocytes	Female	-1.73	0.0844
ENSG00000211849	TRAJ40	intron	14	22483069	22547506	Cells_EBV-transformed_lymphocytes	Female	-1.73	0.0844
ENSG00000211850	TRAJ39	intron	14	22483069	22547506	Cells_EBV-transformed_lymphocytes	Female	-1.73	0.0844
ENSG00000211851	TRAJ38	intron	14	22483069	22547506	Cells_EBV-transformed_lymphocytes	Female	-1.73	0.0844
ENSG00000211854	TRAJ35	intron	14	22483069	22547506	Cells_EBV-transformed_lymphocytes	Female	-1.73	0.0844
ENSG00000211855	TRAJ34	intron	14	22483069	22547506	Cells_EBV-transformed_lymphocytes	Female	-1.73	0.0844
ENSG00000211856	TRAJ33	intron	14	22483069	22547506	Cells_EBV-transformed_lymphocytes	Female	-1.73	0.0844
ENSG00000211857	TRAJ32	intron	14	22483069	22547506	Cells_EBV-transformed_lymphocytes	Female	-1.73	0.0844
ENSG00000211858	TRAJ31	intron	14	22483069	22547506	Cells_EBV-transformed_lymphocytes	Female	-1.73	0.0844
ENSG00000211859	TRAJ30	intron	14	22483069	22547506	Cells_EBV-transformed_lymphocytes	Female	-1.73	0.0844
ENSG00000211860	TRAJ29	intron	14	22483069	22547506	Cells_EBV-transformed_lymphocytes	Female	-1.73	0.0844
ENSG00000211861	TRAJ28	intron	14	22483069	22547506	Cells_EBV-transformed_lymphocytes	Female	-1.73	0.0844
ENSG00000211862	TRAJ27	intron	14	22483069	22547506	Cells_EBV-transformed_lymphocytes	Female	-1.73	0.0844
ENSG00000211863	TRAJ26	intron	14	22483069	22547506	Cells_EBV-transformed_lymphocytes	Female	-1.73	0.0844
ENSG00000211865	TRAJ24	intron	14	22483069	22547506	Cells_EBV-transformed_lymphocytes	Female	-1.73	0.0844
ENSG00000211866	TRAJ23	intron	14	22483069	22547506	Cells_EBV-transformed_lymphocytes	Female	-1.73	0.0844
ENSG00000211867	TRAJ22	intron	14	22483069	22547506	Cells_EBV-transformed_lymphocytes	Female	-1.73	0.0844
ENSG00000211868	TRAJ21	intron	14	22483069	22547506	Cells_EBV-transformed_lymphocytes	Female	-1.73	0.0844
ENSG00000211869	TRAJ20	intron	14	22483069	22547506	Cells_EBV-transformed_lymphocytes	Female	-1.73	0.0844
ENSG00000211871	TRAJ18	intron	14	22483069	22547506	Cells_EBV-transformed_lymphocytes	Female	-1.73	0.0844
ENSG00000211872	TRAJ17	intron	14	22483069	22547506	Cells_EBV-transformed_lymphocytes	Female	-1.73	0.0844
ENSG00000211873	TRAJ16	intron	14	22483069	22547506	Cells_EBV-transformed_lymphocytes	Female	-1.73	0.0844
ENSG00000211876	TRAJ13	intron	14	22483069	22547506	Cells_EBV-transformed_lymphocytes	Female	-1.73	0.0844
ENSG00000211877	TRAJ12	intron	14	22483069	22547506	Cells_EBV-transformed_lymphocytes	Female	-1.73	0.0844
ENSG00000211878	TRAJ11	intron	14	22483069	22547506	Cells_EBV-transformed_lymphocytes	Female	-1.73	0.0844
ENSG00000211879	TRAJ10	intron	14	22483069	22547506	Cells_EBV-transformed_lymphocytes	Female	-1.73	0.0844
ENSG00000211880	TRAJ9	intron	14	22483069	22547506	Cells_EBV-transformed_lymphocytes	Female	-1.73	0.0844
ENSG00000211881	TRAJ8	intron	14	22483069	22547506	Cells_EBV-transformed_lymphocytes	Female	-1.73	0.0844
ENSG00000211882	TRAJ7	intron	14	22483069	22547506	Cells_EBV-transformed_lymphocytes	Female	-1.73	0.0844
ENSG00000211883	TRAJ6	intron	14	22483069	22547506	Cells_EBV-transformed_lymphocytes	Female	-1.73	0.0844
ENSG00000211884	TRAJ5	intron	14	22483069	22547506	Cells_EBV-transformed_lymphocytes	Female	-1.73	0.0844
ENSG00000211885	TRAJ4	intron	14	22483069	22547506	Cells_EBV-transformed_lymphocytes	Female	-1.73	0.0844
ENSG00000211886	TRAJ3	intron	14	22483069	22547506	Cells_EBV-transformed_lymphocytes	Female	-1.73	0.0844
ENSG00000277734	TRAC	intron	14	22483069	22547506	Cells_EBV-transformed_lymphocytes	Female	-1.73	0.0844
ENSG00000162298	SYVN1	intron	11	65128714	65129729	Adipose_Subcutaneous	Rectal	1.73	0.0844
ENSG00000111602	TIMELESS	intron	12	56432524	56433026	Adipose_Visceral_Omentum	Proximal	-1.73	0.0844
ENSG00000152683	SLC30A6	intron	2	32210961	32220213	Adipose_Visceral_Omentum	Male	-0.58	0.0844
ENSG00000144199	FAHD2B	intron	2	97091712	97091863	Cells_EBV-transformed_lymphocytes	Colon	1.71	0.0844
ENSG00000159348	CYB5R1	intron	1	202966600	202966749	Cells_EBV-transformed_lymphocytes	Rectal	1.73	0.0844
ENSG00000151353	TMEM18	intron	2	675630	677289	Whole_Blood	Overall	-1.72	0.0844
ENSG00000117054	ACADM	intron	1	75728488	75732644	Cells_EBV-transformed_lymphocytes	Rectal	0.39	0.0844
ENSG00000189007	ADAT2	intron	6	143446898	143450563	Adipose_Visceral_Omentum	Female	1.73	0.0844
ENSG00000116191	RALGPS2	intron	1	178889696	178893919	Adipose_Subcutaneous	Male	1.33	0.0844
ENSG00000074755	ZZEF1	intron	17	4082507	4085670	Colon_Sigmoid	Overall	1.12	0.0844
ENSG00000141458	NPC1	intron	18	23557190	23560231	Adipose_Visceral_Omentum	Rectal	-1.73	0.0844
ENSG00000171552	BCL2L1	intron	20	31666086	31721655	Adipose_Visceral_Omentum	Female	-1.73	0.0844
ENSG00000170638	TRABD	intron	22	50190648	50193027	Adipose_Visceral_Omentum	Distal	-1.82	0.0844
ENSG00000159714	ZDHHC1	intron	16	67401132	67406200	Adipose_Visceral_Omentum	Male	1.73	0.0844
ENSG00000159714	ZDHHC1	intron	16	67403286	67406200	Adipose_Subcutaneous	Male	-1.73	0.0844
ENSG00000175471	MCTP1	intron	5	94940195	94942348	Cells_EBV-transformed_lymphocytes	Rectal	1.34	0.0844
ENSG00000167702	KIFC2	intron	8	144468406	144468536	Adipose_Subcutaneous	Overall	0.34	0.0844
ENSG00000174307	PHLDA3	intron	1	201466178	201467486	Adipose_Visceral_Omentum	Male	-1.72	0.0844
ENSG00000168016	TRANK1	intron	3	36838716	36842622	Colon_Sigmoid	Overall	-0.86	0.0845
ENSG00000108963	DPH1	intron	17	2036091	2036429	Adipose_Subcutaneous	Female	1.73	0.0845
ENSG00000116977	LGALS8	intron	1	236541710	236542761	Adipose_Visceral_Omentum	Distal	-1.73	0.0845
ENSG00000167978	SRRM2	intron	16	2768599	2768997	Cells_EBV-transformed_lymphocytes	Proximal	-1.73	0.0845
ENSG00000168016	TRANK1	intron	3	36838504	36838613	Colon_Transverse	Overall	1.73	0.0845
ENSG00000177917	ARL6IP6	intron	2	152720004	152720533	Adipose_Visceral_Omentum	Proximal	1.27	0.0845
ENSG00000136010	ALDH1L2	intron	12	105068884	105070400	Cells_EBV-transformed_lymphocytes	Female	1.73	0.0845
		intron	13	100449305	100489937	Cells_EBV-transformed_lymphocytes	Male	-1.73	0.0845
ENSG00000106443	PHF14	intron	7	10974945	10990703	Adipose_Visceral_Omentum	Rectal	-1.73	0.0845
ENSG00000163975	MELTF	intron	3	197026759	197027756	Adipose_Visceral_Omentum	Male	-1.73	0.0845
ENSG00000163975	MELTF	intron	3	197027910	197029654	Cells_EBV-transformed_lymphocytes	Male	1.73	0.0845
ENSG00000005812	FBXL3	intron	13	77007788	77015409	Adipose_Subcutaneous	Proximal	-0.33	0.0845
ENSG00000072682	P4HA2	intron	5	132198380	132198879	Adipose_Subcutaneous	Distal	-1.73	0.0845
ENSG00000235568	NFAM1	intron	22	42397956	42411407	Whole_Blood	Overall	-1.73	0.0845
ENSG00000081760	AACS	intron	12	125124769	125124902	Cells_EBV-transformed_lymphocytes	Proximal	1.73	0.0845
ENSG00000138942	RNF185	intron	22	31176417	31187047	Adipose_Subcutaneous	Proximal	-1.73	0.0845
ENSG00000145050	MANF	intron	3	51386335	51386909	Adipose_Subcutaneous	Female	-1.73	0.0845
ENSG00000145050	MANF	intron	3	51386335	51387737	Adipose_Visceral_Omentum	Female	1.73	0.0845
ENSG00000145050	MANF	intron	3	51387046	51387737	Adipose_Visceral_Omentum	Female	-1.73	0.0845
ENSG00000004059	ARF5	intron	7	127588945	127589083	Adipose_Subcutaneous	Female	-1.73	0.0845
ENSG00000072062	PRKACA	intron	19	14093237	14097361	Adipose_Subcutaneous	Overall	-1.7	0.0845
ENSG00000204463	BAG6	intron	6	31639226	31639500	Colon_Transverse	Overall	1.49	0.0845
ENSG00000123191	ATP7B	intron	13	51957607	51958311	Adipose_Visceral_Omentum	Overall	0.39	0.0845
ENSG00000131148	EMC8	intron	16	85780473	85781211	Adipose_Subcutaneous	Overall	-1.73	0.0845
ENSG00000267206	LCN6	intron	9	136745797	136745942	Adipose_Visceral_Omentum	Female	0	0.0845
ENSG00000101224	CDC25B	intron	20	3801802	3801924	Adipose_Visceral_Omentum	Female	0.53	0.0845
ENSG00000063127	SLC6A16	intron	19	49331317	49331617	Adipose_Subcutaneous	Colon	1.73	0.0845
ENSG00000105204	DYRK1B	intron	19	39827656	39828297	Adipose_Visceral_Omentum	Rectal	1.73	0.0845
ENSG00000115084	SLC35F5	intron	2	113755544	113755855	Adipose_Visceral_Omentum	Female	1.73	0.0845
ENSG00000197813	AC011450.1	intron	19	49331317	49331617	Adipose_Subcutaneous	Colon	1.73	0.0845
ENSG00000090006	LTBP4	intron	19	40617020	40619347	Adipose_Visceral_Omentum	Female	0.19	0.0845
ENSG00000021574	SPAST	intron	2	32116212	32126948	Adipose_Subcutaneous	Proximal	0	0.0845
ENSG00000104419	NDRG1	intron	8	133284329	133297134	Cells_EBV-transformed_lymphocytes	Distal	1.73	0.0845
ENSG00000122591	HYCC1	intron	7	22991139	23013925	Adipose_Visceral_Omentum	Proximal	-1.73	0.0845
ENSG00000139182	CLSTN3	intron	12	7120625	7122245	Adipose_Visceral_Omentum	Colon	1.58	0.0845
ENSG00000205885	C1RL-AS1	intron	12	7120625	7122245	Adipose_Visceral_Omentum	Colon	1.58	0.0845
ENSG00000183621	ZNF438	intron	10	30963389	30964403	Adipose_Subcutaneous	Overall	1.78	0.0845
ENSG00000102858	MGRN1	intron	16	4683932	4686259	Adipose_Subcutaneous	Proximal	0.26	0.0845
ENSG00000205221	VIT	intron	2	36739567	36743100	Adipose_Subcutaneous	Proximal	-1.73	0.0845
ENSG00000107651	SEC23IP	intron	10	119892945	119898244	Colon_Transverse	Overall	0.75	0.0845
		intron	16	11051641	11052640	Cells_EBV-transformed_lymphocytes	Proximal	-1.73	0.0845
ENSG00000134255	CEPT1	intron	1	111153371	111159380	Cells_EBV-transformed_lymphocytes	Colon	1.73	0.0845
ENSG00000165626	BEND7	intron	10	13496888	13499778	Adipose_Subcutaneous	Rectal	1.73	0.0845
ENSG00000130529	TRPM4	intron	19	49168097	49168260	Adipose_Subcutaneous	Colon	-1.46	0.0845
ENSG00000141219	C17orf80	intron	17	73243003	73247241	Cells_EBV-transformed_lymphocytes	Male	-1.49	0.0845
ENSG00000117791	MTARC2	intron	1	220770556	220780018	Adipose_Visceral_Omentum	Distal	-0.65	0.0845
ENSG00000138031	ADCY3	intron	2	24824536	24826045	Colon_Transverse	Overall	-1.73	0.0845
ENSG00000109089	CDR2L	intron	17	75012872	75017078	Adipose_Subcutaneous	Male	-0.82	0.0845
ENSG00000167862	MRPL58	intron	17	75012872	75017078	Adipose_Subcutaneous	Male	-0.82	0.0845
		intron	3	10043150	10043326	Cells_EBV-transformed_lymphocytes	Male	1.72	0.0845
ENSG00000144554	FANCD2	intron	3	10043150	10043484	Cells_EBV-transformed_lymphocytes	Male	-1.72	0.0845
		intron	3	10043442	10043829	Cells_EBV-transformed_lymphocytes	Male	1.72	0.0845
ENSG00000164190	NIPBL	intron	5	37000570	37000817	Adipose_Subcutaneous	Female	1.72	0.0845
ENSG00000144554	FANCD2	intron	3	10043592	10043829	Cells_EBV-transformed_lymphocytes	Male	-1.72	0.0845
ENSG00000077150	NFKB2	intron	10	102397408	102397529	Adipose_Subcutaneous	Proximal	1.72	0.0845
ENSG00000108592	FTSJ3	intron	17	63826928	63827052	Adipose_Subcutaneous	Colon	-1.72	0.0845
ENSG00000115705	TPO	intron	2	1423129	1433438	Adipose_Visceral_Omentum	Colon	1.72	0.0845
ENSG00000150990	DHX37	intron	12	124948181	124949986	Adipose_Subcutaneous	Distal	-1.72	0.0845
ENSG00000146576	INTS15	intron	7	6602140	6607537	Cells_EBV-transformed_lymphocytes	Male	0.61	0.0845
ENSG00000236609	ZNF853	intron	7	6602140	6607537	Cells_EBV-transformed_lymphocytes	Male	0.61	0.0845
ENSG00000178950	GAK	intron	4	851084	851750	Cells_EBV-transformed_lymphocytes	Colon	-1.72	0.0845
ENSG00000121210	TMEM131L	intron	4	153627687	153634192	Adipose_Visceral_Omentum	Rectal	1.72	0.0845
ENSG00000083223	TUT7	intron	9	86305239	86308429	Adipose_Subcutaneous	Distal	1.72	0.0846
ENSG00000100092	SH3BP1	intron	22	37639846	37641374	Cells_EBV-transformed_lymphocytes	Female	1.72	0.0846
ENSG00000137393	RNF144B	intron	6	18427685	18439684	Adipose_Visceral_Omentum	Overall	1.76	0.0846
ENSG00000151338	MIPOL1	intron	14	37285447	37308056	Colon_Sigmoid	Overall	1.71	0.0846
ENSG00000090061	CCNK	intron	14	99481479	99492626	Cells_EBV-transformed_lymphocytes	Female	-1.72	0.0846
ENSG00000176261	ZBTB8OS	intron	1	32633727	32633951	Adipose_Subcutaneous	Male	1.72	0.0846
ENSG00000125089	SH3TC1	intron	4	8216257	8218271	Adipose_Visceral_Omentum	Rectal	1.71	0.0846
ENSG00000146555	SDK1	intron	7	4174357	4178485	Adipose_Visceral_Omentum	Overall	-1.36	0.0846
ENSG00000163110	PDLIM5	intron	4	94586444	94586989	Adipose_Subcutaneous	Distal	-1.79	0.0846
ENSG00000165810	BTNL9	intron	5	181047515	181047927	Adipose_Subcutaneous	Overall	2.04	0.0846
ENSG00000168395	ING5	intron	2	241723271	241724989	Adipose_Visceral_Omentum	Proximal	-0.74	0.0846
ENSG00000144891	AGTR1	intron	3	148708027	148730180	Adipose_Subcutaneous	Proximal	1.72	0.0846
ENSG00000162378	ZYG11B	intron	1	52802139	52813536	Adipose_Subcutaneous	Female	1.72	0.0846
ENSG00000166033	HTRA1	intron	10	122492204	122506691	Adipose_Subcutaneous	Rectal	-1.72	0.0846
ENSG00000106125	MINDY4	intron	7	30853459	30872243	Adipose_Visceral_Omentum	Male	1.72	0.0846
ENSG00000124570	SERPINB6	intron	6	2959342	2961894	Adipose_Visceral_Omentum	Proximal	-1.72	0.0846
ENSG00000110090	CPT1A	intron	11	68786035	68793315	Whole_Blood	Overall	1.72	0.0846
ENSG00000187650	VMAC	intron	19	5905081	5914385	Adipose_Subcutaneous	Colon	1.72	0.0846
ENSG00000187650	VMAC	intron	19	5905120	5908824	Cells_EBV-transformed_lymphocytes	Colon	1.72	0.0846
ENSG00000182578	CSF1R	intron	5	150070571	150073301	Adipose_Subcutaneous	Female	1.72	0.0846
ENSG00000117139	KDM5B	intron	1	202740812	202741367	Adipose_Subcutaneous	Distal	1.72	0.0846
ENSG00000104299	INTS9	intron	8	28796655	28812327	Adipose_Subcutaneous	Distal	1.72	0.0846
ENSG00000151743	AMN1	intron	12	31709425	31728971	Adipose_Visceral_Omentum	Rectal	-2.15	0.0846
ENSG00000243156	MICAL3	intron	22	17866012	17871837	Adipose_Subcutaneous	Female	1.72	0.0846
ENSG00000066739	ATG2B	intron	14	96316683	96317145	Cells_EBV-transformed_lymphocytes	Female	1.72	0.0846
ENSG00000183401	CCDC159	intron	19	11346624	11349654	Cells_EBV-transformed_lymphocytes	Male	1.71	0.0846
ENSG00000010270	STARD3NL	intron	7	38202197	38207447	Cells_EBV-transformed_lymphocytes	Rectal	1.72	0.0846
ENSG00000054523	KIF1B	intron	1	10297246	10320043	Adipose_Subcutaneous	Colon	-1.72	0.0846
ENSG00000130816	DNMT1	intron	19	10177367	10180187	Adipose_Subcutaneous	Distal	-1.72	0.0846
ENSG00000134575	ACP2	intron	11	47240198	47242723	Adipose_Visceral_Omentum	Male	-1.72	0.0846
ENSG00000162148	SAXO4	intron	11	61436960	61437625	Adipose_Subcutaneous	Rectal	-1.72	0.0846
ENSG00000167985	SDHAF2	intron	11	61436960	61437625	Adipose_Subcutaneous	Rectal	-1.72	0.0846
ENSG00000163110	PDLIM5	intron	4	94586444	94618004	Adipose_Subcutaneous	Distal	1.79	0.0846
		intron	16	88656561	88657436	Cells_EBV-transformed_lymphocytes	Proximal	1.72	0.0846
ENSG00000130653	PNPLA7	intron	9	137484736	137488068	Adipose_Visceral_Omentum	Male	-1.72	0.0846
ENSG00000132017	DCAF15	intron	19	13959479	13959582	Adipose_Visceral_Omentum	Male	-1.72	0.0846
ENSG00000141013	GAS8	intron	16	90035687	90036381	Adipose_Subcutaneous	Distal	-1.72	0.0846
ENSG00000112992	NNT	intron	5	43645510	43649147	Adipose_Subcutaneous	Distal	1.72	0.0846
ENSG00000214765	SEPTIN7P2	intron	7	45736910	45744997	Cells_EBV-transformed_lymphocytes	Distal	-1.2	0.0846
ENSG00000181638	ZFP41	intron	8	143267484	143274704	Adipose_Subcutaneous	Female	2.14	0.0846
ENSG00000250571	GLI4	intron	8	143267484	143274704	Adipose_Subcutaneous	Female	2.14	0.0846
ENSG00000169131	ZNF354A	intron	5	178727125	178728990	Adipose_Subcutaneous	Distal	-1.72	0.0846
ENSG00000127419	TMEM175	intron	4	948615	950424	Cells_EBV-transformed_lymphocytes	Colon	1.71	0.0846
ENSG00000167522	ANKRD11	intron	16	89301636	89305206	Cells_EBV-transformed_lymphocytes	Overall	-1.72	0.0846
ENSG00000112769	LAMA4	intron	6	112144933	112146685	Adipose_Visceral_Omentum	Female	-1.72	0.0846
ENSG00000130706	ADRM1	intron	20	62304577	62306197	Adipose_Subcutaneous	Female	1.72	0.0846
ENSG00000143653	SCCPDH	intron	1	246740301	246744076	Adipose_Subcutaneous	Female	1.72	0.0846
ENSG00000119523	ALG2	intron	9	99218836	99221547	Adipose_Visceral_Omentum	Colon	-1.72	0.0847
ENSG00000115760	BIRC6	intron	2	32468783	32469413	Cells_EBV-transformed_lymphocytes	Overall	1.72	0.0847
ENSG00000115760	BIRC6	intron	2	32468783	32469395	Cells_EBV-transformed_lymphocytes	Overall	-0.86	0.0847
ENSG00000120254	MTHFD1L	intron	6	150905761	150918577	Adipose_Visceral_Omentum	Female	1.94	0.0847
ENSG00000185909	KLHDC8B	intron	3	49175163	49175605	Adipose_Subcutaneous	Proximal	1.72	0.0847
ENSG00000100767	PAPLN	intron	14	73268723	73272495	Adipose_Visceral_Omentum	Rectal	-1.72	0.0847
ENSG00000154813	DPH3	intron	3	16264229	16264595	Cells_EBV-transformed_lymphocytes	Proximal	-1.72	0.0847
ENSG00000008838	MED24	intron	17	40019933	40020273	Adipose_Visceral_Omentum	Female	1.7	0.0847
ENSG00000042062	RIPOR3	intron	20	50593196	50594553	Adipose_Subcutaneous	Distal	1.72	0.0847
		intron	19	22073564	22075370	Cells_EBV-transformed_lymphocytes	Female	1.72	0.0847
ENSG00000014824	SLC30A9	intron	4	42020515	42022838	Adipose_Visceral_Omentum	Overall	1.72	0.0847
ENSG00000135362	PRR5L	intron	11	36446440	36462342	Adipose_Visceral_Omentum	Female	-1.72	0.0847
ENSG00000160408	ST6GALNAC6	intron	9	127887591	127890656	Adipose_Visceral_Omentum	Male	-1.72	0.0847
ENSG00000160408	ST6GALNAC6	intron	9	127898010	127905207	Cells_EBV-transformed_lymphocytes	Male	1.72	0.0847
ENSG00000160408	ST6GALNAC6	intron	9	127896332	127897826	Adipose_Subcutaneous	Male	-1.72	0.0847
ENSG00000181804	SLC9A9	intron	3	143796903	143832019	Adipose_Visceral_Omentum	Female	0	0.0847
ENSG00000163297	ANTXR2	intron	4	80071654	80072409	Adipose_Visceral_Omentum	Rectal	-1.63	0.0847
ENSG00000138074	SLC5A6	intron	2	27207790	27211467	Adipose_Visceral_Omentum	Female	-1.03	0.0847
ENSG00000168487	BMP1	intron	8	22197420	22199022	Adipose_Visceral_Omentum	Male	-0.84	0.0847
ENSG00000163995	ABLIM2	intron	4	8080802	8088169	Adipose_Subcutaneous	Rectal	1.72	0.0847
ENSG00000132842	AP3B1	intron	5	78003055	78015410	Adipose_Subcutaneous	Female	0.57	0.0847
ENSG00000061656	SPAG4	intron	20	35618130	35618450	Adipose_Visceral_Omentum	Rectal	-1.72	0.0847
ENSG00000108819	PPP1R9B	intron	17	50139316	50140093	Whole_Blood	Overall	1.72	0.0847
ENSG00000166971	AKTIP	intron	16	53492519	53492693	Adipose_Subcutaneous	Overall	1.72	0.0847
ENSG00000166971	AKTIP	intron	16	53492522	53492693	Cells_EBV-transformed_lymphocytes	Overall	-1.72	0.0847
ENSG00000132842	AP3B1	intron	5	78003055	78003459	Adipose_Subcutaneous	Female	-1.72	0.0847
ENSG00000064313	TAF2	intron	8	119745036	119746705	Adipose_Subcutaneous	Colon	0.57	0.0847
ENSG00000128159	TUBGCP6	intron	22	50219456	50219644	Adipose_Visceral_Omentum	Rectal	1.71	0.0847
ENSG00000101624	CEP76	intron	18	12691487	12695254	Adipose_Subcutaneous	Proximal	1.72	0.0847
ENSG00000137872	SEMA6D	intron	15	47768748	47770497	Colon_Sigmoid	Overall	-1.72	0.0847
ENSG00000215114	UBXN2B	intron	8	58416953	58430519	Adipose_Subcutaneous	Male	1.72	0.0847
ENSG00000055163	CYFIP2	intron	5	157389427	157390521	Adipose_Subcutaneous	Colon	1.72	0.0847
ENSG00000111328	CDK2AP1	intron	12	123267282	123268169	Adipose_Subcutaneous	Overall	-1.72	0.0847
ENSG00000111328	CDK2AP1	intron	12	123267282	123270887	Colon_Sigmoid	Overall	-1.72	0.0847
ENSG00000114999	TTL	intron	2	112494375	112501206	Adipose_Visceral_Omentum	Distal	1.72	0.0847
ENSG00000119638	NEK9	intron	14	75105996	75106466	Adipose_Visceral_Omentum	Colon	1.72	0.0847
ENSG00000099331	MYO9B	intron	19	17202303	17202845	Cells_EBV-transformed_lymphocytes	Colon	1.72	0.0847
ENSG00000141756	FKBP10	intron	17	41813279	41817058	Adipose_Visceral_Omentum	Proximal	0	0.0847
ENSG00000090263	MRPS33	intron	7	141010617	141014911	Adipose_Subcutaneous	Proximal	1.72	0.0847
ENSG00000119638	NEK9	intron	14	75105996	75106502	Adipose_Visceral_Omentum	Colon	-1.72	0.0847
ENSG00000090263	MRPS33	intron	7	141010660	141014551	Adipose_Subcutaneous	Proximal	1.72	0.0847
ENSG00000108559	NUP88	intron	17	5387904	5391561	Cells_EBV-transformed_lymphocytes	Female	1.72	0.0847
ENSG00000196535	MYO18A	intron	17	29115840	29116444	Cells_EBV-transformed_lymphocytes	Overall	-0.26	0.0847
ENSG00000186230	ZNF749	intron	19	57435593	57438102	Cells_EBV-transformed_lymphocytes	Distal	-1.7	0.0847
ENSG00000065154	OAT	intron	10	124408965	124418873	Adipose_Subcutaneous	Male	1.71	0.0847
ENSG00000140650	PMM2	intron	16	8801910	8804767	Adipose_Subcutaneous	Colon	-1.72	0.0847
ENSG00000140650	PMM2	intron	16	8801910	8806316	Adipose_Subcutaneous	Colon	-1.72	0.0847
ENSG00000140650	PMM2	intron	16	8802389	8804767	Adipose_Subcutaneous	Colon	1.72	0.0847
ENSG00000183020	AP2A2	intron	11	992685	993284	Adipose_Visceral_Omentum	Overall	-1.93	0.0847
ENSG00000183020	AP2A2	intron	11	993121	993284	Adipose_Visceral_Omentum	Overall	1.93	0.0847
ENSG00000166825	ANPEP	intron	15	89801607	89801761	Adipose_Subcutaneous	Distal	1.72	0.0847
ENSG00000185324	CDK10	intron	16	89686797	89687589	Cells_EBV-transformed_lymphocytes	Overall	1.38	0.0847
		intron	10	32544301	32565558	Cells_EBV-transformed_lymphocytes	Proximal	-1.72	0.0847
ENSG00000168411	RFWD3	intron	16	74661451	74664624	Adipose_Visceral_Omentum	Rectal	-1.72	0.0847
ENSG00000171827	ZNF570	intron	19	37476493	37483879	Cells_EBV-transformed_lymphocytes	Rectal	-1.72	0.0847
ENSG00000188227	ZNF793	intron	19	37476493	37483879	Cells_EBV-transformed_lymphocytes	Rectal	-1.72	0.0847
ENSG00000171827	ZNF570	intron	19	37476434	37483879	Adipose_Subcutaneous	Rectal	-1.72	0.0847
ENSG00000188227	ZNF793	intron	19	37476434	37483879	Adipose_Subcutaneous	Rectal	-1.72	0.0847
ENSG00000154133	ROBO4	intron	11	124894045	124894201	Adipose_Subcutaneous	Distal	0.95	0.0847
ENSG00000147459	DOCK5	intron	8	25382778	25389091	Adipose_Visceral_Omentum	Colon	-0.99	0.0847
ENSG00000091490	SEL1L3	intron	4	25822128	25830098	Adipose_Visceral_Omentum	Rectal	1.72	0.0847
ENSG00000197008	ZNF138	intron	7	64820323	64831451	Cells_EBV-transformed_lymphocytes	Female	-1.72	0.0847
ENSG00000196792	STRN3	intron	14	30913657	30929201	Cells_EBV-transformed_lymphocytes	Rectal	-1.72	0.0848
ENSG00000115970	THADA	intron	2	43508780	43527879	Cells_EBV-transformed_lymphocytes	Proximal	-1.72	0.0848
ENSG00000142082	SIRT3	intron	11	233534	236194	Adipose_Subcutaneous	Colon	-1.94	0.0848
ENSG00000134882	UBAC2	intron	13	99201567	99238427	Cells_EBV-transformed_lymphocytes	Female	-0.29	0.0848
ENSG00000125388	GRK4	intron	4	3013828	3019641	Adipose_Visceral_Omentum	Female	1.55	0.0848
ENSG00000087303	NID2	intron	14	52020178	52028722	Adipose_Visceral_Omentum	Proximal	-1.7	0.0848
ENSG00000168404	MLKL	intron	16	74672538	74674960	Cells_EBV-transformed_lymphocytes	Colon	-1.72	0.0848
ENSG00000112893	MAN2A1	intron	5	109789527	109804154	Cells_EBV-transformed_lymphocytes	Distal	1.72	0.0848
ENSG00000114021	NIT2	intron	3	100339935	100341073	Cells_EBV-transformed_lymphocytes	Rectal	-1.72	0.0848
ENSG00000114021	NIT2	intron	3	100339954	100341073	Adipose_Visceral_Omentum	Rectal	1.72	0.0848
ENSG00000050130	JKAMP	intron	14	59484593	59486681	Cells_EBV-transformed_lymphocytes	Distal	1.72	0.0848
ENSG00000063978	RNF4	intron	4	2512597	2513083	Adipose_Visceral_Omentum	Colon	1.72	0.0848
ENSG00000152284	TCF7L1	intron	2	85134450	85166920	Adipose_Visceral_Omentum	Rectal	-1.72	0.0848
ENSG00000231134	TCF7L1-IT1	intron	2	85134450	85166920	Adipose_Visceral_Omentum	Rectal	-1.72	0.0848
ENSG00000171729	TMEM51	intron	1	15153954	15210490	Adipose_Subcutaneous	Distal	-1.44	0.0848
ENSG00000108406	DHX40	intron	17	59586233	59587896	Adipose_Visceral_Omentum	Male	2.19	0.0848
ENSG00000008517	IL32	intron	16	3067613	3068180	Adipose_Visceral_Omentum	Male	-1.72	0.0848
ENSG00000148498	PARD3	intron	10	34401917	34450317	Adipose_Subcutaneous	Male	-0.57	0.0848
ENSG00000151779	NBAS	intron	2	15190403	15218773	Cells_EBV-transformed_lymphocytes	Colon	-1.72	0.0848
ENSG00000008517	IL32	intron	16	3067415	3067554	Adipose_Visceral_Omentum	Male	-1.72	0.0848
ENSG00000008517	IL32	intron	16	3067613	3067984	Cells_EBV-transformed_lymphocytes	Male	1.72	0.0848
ENSG00000154153	RETREG1	intron	5	16616498	16616652	Adipose_Subcutaneous	Proximal	1.72	0.0848
ENSG00000130202	NECTIN2	intron	19	44874478	44878553	Adipose_Subcutaneous	Female	1.17	0.0848
ENSG00000106591	MRPL32	intron	7	42937241	42937322	Colon_Sigmoid	Overall	1.72	0.0848
ENSG00000160055	TMEM234	intron	1	32217124	32217259	Adipose_Visceral_Omentum	Colon	-1.72	0.0848
ENSG00000135426	TESPA1	intron	12	54984166	54984585	Cells_EBV-transformed_lymphocytes	Rectal	1.72	0.0848
ENSG00000130706	ADRM1	intron	20	62308178	62308368	Adipose_Visceral_Omentum	Male	1.65	0.0848
ENSG00000136448	NMT1	intron	17	45081752	45086508	Cells_EBV-transformed_lymphocytes	Colon	-1.72	0.0848
ENSG00000100764	PSMC1	intron	14	90260211	90263318	Cells_EBV-transformed_lymphocytes	Overall	1.72	0.0848
ENSG00000157916	RER1	intron	1	2397220	2400857	Adipose_Subcutaneous	Female	1.72	0.0848
ENSG00000148498	PARD3	intron	10	34401917	34450317	Adipose_Visceral_Omentum	Colon	-0.57	0.0848
ENSG00000197912	SPG7	intron	16	89513037	89514346	Cells_EBV-transformed_lymphocytes	Colon	1.72	0.0848
ENSG00000099308	MAST3	intron	19	18147044	18147443	Cells_EBV-transformed_lymphocytes	Overall	-0.33	0.0848
ENSG00000102882	MAPK3	intron	16	30114708	30115595	Adipose_Subcutaneous	Distal	-1.72	0.0848
ENSG00000106608	URGCP	intron	7	43869376	43869457	Adipose_Subcutaneous	Rectal	1.72	0.0848
ENSG00000163879	DNALI1	intron	1	37559496	37561557	Adipose_Subcutaneous	Rectal	1.72	0.0848
ENSG00000071894	CPSF1	intron	8	144397653	144397743	Cells_EBV-transformed_lymphocytes	Rectal	1.72	0.0848
ENSG00000106608	URGCP	intron	7	43879260	43881659	Adipose_Subcutaneous	Rectal	-1.72	0.0848
ENSG00000196684	HSH2D	intron	19	16154491	16155642	Adipose_Visceral_Omentum	Overall	-1.72	0.0848
ENSG00000044115	CTNNA1	intron	5	138930935	138932578	Adipose_Visceral_Omentum	Rectal	-1.72	0.0848
ENSG00000112039	FANCE	intron	6	35452793	35455747	Cells_EBV-transformed_lymphocytes	Overall	1.72	0.0848
ENSG00000214078	CPNE1	intron	20	35655344	35664760	Adipose_Subcutaneous	Male	1.72	0.0848
ENSG00000211455	STK38L	intron	12	27297854	27302137	Adipose_Subcutaneous	Colon	-1.72	0.0848
ENSG00000196684	HSH2D	intron	19	16153208	16154451	Cells_EBV-transformed_lymphocytes	Overall	-1.72	0.0848
ENSG00000134463	ECHDC3	intron	10	11755608	11756774	Adipose_Visceral_Omentum	Distal	1.72	0.0848
ENSG00000141985	SH3GL1	intron	19	4366573	4366926	Adipose_Visceral_Omentum	Colon	0	0.0848
ENSG00000165959	CLMN	intron	14	95221774	95223760	Adipose_Subcutaneous	Rectal	-1.72	0.0848
ENSG00000114686	MRPL3	intron	3	131501715	131502730	Adipose_Subcutaneous	Overall	-1.72	0.0849
ENSG00000117335	CD46	intron	1	207768772	207770321	Adipose_Subcutaneous	Distal	1.72	0.0849
ENSG00000171522	PTGER4	intron	5	40685788	40691779	Adipose_Visceral_Omentum	Proximal	-1.72	0.0849
ENSG00000181409	AATK	intron	17	81128549	81128684	Colon_Sigmoid	Overall	-1.72	0.0849
ENSG00000181409	AATK	intron	17	81128549	81131061	Colon_Sigmoid	Overall	1.72	0.0849
ENSG00000183048	SLC25A10	intron	17	81712519	81713262	Adipose_Visceral_Omentum	Colon	1.72	0.0849
ENSG00000183048	SLC25A10	intron	17	81713506	81714953	Adipose_Subcutaneous	Colon	1.72	0.0849
ENSG00000164050	PLXNB1	intron	3	48421806	48422105	Adipose_Subcutaneous	Proximal	-1.72	0.0849
ENSG00000129219	PLD2	intron	17	4816746	4817076	Colon_Sigmoid	Overall	-1.86	0.0849
ENSG00000196576	PLXNB2	intron	22	50275963	50276134	Cells_EBV-transformed_lymphocytes	Proximal	-1.71	0.0849
ENSG00000182552	RWDD4	intron	4	183651327	183655881	Adipose_Visceral_Omentum	Colon	1.72	0.0849
ENSG00000158769	F11R	intron	1	161001353	161021010	Colon_Transverse	Overall	0.02	0.0849
ENSG00000215845	TSTD1	intron	1	161001353	161021010	Colon_Transverse	Overall	0.02	0.0849
ENSG00000065491	TBC1D22B	intron	6	37313891	37316703	Adipose_Visceral_Omentum	Female	1.72	0.0849
ENSG00000283440	LINC01260	intron	20	44659778	44663354	Adipose_Subcutaneous	Female	1.72	0.0849
		intron	13	42888502	42900310	Cells_EBV-transformed_lymphocytes	Proximal	1.72	0.0849
ENSG00000155304	HSPA13	intron	21	14374284	14375652	Adipose_Visceral_Omentum	Rectal	-1.72	0.0849
ENSG00000011638	LDAF1	intron	16	21158746	21161085	Adipose_Visceral_Omentum	Distal	0.43	0.0849
ENSG00000175061	SNHG29	intron	17	16439414	16440185	Adipose_Visceral_Omentum	Proximal	1.7	0.0849
ENSG00000162923	WDR26	intron	1	224389860	224398097	Cells_EBV-transformed_lymphocytes	Colon	-1.71	0.0849
ENSG00000240344	PPIL3	intron	2	200885367	200885698	Adipose_Visceral_Omentum	Overall	-0.45	0.0849
ENSG00000131055	COX4I2	intron	20	31639099	31639933	Colon_Sigmoid	Overall	-1.72	0.0849
ENSG00000177981	ASB8	intron	12	48149998	48151201	Adipose_Subcutaneous	Distal	-1.72	0.0849
ENSG00000058799	YIPF1	intron	1	53878722	53888907	Whole_Blood	Overall	-1.43	0.0849
		intron	5	43647978	43649147	Cells_EBV-transformed_lymphocytes	Distal	-1.72	0.0849
ENSG00000106624	AEBP1	intron	7	44108084	44108899	Adipose_Subcutaneous	Proximal	-1.72	0.0849
ENSG00000125730	C3	intron	19	6730384	6730987	Whole_Blood	Overall	1.72	0.0849
ENSG00000125730	C3	intron	19	6730384	6730989	Whole_Blood	Overall	-1.72	0.0849
ENSG00000125734	GPR108	intron	19	6730384	6730987	Whole_Blood	Overall	1.72	0.0849
ENSG00000125734	GPR108	intron	19	6730384	6730989	Whole_Blood	Overall	-1.72	0.0849
ENSG00000022277	RTF2	intron	20	56472415	56473301	Adipose_Subcutaneous	Distal	-1.72	0.0849
ENSG00000103544	VPS35L	intron	16	19610415	19626177	Adipose_Visceral_Omentum	Female	-1.72	0.0849
ENSG00000124562	SNRPC	intron	6	34757551	34757912	Adipose_Visceral_Omentum	Proximal	-1.72	0.0849
ENSG00000176393	RNPEP	intron	1	201983077	201988904	Cells_EBV-transformed_lymphocytes	Proximal	1.72	0.0849
ENSG00000168961	LGALS9	intron	17	27645349	27645861	Adipose_Subcutaneous	Proximal	-1.71	0.0849
ENSG00000162441	LZIC	intron	1	9922358	9931891	Cells_EBV-transformed_lymphocytes	Distal	0.57	0.0849
ENSG00000101158	NELFCD	intron	20	58990232	58990910	Cells_EBV-transformed_lymphocytes	Distal	1.72	0.0849
ENSG00000143341	HMCN1	intron	1	186087645	186087932	Adipose_Visceral_Omentum	Colon	1.72	0.0849
ENSG00000130714	POMT1	intron	9	131504340	131506403	Adipose_Subcutaneous	Female	0.57	0.0849
ENSG00000185359	HGS	intron	17	81688827	81690674	Adipose_Subcutaneous	Rectal	1.72	0.0849
ENSG00000130714	POMT1	intron	9	131504340	131506114	Adipose_Subcutaneous	Female	-1.72	0.0849
ENSG00000010219	DYRK4	intron	12	4612718	4613512	Adipose_Visceral_Omentum	Female	1.72	0.0849
ENSG00000113231	PDE8B	intron	5	77118521	77151224	Adipose_Subcutaneous	Male	1.72	0.0849
ENSG00000158019	BABAM2	intron	2	27890842	27892383	Adipose_Visceral_Omentum	Distal	0.57	0.0849
ENSG00000250802	ZBED3-AS1	intron	5	77118521	77151224	Adipose_Subcutaneous	Male	1.72	0.0849
ENSG00000112144	CILK1	intron	6	53037993	53041136	Adipose_Visceral_Omentum	Female	-1.72	0.0849
ENSG00000184313	MROH7	intron	1	54702245	54702623	Adipose_Subcutaneous	Overall	1.72	0.0849
ENSG00000184313	MROH7	intron	1	54702236	54702623	Colon_Sigmoid	Overall	-1.72	0.0849
ENSG00000250988	SNHG21	intron	15	82750714	82754629	Cells_EBV-transformed_lymphocytes	Female	-0.57	0.0849
ENSG00000184313	MROH7	intron	1	54702236	54706435	Colon_Sigmoid	Overall	1.72	0.0849
ENSG00000118855	MFSD1	intron	3	158822140	158823428	Adipose_Subcutaneous	Proximal	1.34	0.0849
ENSG00000177025	C19orf18	intron	19	57966632	57968064	Adipose_Subcutaneous	Rectal	1.72	0.0849
ENSG00000197989	SNHG12	intron	1	28579587	28579683	Adipose_Subcutaneous	Female	0.57	0.0849
ENSG00000168092	PAFAH1B2	intron	11	117163892	117166023	Cells_EBV-transformed_lymphocytes	Overall	-1.72	0.0849
ENSG00000166704	ZNF606	intron	19	57966632	57972463	Adipose_Subcutaneous	Rectal	-1.72	0.0849
ENSG00000177025	C19orf18	intron	19	57966632	57972463	Adipose_Subcutaneous	Rectal	-1.72	0.0849
ENSG00000082996	RNF13	intron	3	149814026	149846011	Adipose_Visceral_Omentum	Proximal	1.72	0.0849
ENSG00000225648	SBDSP1	intron	7	72833928	72836577	Colon_Sigmoid	Overall	-1.71	0.085
ENSG00000153406	NMRAL1	intron	16	4469465	4474093	Cells_EBV-transformed_lymphocytes	Proximal	-1.71	0.085
ENSG00000121068	TBX2	intron	17	61403207	61404421	Adipose_Subcutaneous	Overall	-0.09	0.085
ENSG00000143952	VPS54	intron	2	63947490	63949037	Adipose_Visceral_Omentum	Colon	0	0.085
ENSG00000197208	SLC22A4	intron	5	132312264	132313614	Adipose_Subcutaneous	Male	0	0.085
ENSG00000075711	DLG1	intron	3	197142768	197194425	Adipose_Subcutaneous	Colon	1.72	0.085
ENSG00000164116	GUCY1A1	intron	4	155722192	155730030	Adipose_Visceral_Omentum	Male	1.72	0.085
ENSG00000125611	CHCHD5	intron	2	112584649	112585974	Adipose_Subcutaneous	Rectal	1.73	0.085
ENSG00000228251	AC012442.1	intron	2	112584649	112585974	Adipose_Subcutaneous	Rectal	1.73	0.085
ENSG00000243389	AC012442.2	intron	2	112584649	112585974	Adipose_Subcutaneous	Rectal	1.73	0.085
ENSG00000114126	TFDP2	intron	3	141993585	142005441	Adipose_Subcutaneous	Rectal	0.31	0.085
ENSG00000145414	NAF1	intron	4	163148434	163164217	Adipose_Subcutaneous	Rectal	1.66	0.085
ENSG00000048991	R3HDM1	intron	2	135680324	135709433	Adipose_Visceral_Omentum	Female	-1.57	0.085
ENSG00000183426	NPIPA1	intron	16	14935276	14937565	Adipose_Subcutaneous	Overall	-1.72	0.085
ENSG00000183458	PKD1P3	intron	16	14935276	14937565	Adipose_Subcutaneous	Overall	-1.72	0.085
		intron	14	71076419	71088330	Cells_EBV-transformed_lymphocytes	Overall	-1.72	0.085
		intron	7	101155028	101156594	Cells_EBV-transformed_lymphocytes	Colon	-1.72	0.085
ENSG00000119638	NEK9	intron	14	75120580	75121119	Adipose_Subcutaneous	Proximal	1.72	0.085
ENSG00000187535	IFT140	intron	16	1586275	1587198	Adipose_Visceral_Omentum	Overall	-1.72	0.085
ENSG00000142173	COL6A2	intron	21	46125311	46125465	Adipose_Visceral_Omentum	Female	0.26	0.085
		intron	15	40695321	40698757	Cells_EBV-transformed_lymphocytes	Female	1.72	0.085
ENSG00000051180	RAD51	intron	15	40695425	40698757	Cells_EBV-transformed_lymphocytes	Female	-1.72	0.085
ENSG00000130558	OLFM1	intron	9	135096019	135097781	Adipose_Subcutaneous	Female	-1.72	0.085
ENSG00000115607	IL18RAP	intron	2	102444092	102445189	Whole_Blood	Overall	1.72	0.085
ENSG00000133878	DUSP26	intron	8	33597588	33599665	Colon_Sigmoid	Overall	-1.72	0.085
ENSG00000178971	CTC1	intron	17	8228892	8229302	Adipose_Visceral_Omentum	Male	0.57	0.085
ENSG00000146535	GNA12	intron	7	2733501	2794928	Adipose_Visceral_Omentum	Colon	1.72	0.085
ENSG00000101246	ARFRP1	intron	20	63700702	63702136	Adipose_Visceral_Omentum	Male	1.7	0.085
ENSG00000188818	ZDHHC11	intron	5	730468	731962	Colon_Transverse	Overall	1.7	0.085
ENSG00000206077	ZDHHC11B	intron	5	730468	731962	Colon_Transverse	Overall	1.7	0.085
ENSG00000100916	BRMS1L	intron	14	35826658	35831410	Adipose_Subcutaneous	Rectal	-1.72	0.085
ENSG00000127527	EPS15L1	intron	19	16425316	16428702	Adipose_Subcutaneous	Male	1.72	0.085
ENSG00000112343	TRIM38	intron	6	25962855	25963049	Adipose_Subcutaneous	Distal	-1.72	0.085
ENSG00000280828	AC090114.3	intron	7	128574791	128578890	Colon_Sigmoid	Overall	-0.61	0.085
ENSG00000114416	FXR1	intron	3	180971155	180975313	Adipose_Visceral_Omentum	Distal	-1.72	0.085
ENSG00000165934	CPSF2	intron	14	92155323	92156479	Adipose_Subcutaneous	Overall	0.57	0.085
ENSG00000061273	HDAC7	intron	12	47786703	47787712	Adipose_Subcutaneous	Distal	-1.72	0.085
ENSG00000180448	ARHGAP45	intron	19	1075158	1077857	Cells_EBV-transformed_lymphocytes	Male	-1.72	0.085
ENSG00000174177	CTU2	intron	16	88714926	88715048	Adipose_Subcutaneous	Rectal	1.11	0.085
		intron	4	185377018	185378081	Cells_EBV-transformed_lymphocytes	Female	-1.72	0.085
ENSG00000122515	ZMIZ2	intron	7	44760593	44761559	Cells_EBV-transformed_lymphocytes	Rectal	1.72	0.085
ENSG00000205981	DNAJC19	intron	3	180987022	180988023	Adipose_Subcutaneous	Distal	1.72	0.085
ENSG00000125144	MT1G	intron	16	56666970	56667966	Adipose_Visceral_Omentum	Male	1.72	0.085
ENSG00000146282	RARS2	intron	6	87530942	87534735	Adipose_Subcutaneous	Proximal	0.76	0.085
ENSG00000148719	DNAJB12	intron	10	72345127	72354765	Adipose_Subcutaneous	Distal	-1.72	0.085
ENSG00000162614	NEXN	intron	1	77916133	77917960	Adipose_Visceral_Omentum	Rectal	-1.72	0.085
		intron	3	121923266	121924351	Cells_EBV-transformed_lymphocytes	Distal	1.72	0.085
ENSG00000154133	ROBO4	intron	11	124884913	124885041	Adipose_Visceral_Omentum	Female	-1.72	0.085
ENSG00000170417	TMEM182	intron	2	102737013	102762587	Cells_EBV-transformed_lymphocytes	Overall	-1.72	0.085
ENSG00000197321	SVIL	intron	10	29532172	29535989	Adipose_Subcutaneous	Female	-1.37	0.085
ENSG00000091592	NLRP1	intron	17	5499950	5500031	Cells_EBV-transformed_lymphocytes	Overall	-0.87	0.085
ENSG00000184640	SEPTIN9	intron	17	77373552	77402059	Adipose_Subcutaneous	Colon	1.7	0.085
ENSG00000197321	SVIL	intron	10	29463635	29464698	Adipose_Subcutaneous	Female	1.72	0.085
ENSG00000197321	SVIL	intron	10	29465154	29465595	Adipose_Subcutaneous	Female	1.72	0.085
ENSG00000103507	BCKDK	intron	16	31110499	31111091	Adipose_Visceral_Omentum	Female	1.72	0.085
ENSG00000136051	WASHC4	intron	12	105147146	105149615	Cells_EBV-transformed_lymphocytes	Female	0.57	0.085
ENSG00000138069	RAB1A	intron	2	65089070	65097971	Adipose_Visceral_Omentum	Rectal	-1.72	0.085
ENSG00000109576	AADAT	intron	4	170075461	170078509	Adipose_Subcutaneous	Distal	1.72	0.085
ENSG00000069122	ADGRF5	intron	6	46900732	46906661	Adipose_Subcutaneous	Proximal	-1.7	0.085
		intron	14	58285756	58288718	Cells_EBV-transformed_lymphocytes	Colon	-1.72	0.085
ENSG00000090339	ICAM1	intron	19	10284657	10284783	Adipose_Visceral_Omentum	Male	-1.72	0.085
ENSG00000149532	CPSF7	intron	11	61420573	61421390	Adipose_Subcutaneous	Rectal	1.72	0.085
ENSG00000075790	BCAP29	intron	7	107613432	107616261	Adipose_Visceral_Omentum	Rectal	0	0.085
ENSG00000075790	BCAP29	intron	7	107613432	107628822	Adipose_Visceral_Omentum	Rectal	-1.72	0.085
ENSG00000196642	RABL6	intron	9	136808326	136823525	Cells_EBV-transformed_lymphocytes	Proximal	-1.72	0.085
ENSG00000213213	CCDC183	intron	9	136808326	136823525	Cells_EBV-transformed_lymphocytes	Proximal	-1.72	0.085
ENSG00000159063	ALG8	intron	11	78102948	78103980	Adipose_Visceral_Omentum	Distal	1.7	0.0851
ENSG00000127616	SMARCA4	intron	19	11035132	11041298	Adipose_Visceral_Omentum	Overall	-1.72	0.0851
ENSG00000127419	TMEM175	intron	4	952539	953190	Adipose_Visceral_Omentum	Female	-1.72	0.0851
ENSG00000166140	ZFYVE19	intron	15	40809458	40809852	Adipose_Subcutaneous	Colon	-0.57	0.0851
ENSG00000071242	RPS6KA2	intron	6	166538784	166626921	Adipose_Subcutaneous	Proximal	-1.72	0.0851
ENSG00000135766	EGLN1	intron	1	231367636	231370562	Adipose_Subcutaneous	Male	1.72	0.0851
ENSG00000100084	HIRA	intron	22	19441694	19447378	Adipose_Subcutaneous	Male	-1.06	0.0851
ENSG00000242259	C22orf39	intron	22	19441694	19447378	Adipose_Subcutaneous	Male	-1.06	0.0851
ENSG00000110931	CAMKK2	intron	12	121260355	121263806	Adipose_Subcutaneous	Rectal	1.72	0.0851
ENSG00000180353	HCLS1	intron	3	121635804	121636434	Adipose_Visceral_Omentum	Overall	-1.72	0.0851
ENSG00000134900	TPP2	intron	13	102616500	102618722	Cells_EBV-transformed_lymphocytes	Rectal	1.72	0.0851
ENSG00000155099	PIP4P2	intron	8	90996744	91018390	Adipose_Subcutaneous	Distal	-1.72	0.0851
ENSG00000174652	ZNF266	intron	19	9434859	9435108	Adipose_Visceral_Omentum	Female	1.71	0.0851
ENSG00000137726	FXYD6	intron	11	117842781	117844110	Colon_Sigmoid	Overall	0.86	0.0851
ENSG00000129116	PALLD	intron	4	168878394	168890922	Adipose_Subcutaneous	Distal	-1.72	0.0851
ENSG00000185250	PPIL6	intron	6	109436199	109440456	Adipose_Subcutaneous	Distal	1.72	0.0851
ENSG00000122417	ODF2L	intron	1	86354859	86355647	Cells_EBV-transformed_lymphocytes	Proximal	-1.71	0.0851
ENSG00000156265	MAP3K7CL	intron	21	29145707	29149189	Adipose_Subcutaneous	Distal	1.72	0.0851
ENSG00000266903	CEACAM16-AS1	intron	19	44716083	44718454	Adipose_Subcutaneous	Overall	-1.72	0.0851
ENSG00000136709	WDR33	intron	2	127706552	127708677	Colon_Transverse	Overall	-1.72	0.0851
ENSG00000144410	CPO	intron	2	206962614	206968263	Adipose_Visceral_Omentum	Overall	-1.72	0.0851
ENSG00000162923	WDR26	intron	1	224401069	224402004	Adipose_Subcutaneous	Distal	-0.57	0.0851
ENSG00000162923	WDR26	intron	1	224401069	224404430	Cells_EBV-transformed_lymphocytes	Distal	-1.72	0.0851
ENSG00000169750	RAC3	intron	17	82032458	82032711	Adipose_Subcutaneous	Rectal	0	0.0851
ENSG00000152284	TCF7L1	intron	2	85134450	85283495	Adipose_Subcutaneous	Rectal	1.72	0.0851
ENSG00000231134	TCF7L1-IT1	intron	2	85134450	85283495	Adipose_Subcutaneous	Rectal	1.72	0.0851
ENSG00000128923	MINDY2	intron	15	58851965	58854482	Adipose_Subcutaneous	Male	0	0.0851
ENSG00000079150	FKBP7	intron	2	178469785	178478279	Cells_EBV-transformed_lymphocytes	Male	1.94	0.0851
ENSG00000050748	MAPK9	intron	5	180269409	180279796	Adipose_Subcutaneous	Proximal	-1.72	0.0851
ENSG00000099917	MED15	intron	22	20537204	20551436	Colon_Sigmoid	Overall	-1.71	0.0851
ENSG00000128487	SPECC1	intron	17	20156236	20204333	Cells_EBV-transformed_lymphocytes	Overall	-1.72	0.0851
ENSG00000127328	RAB3IP	intron	12	69812877	69812964	Adipose_Visceral_Omentum	Proximal	-0.57	0.0851
ENSG00000182670	TTC3	intron	21	37091413	37094005	Adipose_Subcutaneous	Male	-1.71	0.0851
ENSG00000116473	RAP1A	intron	1	111620347	111691334	Colon_Sigmoid	Overall	-1.72	0.0852
ENSG00000129472	RAB2B	intron	14	21469216	21474867	Adipose_Visceral_Omentum	Colon	1.72	0.0852
ENSG00000132781	MUTYH	intron	1	45329437	45329889	Cells_EBV-transformed_lymphocytes	Distal	1.71	0.0852
		intron	10	119164196	119165069	Cells_EBV-transformed_lymphocytes	Male	1.72	0.0852
ENSG00000112992	NNT	intron	5	43648440	43649147	Cells_EBV-transformed_lymphocytes	Distal	-1.72	0.0852
ENSG00000141542	RAB40B	intron	17	82658134	82658491	Adipose_Subcutaneous	Colon	0	0.0852
ENSG00000164144	ARFIP1	intron	4	152885666	152888133	Cells_EBV-transformed_lymphocytes	Female	1.72	0.0852
ENSG00000183605	SFXN4	intron	10	119164196	119165202	Adipose_Subcutaneous	Male	-1.72	0.0852
ENSG00000183605	SFXN4	intron	10	119164196	119165537	Cells_EBV-transformed_lymphocytes	Male	1.72	0.0852
ENSG00000267169	ADGRL1-AS1	intron	19	14155479	14168777	Adipose_Subcutaneous	Rectal	1.7	0.0852
ENSG00000105341	DMAC2	intron	19	41433673	41436392	Adipose_Visceral_Omentum	Colon	-1.72	0.0852
ENSG00000105341	DMAC2	intron	19	41433434	41433537	Cells_EBV-transformed_lymphocytes	Colon	-1.72	0.0852
ENSG00000121542	SEC22A	intron	3	123225297	123245899	Adipose_Visceral_Omentum	Rectal	1.72	0.0852
ENSG00000196628	TCF4	intron	18	55254700	55257315	Colon_Sigmoid	Overall	1.72	0.0852
ENSG00000197763	TXNRD3	intron	3	126622540	126629379	Adipose_Visceral_Omentum	Male	-1.72	0.0852
ENSG00000083099	LYRM2	intron	6	89637882	89638272	Cells_EBV-transformed_lymphocytes	Rectal	1.72	0.0852
ENSG00000158773	USF1	intron	1	161043360	161045858	Adipose_Visceral_Omentum	Proximal	1.71	0.0852
ENSG00000167491	GATAD2A	intron	19	19406019	19436131	Colon_Transverse	Overall	1.97	0.0852
ENSG00000157306	ZFHX2-AS1	intron	14	23556343	23558695	Adipose_Visceral_Omentum	Rectal	-1.72	0.0852
ENSG00000259431	THTPA	intron	14	23556343	23558695	Adipose_Visceral_Omentum	Rectal	-1.72	0.0852
ENSG00000051620	HEBP2	intron	6	138406151	138415198	Colon_Transverse	Overall	-1.72	0.0852
ENSG00000135317	SNX14	intron	6	85513895	85514070	Cells_EBV-transformed_lymphocytes	Overall	-1.72	0.0852
ENSG00000157306	ZFHX2-AS1	intron	14	23556343	23556743	Adipose_Subcutaneous	Rectal	-1.72	0.0852
ENSG00000259431	THTPA	intron	14	23556343	23556743	Adipose_Subcutaneous	Rectal	-1.72	0.0852
ENSG00000214078	CPNE1	intron	20	35658982	35664760	Whole_Blood	Overall	-1.41	0.0852
ENSG00000197442	MAP3K5	intron	6	136592614	136601022	Adipose_Visceral_Omentum	Distal	-1.72	0.0852
ENSG00000186818	LILRB4	intron	19	54666436	54666697	Adipose_Visceral_Omentum	Distal	1.72	0.0852
ENSG00000186818	LILRB4	intron	19	54666436	54666694	Adipose_Subcutaneous	Distal	-1.72	0.0852
ENSG00000050426	LETMD1	intron	12	51056502	51058024	Adipose_Visceral_Omentum	Colon	1.72	0.0852
ENSG00000233117	LINC00702	intron	10	4241093	4243504	Adipose_Subcutaneous	Female	1.72	0.0852
ENSG00000167615	LENG8	intron	19	54449306	54451290	Adipose_Subcutaneous	Rectal	1.13	0.0852
ENSG00000104812	GYS1	intron	19	48982375	48982720	Adipose_Subcutaneous	Female	0	0.0852
ENSG00000104812	GYS1	intron	19	48982837	48985461	Adipose_Subcutaneous	Female	0	0.0852
ENSG00000122068	FYTTD1	intron	3	197756557	197763466	Adipose_Visceral_Omentum	Colon	1.72	0.0852
ENSG00000143786	CNIH3	intron	1	224434862	224456854	Adipose_Visceral_Omentum	Distal	1.18	0.0852
ENSG00000168538	TRAPPC11	intron	4	183674812	183675164	Adipose_Visceral_Omentum	Overall	0.67	0.0852
ENSG00000182871	COL18A1	intron	21	45489521	45490275	Whole_Blood	Overall	-1.84	0.0852
ENSG00000196684	HSH2D	intron	19	16153208	16154399	Whole_Blood	Overall	1.72	0.0852
ENSG00000187953	PMS2CL	intron	7	6741852	6746088	Adipose_Visceral_Omentum	Colon	-0.28	0.0852
ENSG00000010270	STARD3NL	intron	7	38215105	38217188	Cells_EBV-transformed_lymphocytes	Distal	1.72	0.0853
ENSG00000074410	CA12	intron	15	63327233	63328098	Adipose_Subcutaneous	Rectal	-1.72	0.0853
ENSG00000145687	SSBP2	intron	5	81474562	81489250	Adipose_Visceral_Omentum	Female	1.72	0.0853
ENSG00000170153	RNF150	intron	4	140911354	140925977	Adipose_Visceral_Omentum	Overall	0	0.0853
ENSG00000120645	IQSEC3	intron	12	141285	157025	Adipose_Visceral_Omentum	Male	1.72	0.0853
ENSG00000145687	SSBP2	intron	5	81474562	81513628	Adipose_Subcutaneous	Female	-1.72	0.0853
ENSG00000154556	SORBS2	intron	4	185690611	185775227	Adipose_Subcutaneous	Rectal	-1.59	0.0853
ENSG00000009954	BAZ1B	intron	7	73469650	73470345	Cells_EBV-transformed_lymphocytes	Colon	1.72	0.0853
ENSG00000009954	BAZ1B	intron	7	73470483	73476868	Adipose_Visceral_Omentum	Colon	-1.72	0.0853
ENSG00000177981	ASB8	intron	12	48150140	48151201	Adipose_Subcutaneous	Distal	1.72	0.0853
		intron	1	39572586	39576552	Cells_EBV-transformed_lymphocytes	Overall	-1.72	0.0853
ENSG00000100014	SPECC1L	intron	22	24321323	24324220	Adipose_Visceral_Omentum	Distal	-1.7	0.0853
ENSG00000176715	ACSF3	intron	16	89093996	89100662	Adipose_Subcutaneous	Overall	0.16	0.0853
ENSG00000167632	TRAPPC9	intron	8	140024079	140221459	Adipose_Visceral_Omentum	Rectal	1.72	0.0853
ENSG00000141480	ARRB2	intron	17	4718345	4718612	Cells_EBV-transformed_lymphocytes	Male	-1.7	0.0853
ENSG00000141994	DUS3L	intron	19	5786542	5786749	Adipose_Subcutaneous	Distal	-0.57	0.0853
ENSG00000080503	SMARCA2	intron	9	2191408	2192704	Adipose_Subcutaneous	Female	1.7	0.0853
ENSG00000099849	RASSF7	intron	11	560514	561762	Adipose_Visceral_Omentum	Male	-1.72	0.0853
ENSG00000100034	PPM1F	intron	22	21931291	21933391	Adipose_Subcutaneous	Female	1.72	0.0853
ENSG00000188739	RBM34	intron	1	235160647	235160893	Adipose_Visceral_Omentum	Proximal	-1.72	0.0853
ENSG00000265681	RPL17	intron	18	49491584	49491736	Adipose_Visceral_Omentum	Rectal	-1.71	0.0853
ENSG00000137409	MTCH1	intron	6	36968974	36970039	Adipose_Subcutaneous	Female	-1.72	0.0853
ENSG00000139428	MMAB	intron	12	109568863	109571649	Cells_EBV-transformed_lymphocytes	Proximal	1.72	0.0853
ENSG00000183955	KMT5A	intron	12	123389182	123390630	Adipose_Subcutaneous	Rectal	-1.72	0.0853
ENSG00000147813	NAPRT	intron	8	143574900	143574986	Cells_EBV-transformed_lymphocytes	Rectal	-1.34	0.0853
ENSG00000159423	ALDH4A1	intron	1	18890105	18902462	Adipose_Subcutaneous	Proximal	1.72	0.0853
		intron	9	15723746	15724776	Cells_EBV-transformed_lymphocytes	Overall	-1.72	0.0853
ENSG00000085274	MYNN	intron	3	169773462	169774265	Adipose_Subcutaneous	Female	1.72	0.0853
ENSG00000085274	MYNN	intron	3	169773462	169774031	Adipose_Subcutaneous	Female	-0.57	0.0853
ENSG00000157823	AP3S2	intron	15	89877424	89878265	Adipose_Subcutaneous	Proximal	-1.72	0.0853
ENSG00000196576	PLXNB2	intron	22	50275963	50276629	Cells_EBV-transformed_lymphocytes	Proximal	1.69	0.0853
ENSG00000144306	SCRN3	intron	2	174396293	174398275	Adipose_Subcutaneous	Female	1.71	0.0853
ENSG00000219626	FAM228B	intron	2	24135187	24169356	Adipose_Subcutaneous	Rectal	-1.72	0.0853
ENSG00000100227	POLDIP3	intron	22	42585968	42591955	Adipose_Visceral_Omentum	Rectal	1.72	0.0853
ENSG00000243156	MICAL3	intron	22	17810813	17816690	Adipose_Subcutaneous	Distal	1.72	0.0853
ENSG00000116350	SRSF4	intron	1	29149226	29150103	Adipose_Subcutaneous	Overall	0.16	0.0853
ENSG00000124275	MTRR	intron	5	7885854	7886615	Adipose_Visceral_Omentum	Colon	-0.42	0.0853
ENSG00000123200	ZC3H13	intron	13	46045516	46052698	Adipose_Subcutaneous	Rectal	1.72	0.0853
ENSG00000100241	SBF1	intron	22	50465328	50465763	Adipose_Visceral_Omentum	Overall	1.72	0.0853
ENSG00000111729	CLEC4A	intron	12	8123960	8125561	Whole_Blood	Overall	-1.72	0.0853
ENSG00000111729	CLEC4A	intron	12	8135736	8136788	Whole_Blood	Overall	1.72	0.0853
ENSG00000129219	PLD2	intron	17	4817259	4818002	Colon_Transverse	Overall	0.08	0.0854
ENSG00000206341	HLA-H	intron	6	29890296	29945234	Adipose_Visceral_Omentum	Colon	-1.66	0.0854
ENSG00000206503	HLA-A	intron	6	29890296	29945234	Adipose_Visceral_Omentum	Colon	-1.66	0.0854
		intron	3	47236186	47238404	Cells_EBV-transformed_lymphocytes	Rectal	1.72	0.0854
ENSG00000026950	BTN3A1	intron	6	26407952	26408692	Adipose_Subcutaneous	Distal	1.72	0.0854
ENSG00000188559	RALGAPA2	intron	20	20503506	20505411	Cells_EBV-transformed_lymphocytes	Rectal	1.72	0.0854
ENSG00000087053	MTMR2	intron	11	95887684	95888156	Adipose_Visceral_Omentum	Male	-1.72	0.0854
ENSG00000118804	STBD1	intron	4	76306989	76309144	Adipose_Subcutaneous	Colon	-1.72	0.0854
ENSG00000127084	FGD3	intron	9	93015829	93018136	Colon_Transverse	Overall	1.72	0.0854
ENSG00000189157	FAM47E	intron	4	76306989	76309144	Adipose_Subcutaneous	Colon	-1.72	0.0854
ENSG00000090263	MRPS33	intron	7	141006535	141010419	Adipose_Subcutaneous	Female	0.28	0.0854
ENSG00000100399	CHADL	intron	22	41229730	41235145	Adipose_Subcutaneous	Rectal	1.72	0.0854
ENSG00000235513	L3MBTL2-AS1	intron	22	41229730	41235145	Adipose_Subcutaneous	Rectal	1.72	0.0854
ENSG00000089022	MAPKAPK5	intron	12	111868876	111870271	Adipose_Visceral_Omentum	Female	1.72	0.0854
ENSG00000126602	TRAP1	intron	16	3674597	3675324	Adipose_Subcutaneous	Overall	-1.96	0.0854
ENSG00000115839	RAB3GAP1	intron	2	135126656	135129995	Adipose_Visceral_Omentum	Male	-1.7	0.0854
ENSG00000214960	CRPPA	intron	7	16308627	16376092	Adipose_Subcutaneous	Male	-1.72	0.0854
ENSG00000118308	IRAG2	intron	12	25062900	25063720	Cells_EBV-transformed_lymphocytes	Distal	1.72	0.0854
ENSG00000118308	IRAG2	intron	12	25063816	25066365	Adipose_Subcutaneous	Distal	1.72	0.0854
ENSG00000072786	STK10	intron	5	172093960	172096426	Adipose_Visceral_Omentum	Female	1.72	0.0854
ENSG00000006459	KDM7A	intron	7	140094138	140096555	Adipose_Subcutaneous	Proximal	-1.72	0.0854
ENSG00000121068	TBX2	intron	17	61401951	61403061	Colon_Transverse	Overall	-1.64	0.0854
ENSG00000069998	HDHD5	intron	22	17149745	17159126	Adipose_Subcutaneous	Distal	-0.25	0.0854
ENSG00000155621	C9orf85	intron	9	71947112	71982657	Cells_EBV-transformed_lymphocytes	Overall	2.05	0.0854
ENSG00000173960	UBXN2A	intron	2	23927615	23939540	Cells_EBV-transformed_lymphocytes	Colon	-1.72	0.0854
ENSG00000176261	ZBTB8OS	intron	1	32634072	32634768	Adipose_Subcutaneous	Male	-1.71	0.0854
ENSG00000140553	UNC45A	intron	15	90935330	90935544	Adipose_Visceral_Omentum	Male	1.32	0.0854
ENSG00000034533	ASTE1	intron	3	131016339	131018506	Adipose_Visceral_Omentum	Proximal	1.7	0.0854
ENSG00000135535	CD164	intron	6	109370467	109376074	Adipose_Visceral_Omentum	Rectal	-1.63	0.0854
		intron	19	18340715	18355895	Cells_EBV-transformed_lymphocytes	Distal	1.72	0.0854
ENSG00000185504	FAAP100	intron	17	81551203	81551928	Adipose_Visceral_Omentum	Proximal	-1.72	0.0854
ENSG00000134575	ACP2	intron	11	47240198	47242723	Adipose_Visceral_Omentum	Proximal	1.72	0.0854
ENSG00000167107	ACSF2	intron	17	50464294	50471028	Adipose_Subcutaneous	Distal	-1.71	0.0854
ENSG00000061273	HDAC7	intron	12	47802274	47819767	Adipose_Subcutaneous	Rectal	1.72	0.0854
ENSG00000156170	NDUFAF6	intron	8	94980973	94984035	Cells_EBV-transformed_lymphocytes	Overall	-1.72	0.0854
ENSG00000198270	TMEM116	intron	12	111991889	112003800	Adipose_Subcutaneous	Female	-1.72	0.0854
ENSG00000233836	AC139769.1	intron	19	23808814	23831597	Cells_EBV-transformed_lymphocytes	Rectal	1.72	0.0854
ENSG00000137692	DCUN1D5	intron	11	103066567	103082748	Adipose_Subcutaneous	Distal	-1.72	0.0854
ENSG00000166295	ANAPC16	intron	10	72216138	72220054	Colon_Transverse	Overall	1.72	0.0854
ENSG00000188554	NBR1	intron	17	43170943	43175791	Adipose_Subcutaneous	Female	1.72	0.0854
ENSG00000198081	ZBTB14	intron	18	5294001	5294801	Adipose_Subcutaneous	Distal	-1.72	0.0854
ENSG00000068724	TTC7A	intron	2	46941725	46950363	Adipose_Visceral_Omentum	Distal	0.07	0.0855
ENSG00000115392	FANCL	intron	2	58163074	58163434	Adipose_Visceral_Omentum	Male	0.63	0.0855
ENSG00000257621	PSMA3-AS1	intron	14	58288813	58291635	Adipose_Visceral_Omentum	Distal	-1.72	0.0855
ENSG00000168646	AXIN2	intron	17	65535721	65536320	Adipose_Subcutaneous	Distal	-1.72	0.0855
ENSG00000168646	AXIN2	intron	17	65536553	65537324	Adipose_Visceral_Omentum	Distal	1.72	0.0855
ENSG00000041357	PSMA4	intron	15	78542219	78544190	Adipose_Visceral_Omentum	Overall	1.72	0.0855
ENSG00000041357	PSMA4	intron	15	78542645	78544190	Cells_EBV-transformed_lymphocytes	Overall	-1.72	0.0855
ENSG00000041357	PSMA4	intron	15	78542219	78542483	Colon_Sigmoid	Overall	1.72	0.0855
ENSG00000136536	MARCHF7	intron	2	159745937	159747805	Adipose_Visceral_Omentum	Colon	1.72	0.0855
ENSG00000136040	PLXNC1	intron	12	94260840	94265079	Adipose_Visceral_Omentum	Rectal	1.72	0.0855
ENSG00000133812	SBF2	intron	11	9993998	9998266	Adipose_Visceral_Omentum	Female	-1.72	0.0855
ENSG00000145390	USP53	intron	4	119291261	119292338	Adipose_Subcutaneous	Rectal	-1.72	0.0855
ENSG00000126461	SCAF1	intron	19	49657889	49658208	Colon_Transverse	Overall	-1.9	0.0855
ENSG00000161955	TNFSF13	intron	17	7550978	7553587	Adipose_Subcutaneous	Male	1.76	0.0855
ENSG00000239697	TNFSF12	intron	17	7550978	7553587	Adipose_Subcutaneous	Male	1.76	0.0855
ENSG00000136960	ENPP2	intron	8	119570841	119580116	Cells_EBV-transformed_lymphocytes	Rectal	1.71	0.0855
ENSG00000088387	DOCK9	intron	13	98824504	98826830	Adipose_Visceral_Omentum	Female	1.72	0.0855
ENSG00000143742	SRP9	intron	1	225786985	225789240	Cells_EBV-transformed_lymphocytes	Rectal	2.12	0.0855
ENSG00000143819	EPHX1	intron	1	225786985	225789240	Cells_EBV-transformed_lymphocytes	Rectal	2.12	0.0855
ENSG00000111452	ADGRD1	intron	12	130982063	130987095	Adipose_Subcutaneous	Colon	1.72	0.0855
ENSG00000140307	GTF2A2	intron	15	59639157	59642136	Cells_EBV-transformed_lymphocytes	Distal	-0.8	0.0855
ENSG00000116885	OSCP1	intron	1	36431860	36432422	Adipose_Visceral_Omentum	Proximal	-1.72	0.0855
ENSG00000160783	PMF1	intron	1	156232425	156233628	Cells_EBV-transformed_lymphocytes	Distal	1.72	0.0855
ENSG00000165819	METTL3	intron	14	21503881	21511124	Adipose_Visceral_Omentum	Female	-1.72	0.0855
ENSG00000129351	ILF3	intron	19	10682704	10683125	Adipose_Subcutaneous	Distal	-1.72	0.0855
ENSG00000129351	ILF3	intron	19	10682704	10683137	Adipose_Subcutaneous	Distal	1.72	0.0855
ENSG00000145494	NDUFS6	intron	5	1802374	1810998	Adipose_Subcutaneous	Colon	-1.72	0.0855
ENSG00000116521	SCAMP3	intron	1	155260450	155262086	Adipose_Subcutaneous	Proximal	1.72	0.0855
ENSG00000134574	DDB2	intron	11	47232959	47234573	Adipose_Subcutaneous	Colon	-1.72	0.0855
ENSG00000146859	TMEM140	intron	7	135148270	135164418	Adipose_Visceral_Omentum	Distal	2.06	0.0855
ENSG00000234353	AP000346.2	intron	22	23638942	23659865	Adipose_Visceral_Omentum	Distal	-0.02	0.0855
ENSG00000244723	ASLP1	intron	22	23638942	23659865	Adipose_Visceral_Omentum	Distal	-0.02	0.0855
ENSG00000272578	GUSBP11	intron	22	23638942	23659865	Adipose_Visceral_Omentum	Distal	-0.02	0.0855
ENSG00000272578	AP000347.1	intron	22	23638942	23659865	Adipose_Visceral_Omentum	Distal	-0.02	0.0855
ENSG00000105939	ZC3HAV1	intron	7	139076409	139078552	Adipose_Visceral_Omentum	Rectal	-1.72	0.0855
ENSG00000198563	DDX39B	intron	6	31540664	31541153	Colon_Transverse	Overall	1.72	0.0855
ENSG00000162688	AGL	intron	1	99850415	99850975	Cells_EBV-transformed_lymphocytes	Colon	-1.72	0.0855
ENSG00000181019	NQO1	intron	16	69713129	69714964	Cells_EBV-transformed_lymphocytes	Female	-1.71	0.0855
ENSG00000101311	FERMT1	intron	20	6119575	6122774	Colon_Transverse	Overall	-1.72	0.0855
ENSG00000103569	AQP9	intron	15	58179345	58183961	Adipose_Visceral_Omentum	Distal	-1.72	0.0855
ENSG00000133706	LARS1	intron	5	146177665	146182488	Cells_EBV-transformed_lymphocytes	Colon	-1.72	0.0855
ENSG00000134853	PDGFRA	intron	4	54277492	54277896	Adipose_Visceral_Omentum	Distal	-1.72	0.0855
ENSG00000181031	RPH3AL	intron	17	321415	327467	Adipose_Subcutaneous	Male	-1.72	0.0855
ENSG00000081377	CDC14B	intron	9	96509789	96514216	Adipose_Subcutaneous	Male	1.72	0.0855
ENSG00000081377	CDC14B	intron	9	96509789	96522506	Adipose_Subcutaneous	Male	-1.72	0.0855
ENSG00000235750	KIAA0040	intron	1	175161146	175166562	Adipose_Visceral_Omentum	Distal	1.72	0.0855
ENSG00000243836	WDR86-AS1	intron	7	151411312	151411670	Adipose_Subcutaneous	Overall	-0.57	0.0855
ENSG00000148396	SEC16A	intron	9	136466462	136466957	Adipose_Subcutaneous	Distal	0	0.0855
ENSG00000172830	SSH3	intron	11	67304155	67304773	Adipose_Subcutaneous	Colon	1.42	0.0855
ENSG00000198015	MRPL42	intron	12	93469355	93476954	Colon_Sigmoid	Overall	0.31	0.0855
ENSG00000032742	IFT88	intron	13	20567256	20574380	Adipose_Visceral_Omentum	Proximal	-1.7	0.0855
ENSG00000231793	DOC2GP	intron	11	67615205	67615288	Adipose_Visceral_Omentum	Female	1.72	0.0855
ENSG00000231793	DOC2GP	intron	11	67614939	67615071	Adipose_Subcutaneous	Female	1.72	0.0855
ENSG00000142945	KIF2C	intron	1	44750564	44753733	Cells_EBV-transformed_lymphocytes	Rectal	1.72	0.0855
ENSG00000182796	TMEM198B	intron	12	55835615	55836126	Adipose_Visceral_Omentum	Rectal	-1.72	0.0855
ENSG00000181409	AATK	intron	17	81126560	81127583	Adipose_Visceral_Omentum	Colon	-1.72	0.0855
		intron	21	42476047	42476688	Cells_EBV-transformed_lymphocytes	Overall	-1.72	0.0855
ENSG00000251669	FAM86EP	intron	4	3951219	3953111	Adipose_Subcutaneous	Female	1.69	0.0855
ENSG00000084774	CAD	intron	2	27239471	27239697	Adipose_Subcutaneous	Female	1.7	0.0855
ENSG00000196756	SNHG17	intron	20	38421098	38422096	Adipose_Subcutaneous	Rectal	-1.72	0.0855
ENSG00000196535	MYO18A	intron	17	29115840	29118045	Colon_Transverse	Overall	1.32	0.0855
		intron	12	123724791	123727783	Cells_EBV-transformed_lymphocytes	Female	-1.72	0.0855
		intron	1	247209698	247210691	Cells_EBV-transformed_lymphocytes	Overall	1.72	0.0855
ENSG00000134452	FBH1	intron	10	5925915	5927435	Adipose_Subcutaneous	Rectal	1.72	0.0855
ENSG00000142784	WDTC1	intron	1	27263235	27272538	Cells_EBV-transformed_lymphocytes	Distal	1.72	0.0855
ENSG00000175471	MCTP1	intron	5	94912976	94923962	Cells_EBV-transformed_lymphocytes	Rectal	0.38	0.0856
ENSG00000116885	OSCP1	intron	1	36431882	36432422	Adipose_Visceral_Omentum	Proximal	1.72	0.0856
ENSG00000099992	TBC1D10A	intron	22	30287560	30289385	Adipose_Subcutaneous	Female	1.72	0.0856
ENSG00000104218	CSPP1	intron	8	67190759	67195382	Adipose_Subcutaneous	Male	1.72	0.0856
ENSG00000161010	MRNIP	intron	5	179848066	179851243	Adipose_Subcutaneous	Rectal	-1.72	0.0856
ENSG00000184863	RBM33	intron	7	155740026	155741819	Adipose_Visceral_Omentum	Female	-1.72	0.0856
ENSG00000239282	CASTOR1	intron	22	30287560	30289385	Adipose_Subcutaneous	Female	1.72	0.0856
ENSG00000099992	TBC1D10A	intron	22	30287560	30288706	Adipose_Visceral_Omentum	Female	-1.72	0.0856
ENSG00000099992	TBC1D10A	intron	22	30287560	30293651	Adipose_Subcutaneous	Female	1.72	0.0856
ENSG00000239282	CASTOR1	intron	22	30286948	30287155	Cells_EBV-transformed_lymphocytes	Female	1.72	0.0856
ENSG00000239282	CASTOR1	intron	22	30286951	30287155	Cells_EBV-transformed_lymphocytes	Female	1.72	0.0856
ENSG00000239282	CASTOR1	intron	22	30287560	30288706	Adipose_Visceral_Omentum	Female	-1.72	0.0856
ENSG00000239282	CASTOR1	intron	22	30287560	30293651	Adipose_Subcutaneous	Female	1.72	0.0856
ENSG00000152240	HAUS1	intron	18	46122590	46123299	Adipose_Subcutaneous	Colon	1.72	0.0856
ENSG00000064999	ANKS1A	intron	6	34994422	35017473	Adipose_Subcutaneous	Overall	-1.08	0.0856
		intron	21	42476047	42477291	Cells_EBV-transformed_lymphocytes	Overall	1.72	0.0856
ENSG00000125871	MGME1	intron	20	17988298	17989939	Adipose_Visceral_Omentum	Female	-0.29	0.0856
ENSG00000184271	POU6F1	intron	12	51206883	51210386	Adipose_Subcutaneous	Distal	1.72	0.0856
ENSG00000141068	KSR1	intron	17	27583105	27585657	Adipose_Subcutaneous	Female	1.72	0.0856
ENSG00000172638	EFEMP2	intron	11	65868629	65869857	Cells_EBV-transformed_lymphocytes	Colon	-1.69	0.0856
ENSG00000149257	SERPINH1	intron	11	75562319	75563727	Adipose_Visceral_Omentum	Overall	0.58	0.0856
ENSG00000215187	CIMIP2B	intron	9	35562700	35562875	Adipose_Visceral_Omentum	Rectal	1.72	0.0856
ENSG00000129116	PALLD	intron	4	168832171	168890922	Adipose_Visceral_Omentum	Distal	1.72	0.0856
ENSG00000259658	UBE2Q2P13	intron	15	101737369	101744441	Cells_EBV-transformed_lymphocytes	Overall	-1.2	0.0856
ENSG00000105983	LMBR1	intron	7	156724178	156725435	Cells_EBV-transformed_lymphocytes	Proximal	0.57	0.0856
ENSG00000101773	RBBP8	intron	18	22984990	22989221	Adipose_Subcutaneous	Overall	-1.72	0.0856
ENSG00000118579	MED28	intron	4	17623794	17625656	Adipose_Subcutaneous	Female	-1.72	0.0856
ENSG00000204310	AGPAT1	intron	6	32171505	32175814	Adipose_Subcutaneous	Distal	1.72	0.0856
ENSG00000139182	CLSTN3	intron	12	7120625	7121712	Cells_EBV-transformed_lymphocytes	Distal	1.11	0.0856
ENSG00000205885	C1RL-AS1	intron	12	7120625	7121712	Cells_EBV-transformed_lymphocytes	Distal	1.11	0.0856
ENSG00000204267	TAP2	intron	6	32815313	32816861	Cells_EBV-transformed_lymphocytes	Female	-1.02	0.0856
ENSG00000241106	HLA-DOB	intron	6	32815313	32816861	Cells_EBV-transformed_lymphocytes	Female	-1.02	0.0856
		intron	9	33927992	33933490	Cells_EBV-transformed_lymphocytes	Rectal	-1.72	0.0856
ENSG00000144674	GOLGA4	intron	3	37361305	37366080	Cells_EBV-transformed_lymphocytes	Female	-1.72	0.0856
ENSG00000088387	DOCK9	intron	13	98825940	98826830	Adipose_Subcutaneous	Female	-1.72	0.0856
ENSG00000257621	PSMA3-AS1	intron	14	58293138	58297955	Adipose_Subcutaneous	Distal	1.72	0.0856
ENSG00000110628	SLC22A18	intron	11	2919407	2921352	Adipose_Visceral_Omentum	Overall	1.78	0.0856
ENSG00000011007	ELOA	intron	1	23756023	23756274	Adipose_Visceral_Omentum	Male	1.72	0.0856
ENSG00000108344	PSMD3	intron	17	39996338	39997330	Adipose_Subcutaneous	Female	1.72	0.0856
ENSG00000108344	PSMD3	intron	17	39996793	39997330	Adipose_Subcutaneous	Female	-1.72	0.0856
ENSG00000162298	SYVN1	intron	11	65128836	65129729	Cells_EBV-transformed_lymphocytes	Rectal	-1.72	0.0856
ENSG00000166575	TMEM135	intron	11	87302442	87305936	Cells_EBV-transformed_lymphocytes	Male	1.72	0.0856
ENSG00000257093	DENND11	intron	7	141665054	141665187	Adipose_Subcutaneous	Distal	0	0.0856
ENSG00000116649	SRM	intron	1	11055926	11056011	Adipose_Visceral_Omentum	Rectal	-1.72	0.0856
ENSG00000133961	NUMB	intron	14	73282505	73287110	Cells_EBV-transformed_lymphocytes	Male	1.72	0.0856
ENSG00000100731	PCNX1	intron	14	70978648	70995741	Adipose_Visceral_Omentum	Distal	1.72	0.0856
ENSG00000142687	KIAA0319L	intron	1	35443028	35444161	Cells_EBV-transformed_lymphocytes	Male	-1.72	0.0856
ENSG00000114982	KANSL3	intron	2	96601776	96602753	Adipose_Visceral_Omentum	Overall	1.72	0.0856
ENSG00000140280	LYSMD2	intron	15	51724991	51737350	Cells_EBV-transformed_lymphocytes	Distal	-1.72	0.0856
ENSG00000184465	WDR27	intron	6	169663801	169664166	Adipose_Subcutaneous	Rectal	1.5	0.0856
ENSG00000162076	FLYWCH2	intron	16	2895320	2896352	Adipose_Subcutaneous	Distal	-1.72	0.0856
ENSG00000105204	DYRK1B	intron	19	39827425	39827510	Cells_EBV-transformed_lymphocytes	Rectal	0.22	0.0856
		intron	7	104165282	104168473	Cells_EBV-transformed_lymphocytes	Proximal	1.72	0.0856
ENSG00000116353	MECR	intron	1	29194179	29195941	Cells_EBV-transformed_lymphocytes	Colon	1.72	0.0856
ENSG00000116984	MTR	intron	1	236863554	236873773	Adipose_Subcutaneous	Rectal	-1.72	0.0856
ENSG00000116984	MTR	intron	1	236863554	236880755	Cells_EBV-transformed_lymphocytes	Rectal	1.72	0.0856
ENSG00000131378	RFTN1	intron	3	16434037	16493725	Adipose_Visceral_Omentum	Rectal	1.72	0.0856
ENSG00000132471	WBP2	intron	17	75847609	75847796	Adipose_Subcutaneous	Female	1.72	0.0856
ENSG00000164815	ORC5	intron	7	104166884	104168473	Cells_EBV-transformed_lymphocytes	Proximal	-1.72	0.0856
ENSG00000100814	CCNB1IP1	intron	14	20315618	20316227	Adipose_Visceral_Omentum	Overall	1.7	0.0856
ENSG00000173120	KDM2A	intron	11	67121358	67180079	Adipose_Subcutaneous	Rectal	1.72	0.0856
		intron	12	16354270	16357605	Cells_EBV-transformed_lymphocytes	Proximal	1.72	0.0856
ENSG00000124782	RREB1	intron	6	7226656	7228997	Adipose_Subcutaneous	Proximal	-1.72	0.0856
ENSG00000173120	KDM2A	intron	11	67121358	67149766	Cells_EBV-transformed_lymphocytes	Rectal	-1.72	0.0856
ENSG00000271605	MILR1	intron	17	64467645	64468310	Cells_EBV-transformed_lymphocytes	Colon	1.72	0.0856
ENSG00000185420	SMYD3	intron	1	245915640	245927931	Cells_EBV-transformed_lymphocytes	Male	1.72	0.0856
ENSG00000008394	MGST1	intron	12	16347898	16354231	Cells_EBV-transformed_lymphocytes	Proximal	1.72	0.0856
ENSG00000173120	KDM2A	intron	11	67121358	67131952	Adipose_Subcutaneous	Rectal	-1.72	0.0856
ENSG00000196557	CACNA1H	intron	16	1219308	1219981	Adipose_Subcutaneous	Female	-1.72	0.0856
ENSG00000181019	NQO1	intron	16	69713129	69718123	Cells_EBV-transformed_lymphocytes	Female	1.71	0.0856
ENSG00000165861	ZFYVE1	intron	14	72993357	72997811	Adipose_Subcutaneous	Female	1.72	0.0856
ENSG00000103091	WDR59	intron	16	74916259	74917929	Cells_EBV-transformed_lymphocytes	Rectal	-1.72	0.0857
ENSG00000110514	MADD	intron	11	47270246	47273827	Adipose_Subcutaneous	Male	1.72	0.0857
ENSG00000110514	MADD	intron	11	47270246	47274563	Cells_EBV-transformed_lymphocytes	Male	-1.72	0.0857
ENSG00000140043	PTGR2	intron	14	73852120	73858816	Adipose_Visceral_Omentum	Female	-2.07	0.0857
ENSG00000100600	LGMN	intron	14	92741179	92748489	Cells_EBV-transformed_lymphocytes	Proximal	-1.72	0.0857
		intron	19	23374764	23395312	Cells_EBV-transformed_lymphocytes	Distal	1.72	0.0857
ENSG00000159842	ABR	intron	17	1057102	1057970	Adipose_Visceral_Omentum	Colon	1.72	0.0857
ENSG00000203485	INF2	intron	14	104717646	104718795	Cells_EBV-transformed_lymphocytes	Colon	2.1	0.0857
ENSG00000182796	TMEM198B	intron	12	55834726	55834851	Cells_EBV-transformed_lymphocytes	Proximal	0.74	0.0857
ENSG00000173575	CHD2	intron	15	92943068	92945821	Adipose_Visceral_Omentum	Male	1.72	0.0857
ENSG00000120805	ARL1	intron	12	101402946	101405844	Adipose_Subcutaneous	Male	1.72	0.0857
ENSG00000173575	CHD2	intron	15	92943068	92944415	Cells_EBV-transformed_lymphocytes	Male	-1.72	0.0857
ENSG00000113083	LOX	intron	5	122075541	122076893	Colon_Sigmoid	Overall	-0.94	0.0857
ENSG00000072840	EVC	intron	4	5741814	5745204	Adipose_Subcutaneous	Distal	-1.72	0.0857
ENSG00000102780	DGKH	intron	13	42209465	42210602	Adipose_Visceral_Omentum	Proximal	-1.72	0.0857
ENSG00000180871	CXCR2	intron	2	218126353	218129314	Adipose_Visceral_Omentum	Male	1.72	0.0857
ENSG00000173818	ENDOV	intron	17	80415821	80423520	Adipose_Subcutaneous	Male	1.72	0.0857
ENSG00000198408	OGA	intron	10	101800400	101803735	Adipose_Visceral_Omentum	Rectal	-1.72	0.0857
		intron	14	54865436	54901878	Cells_EBV-transformed_lymphocytes	Colon	1.72	0.0857
ENSG00000167522	ANKRD11	intron	16	89270591	89270817	Adipose_Visceral_Omentum	Rectal	-1.71	0.0857
ENSG00000132485	ZRANB2	intron	1	71065748	71066776	Adipose_Subcutaneous	Proximal	-1.7	0.0857
ENSG00000110888	CAPRIN2	intron	12	30716676	30720811	Adipose_Subcutaneous	Overall	1.72	0.0857
ENSG00000110888	CAPRIN2	intron	12	30716676	30719079	Adipose_Visceral_Omentum	Overall	1.72	0.0857
ENSG00000136271	DDX56	intron	7	44569318	44569809	Adipose_Visceral_Omentum	Distal	-1.72	0.0857
ENSG00000266714	MYO15B	intron	17	75606021	75606933	Adipose_Subcutaneous	Male	1.32	0.0857
ENSG00000100065	CARD10	intron	22	37516298	37517971	Adipose_Subcutaneous	Male	-1.72	0.0857
ENSG00000106992	AK1	intron	9	127874649	127879514	Adipose_Subcutaneous	Overall	-1.72	0.0857
ENSG00000142687	KIAA0319L	intron	1	35443028	35448173	Adipose_Subcutaneous	Male	-1.72	0.0857
ENSG00000142687	KIAA0319L	intron	1	35443028	35443158	Adipose_Subcutaneous	Male	1.72	0.0857
ENSG00000185101	ANO9	intron	11	424187	428088	Adipose_Visceral_Omentum	Colon	-1.72	0.0857
ENSG00000134317	GRHL1	intron	2	9993244	9995879	Adipose_Visceral_Omentum	Female	-1.72	0.0857
ENSG00000122481	RWDD3	intron	1	95237460	95239777	Cells_EBV-transformed_lymphocytes	Female	-1.72	0.0857
ENSG00000132603	NIP7	intron	16	69340332	69341533	Adipose_Subcutaneous	Distal	-1.72	0.0857
ENSG00000171456	ASXL1	intron	20	32367729	32369015	Adipose_Visceral_Omentum	Rectal	1.72	0.0857
ENSG00000136044	APPL2	intron	12	105199531	105203703	Adipose_Visceral_Omentum	Colon	-1.72	0.0857
ENSG00000185681	MORN5	intron	9	122164647	122166768	Colon_Sigmoid	Overall	-1.72	0.0857
ENSG00000106638	TBL2	intron	7	73576701	73578420	Cells_EBV-transformed_lymphocytes	Proximal	-1.72	0.0857
ENSG00000107669	ATE1	intron	10	121913893	121922349	Adipose_Subcutaneous	Female	-1.08	0.0857
ENSG00000120519	SLC10A7	intron	4	146503924	146509913	Adipose_Subcutaneous	Male	0.54	0.0857
ENSG00000149380	P4HA3	intron	11	74298361	74302369	Adipose_Subcutaneous	Colon	-1.72	0.0857
ENSG00000204351	SKIC2	intron	6	31968017	31968328	Adipose_Subcutaneous	Proximal	-1.72	0.0857
ENSG00000133706	LARS1	intron	5	146128779	146128978	Adipose_Visceral_Omentum	Colon	-1.72	0.0857
ENSG00000214439	FAM185BP	intron	7	77109662	77109938	Adipose_Subcutaneous	Colon	-1.72	0.0857
ENSG00000144668	ITGA9	intron	3	37736983	37741730	Adipose_Subcutaneous	Distal	1.72	0.0857
ENSG00000110888	CAPRIN2	intron	12	30731510	30733629	Colon_Sigmoid	Overall	-1.72	0.0857
		intron	20	62272259	62279157	Cells_EBV-transformed_lymphocytes	Colon	1.72	0.0857
ENSG00000166619	BLCAP	intron	20	37515127	37519232	Adipose_Subcutaneous	Colon	-1.72	0.0857
ENSG00000182670	TTC3	intron	21	37192213	37194966	Cells_EBV-transformed_lymphocytes	Female	-1.72	0.0857
ENSG00000204946	ZNF783	intron	7	149285696	149287565	Cells_EBV-transformed_lymphocytes	Colon	-1.72	0.0857
ENSG00000244560	AC004890.2	intron	7	149285696	149287565	Cells_EBV-transformed_lymphocytes	Colon	-1.72	0.0857
ENSG00000170364	SETMAR	intron	3	4303868	4312898	Cells_EBV-transformed_lymphocytes	Rectal	1.24	0.0858
ENSG00000108846	ABCC3	intron	17	50673658	50675362	Adipose_Subcutaneous	Female	-1.72	0.0858
ENSG00000106123	EPHB6	intron	7	142861186	142862017	Adipose_Subcutaneous	Proximal	-1.72	0.0858
ENSG00000284237	LINC02767	intron	1	207960182	207961321	Adipose_Visceral_Omentum	Colon	1.72	0.0858
ENSG00000180979	LRRC57	intron	15	42547529	42548106	Adipose_Subcutaneous	Overall	-1.15	0.0858
ENSG00000118308	IRAG2	intron	12	25063816	25069350	Adipose_Visceral_Omentum	Female	-1.72	0.0858
ENSG00000157450	RNF111	intron	15	59081284	59084102	Cells_EBV-transformed_lymphocytes	Rectal	1.61	0.0858
ENSG00000178814	OPLAH	intron	8	144060085	144060653	Whole_Blood	Overall	0.3	0.0858
ENSG00000066136	NFYC	intron	1	40763046	40766596	Adipose_Subcutaneous	Colon	1.91	0.0858
ENSG00000241370	RPP21	intron	6	30345573	30346439	Adipose_Visceral_Omentum	Colon	0.82	0.0858
ENSG00000268895	A1BG-AS1	intron	19	58347844	58352941	Cells_EBV-transformed_lymphocytes	Proximal	1.72	0.0858
ENSG00000158161	EYA3	intron	1	28042650	28048383	Cells_EBV-transformed_lymphocytes	Female	-1.72	0.0858
ENSG00000111731	C2CD5	intron	12	22506819	22513294	Adipose_Visceral_Omentum	Rectal	0.76	0.0858
ENSG00000171456	ASXL1	intron	20	32360806	32366384	Cells_EBV-transformed_lymphocytes	Rectal	-1.72	0.0858
ENSG00000231389	HLA-DPA1	intron	6	33069886	33071620	Adipose_Visceral_Omentum	Overall	-2.17	0.0858
ENSG00000130592	LSP1	intron	11	1880224	1881432	Adipose_Visceral_Omentum	Colon	-1.06	0.0858
ENSG00000162929	SANBR	intron	2	61145196	61157862	Cells_EBV-transformed_lymphocytes	Colon	1.71	0.0858
ENSG00000237651	C2orf74	intron	2	61145196	61157862	Cells_EBV-transformed_lymphocytes	Colon	1.71	0.0858
ENSG00000186283	TOR3A	intron	1	179083053	179085628	Adipose_Subcutaneous	Rectal	-1.97	0.0858
ENSG00000162923	WDR26	intron	1	224423580	224424518	Whole_Blood	Overall	1.72	0.0858
ENSG00000076067	RBMS2	intron	12	56581263	56581399	Adipose_Visceral_Omentum	Female	0	0.0858
ENSG00000111788	DDX12B	intron	12	9312323	9312617	Cells_EBV-transformed_lymphocytes	Rectal	-1.7	0.0858
ENSG00000026297	RNASET2	intron	6	166946739	166952488	Adipose_Visceral_Omentum	Distal	1.65	0.0858
ENSG00000167792	NDUFV1	intron	11	67607616	67608396	Adipose_Visceral_Omentum	Female	-1.04	0.0858
ENSG00000047315	POLR2B	intron	4	57025537	57030204	Colon_Transverse	Overall	1.68	0.0858
ENSG00000246273	SBF2-AS1	intron	11	9780575	9807848	Adipose_Visceral_Omentum	Proximal	-1.9	0.0858
ENSG00000116350	SRSF4	intron	1	29149226	29154696	Cells_EBV-transformed_lymphocytes	Overall	-0.03	0.0858
ENSG00000162980	ARL5A	intron	2	151815199	151828389	Colon_Sigmoid	Overall	-0.09	0.0858
ENSG00000069248	NUP133	intron	1	229445002	229449126	Adipose_Subcutaneous	Colon	1.72	0.0858
ENSG00000122483	CCDC18	intron	1	93254614	93256335	Adipose_Subcutaneous	Distal	-1.72	0.0858
ENSG00000133056	PIK3C2B	intron	1	204457070	204457728	Adipose_Visceral_Omentum	Colon	-1.72	0.0858
ENSG00000110048	OSBP	intron	11	59600627	59600819	Adipose_Visceral_Omentum	Overall	1.72	0.0858
ENSG00000018189	RUFY3	intron	4	70800205	70802956	Cells_EBV-transformed_lymphocytes	Distal	-1.69	0.0858
ENSG00000143515	ATP8B2	intron	1	154337544	154340854	Adipose_Subcutaneous	Female	1.72	0.0858
ENSG00000082996	RNF13	intron	3	149813353	149813925	Adipose_Visceral_Omentum	Proximal	-1.72	0.0858
ENSG00000160883	HK3	intron	5	176891550	176896064	Adipose_Subcutaneous	Distal	1.72	0.0858
ENSG00000144451	SPAG16	intron	2	213297357	213302513	Adipose_Subcutaneous	Rectal	1.72	0.0858
ENSG00000144451	SPAG16	intron	2	213297357	213317219	Cells_EBV-transformed_lymphocytes	Rectal	1.72	0.0858
ENSG00000173436	MICOS10	intron	1	19597109	19617258	Cells_EBV-transformed_lymphocytes	Proximal	0.61	0.0858
ENSG00000111801	BTN3A3	intron	6	26448448	26448617	Cells_EBV-transformed_lymphocytes	Colon	-1.72	0.0858
ENSG00000164494	PDSS2	intron	6	107193854	107210439	Adipose_Subcutaneous	Proximal	1.72	0.0858
ENSG00000096070	BRPF3	intron	6	36211560	36213860	Adipose_Subcutaneous	Proximal	1.72	0.0858
ENSG00000158941	CCAR2	intron	8	22608065	22614092	Cells_EBV-transformed_lymphocytes	Overall	0	0.0858
ENSG00000100092	SH3BP1	intron	22	37641168	37641374	Adipose_Visceral_Omentum	Colon	1.72	0.0858
ENSG00000140265	ZSCAN29	intron	15	43366808	43369596	Cells_EBV-transformed_lymphocytes	Rectal	-1.72	0.0858
ENSG00000137601	NEK1	intron	4	169561737	169561832	Adipose_Visceral_Omentum	Rectal	-1.72	0.0858
ENSG00000140398	NEIL1	intron	15	75349339	75352111	Adipose_Visceral_Omentum	Rectal	-0.41	0.0858
ENSG00000103197	TSC2	intron	16	2077726	2079032	Adipose_Visceral_Omentum	Distal	-1.01	0.0858
ENSG00000184381	PLA2G6	intron	22	38116211	38116320	Cells_EBV-transformed_lymphocytes	Distal	-1.85	0.0858
ENSG00000059588	TARBP1	intron	1	234460396	234465656	Adipose_Visceral_Omentum	Distal	1.72	0.0858
ENSG00000167840	ZNF232	intron	17	5106533	5109394	Adipose_Subcutaneous	Rectal	1.72	0.0858
ENSG00000106245	BUD31	intron	7	99411983	99416138	Cells_EBV-transformed_lymphocytes	Rectal	-1.72	0.0858
ENSG00000032219	ARID4A	intron	14	58299691	58299798	Adipose_Subcutaneous	Distal	1.72	0.0859
ENSG00000032219	ARID4A	intron	14	58298700	58299798	Adipose_Visceral_Omentum	Distal	-1.72	0.0859
ENSG00000057252	SOAT1	intron	1	179351462	179353585	Adipose_Visceral_Omentum	Male	-1.72	0.0859
ENSG00000204316	MRPL38	intron	17	75899674	75900982	Adipose_Subcutaneous	Female	2.02	0.0859
		intron	20	3156126	3159766	Cells_EBV-transformed_lymphocytes	Male	1.72	0.0859
ENSG00000114999	TTL	intron	2	112494375	112495897	Cells_EBV-transformed_lymphocytes	Distal	-1.72	0.0859
ENSG00000114999	TTL	intron	2	112494375	112496087	Adipose_Subcutaneous	Distal	-1.72	0.0859
ENSG00000134905	CARS2	intron	13	110705571	110705870	Adipose_Subcutaneous	Distal	-1.72	0.0859
ENSG00000187118	CMC1	intron	3	28316423	28316753	Adipose_Visceral_Omentum	Distal	-1.72	0.0859
ENSG00000123329	ARHGAP9	intron	12	57472688	57473603	Adipose_Visceral_Omentum	Proximal	1.72	0.0859
ENSG00000123329	ARHGAP9	intron	12	57472688	57474042	Adipose_Subcutaneous	Proximal	-1.72	0.0859
ENSG00000123329	ARHGAP9	intron	12	57473708	57474042	Cells_EBV-transformed_lymphocytes	Proximal	1.72	0.0859
ENSG00000170037	CNTROB	intron	17	7944225	7944476	Adipose_Visceral_Omentum	Proximal	1.72	0.0859
ENSG00000100813	ACIN1	intron	14	23090101	23090522	Adipose_Visceral_Omentum	Male	0.57	0.0859
ENSG00000233178	AL161457.2	intron	9	68394439	68398048	Adipose_Visceral_Omentum	Rectal	1.72	0.0859
ENSG00000136861	CDK5RAP2	intron	9	120528797	120529978	Adipose_Subcutaneous	Colon	1.71	0.0859
ENSG00000204842	ATXN2	intron	12	111457359	111464662	Adipose_Subcutaneous	Distal	-1.72	0.0859
ENSG00000019991	HGF	intron	7	81729779	81743353	Adipose_Subcutaneous	Distal	1.72	0.0859
ENSG00000204842	ATXN2	intron	12	111457359	111470108	Adipose_Subcutaneous	Distal	1.72	0.0859
ENSG00000175137	SH3BP5L	intron	1	248814610	248816534	Cells_EBV-transformed_lymphocytes	Male	1.71	0.0859
		intron	19	23339054	23373742	Cells_EBV-transformed_lymphocytes	Distal	-1.72	0.0859
ENSG00000052749	RRP12	intron	10	97367132	97369425	Cells_EBV-transformed_lymphocytes	Proximal	-1.72	0.0859
ENSG00000067704	IARS2	intron	1	220100649	220102129	Adipose_Subcutaneous	Colon	1.72	0.0859
ENSG00000167232	ZNF91	intron	19	23339054	23358430	Adipose_Subcutaneous	Distal	1.72	0.0859
ENSG00000171862	PTEN	intron	10	87927599	87931046	Adipose_Subcutaneous	Colon	0.63	0.0859
ENSG00000109323	MANBA	intron	4	102753995	102760718	Adipose_Visceral_Omentum	Proximal	1.7	0.0859
ENSG00000104756	KCTD9	intron	8	25446250	25450380	Adipose_Visceral_Omentum	Distal	1.31	0.0859
		intron	7	152652750	152660701	Cells_EBV-transformed_lymphocytes	Proximal	-1.72	0.0859
ENSG00000131374	TBC1D5	intron	3	17292001	17307992	Adipose_Subcutaneous	Male	-1.72	0.0859
ENSG00000128595	CALU	intron	7	128748804	128754262	Cells_EBV-transformed_lymphocytes	Rectal	0.5	0.0859
ENSG00000118518	RNF146	intron	6	127280340	127282287	Adipose_Subcutaneous	Distal	1.72	0.0859
ENSG00000130958	SLC35D2	intron	9	96368305	96383477	Cells_EBV-transformed_lymphocytes	Female	1.72	0.0859
ENSG00000103066	PLA2G15	intron	16	68255380	68255766	Adipose_Visceral_Omentum	Female	-1.72	0.0859
ENSG00000103066	PLA2G15	intron	16	68255380	68255891	Adipose_Subcutaneous	Female	1.72	0.0859
ENSG00000053254	FOXN3	intron	14	89180806	89280950	Adipose_Subcutaneous	Rectal	1.72	0.0859
ENSG00000185339	TCN2	intron	22	30613042	30614349	Cells_EBV-transformed_lymphocytes	Male	1.95	0.0859
ENSG00000122203	KIAA1191	intron	5	176355749	176359811	Adipose_Visceral_Omentum	Distal	1.72	0.0859
ENSG00000122203	KIAA1191	intron	5	176359567	176361602	Adipose_Subcutaneous	Distal	-1.72	0.0859
ENSG00000122203	KIAA1191	intron	5	176359567	176359811	Adipose_Subcutaneous	Distal	-1.72	0.0859
ENSG00000159082	SYNJ1	intron	21	32634884	32638908	Adipose_Subcutaneous	Distal	-1.72	0.086
ENSG00000164330	EBF1	intron	5	158840110	159073396	Adipose_Subcutaneous	Colon	1.72	0.086
ENSG00000146282	RARS2	intron	6	87516880	87518046	Adipose_Visceral_Omentum	Female	1.72	0.086
ENSG00000146282	RARS2	intron	6	87516880	87518169	Adipose_Visceral_Omentum	Female	-1.72	0.086
ENSG00000146282	RARS2	intron	6	87518152	87518630	Adipose_Visceral_Omentum	Female	1.72	0.086
ENSG00000160796	NBEAL2	intron	3	47006449	47007241	Cells_EBV-transformed_lymphocytes	Colon	1.72	0.086
ENSG00000136068	FLNB	intron	3	58126762	58130741	Cells_EBV-transformed_lymphocytes	Distal	-1.33	0.086
ENSG00000183401	CCDC159	intron	19	11349083	11349654	Adipose_Visceral_Omentum	Overall	-1.71	0.086
ENSG00000198521	ZNF43	intron	19	21817986	21819095	Cells_EBV-transformed_lymphocytes	Rectal	1.72	0.086
ENSG00000106635	BCL7B	intron	7	73540052	73543548	Cells_EBV-transformed_lymphocytes	Overall	0	0.086
ENSG00000106635	BCL7B	intron	7	73540052	73552167	Cells_EBV-transformed_lymphocytes	Overall	-1.72	0.086
ENSG00000159063	ALG8	intron	11	78104453	78106807	Adipose_Visceral_Omentum	Colon	-1.72	0.086
ENSG00000183506	PI4KAP2	intron	22	21484134	21486800	Whole_Blood	Overall	-0.4	0.086
ENSG00000177951	BET1L	intron	11	201225	205611	Adipose_Subcutaneous	Distal	-0.73	0.086
ENSG00000137841	PLCB2	intron	15	40296392	40296522	Adipose_Subcutaneous	Overall	0	0.086
ENSG00000173226	IQCB1	intron	3	121772713	121781743	Adipose_Subcutaneous	Rectal	1.72	0.086
ENSG00000124786	SLC35B3	intron	6	8417494	8418744	Cells_EBV-transformed_lymphocytes	Overall	-0.86	0.086
ENSG00000124786	SLC35B3	intron	6	8417494	8420721	Colon_Sigmoid	Overall	1.72	0.086
ENSG00000139631	CSAD	intron	12	53170502	53171882	Adipose_Visceral_Omentum	Male	-1.72	0.086
ENSG00000181264	TLCD5	intron	11	120327640	120329977	Colon_Sigmoid	Overall	-0.04	0.086
ENSG00000184497	TMEM255B	intron	13	113805028	113811736	Adipose_Subcutaneous	Colon	1.69	0.086
ENSG00000111602	TIMELESS	intron	12	56428652	56428883	Adipose_Subcutaneous	Female	-1.72	0.086
ENSG00000144199	FAHD2B	intron	2	97086198	97090109	Adipose_Visceral_Omentum	Proximal	1.18	0.086
ENSG00000204428	LY6G5C	intron	6	31679268	31681181	Adipose_Visceral_Omentum	Rectal	-1.7	0.086
ENSG00000120159	CAAP1	intron	9	26887513	26892413	Cells_EBV-transformed_lymphocytes	Male	0	0.086
ENSG00000167785	ZNF558	intron	19	8831401	8832079	Adipose_Visceral_Omentum	Rectal	0	0.086
ENSG00000171793	CTPS1	intron	1	40997526	40999830	Adipose_Subcutaneous	Rectal	-1.72	0.086
ENSG00000093144	ECHDC1	intron	6	127315974	127316450	Adipose_Subcutaneous	Proximal	-1.72	0.086
ENSG00000219626	FAM228B	intron	2	24164335	24165373	Adipose_Subcutaneous	Proximal	1.25	0.086
ENSG00000019169	MARCO	intron	2	118971534	118974333	Adipose_Subcutaneous	Colon	0	0.086
ENSG00000141429	GALNT1	intron	18	35654801	35663628	Adipose_Subcutaneous	Colon	-1.72	0.086
ENSG00000113161	HMGCR	intron	5	75354697	75355365	Adipose_Visceral_Omentum	Rectal	1.22	0.086
ENSG00000080823	MOK	intron	14	102229657	102231707	Adipose_Visceral_Omentum	Distal	1.71	0.086
ENSG00000219481	NBPF1	intron	1	16603324	16608508	Colon_Sigmoid	Overall	1.71	0.086
ENSG00000172239	PAIP1	intron	5	43533792	43534853	Adipose_Subcutaneous	Overall	-0.57	0.086
ENSG00000083520	DIS3	intron	13	72781356	72781605	Adipose_Visceral_Omentum	Colon	-1.72	0.086
ENSG00000197375	SLC22A5	intron	5	132390904	132392433	Adipose_Visceral_Omentum	Proximal	-1.72	0.086
ENSG00000091592	NLRP1	intron	17	5533384	5533897	Adipose_Visceral_Omentum	Colon	1.69	0.086
ENSG00000167702	KIFC2	intron	8	144469647	144471942	Adipose_Visceral_Omentum	Distal	-0.99	0.086
ENSG00000115226	FNDC4	intron	2	27492478	27493389	Adipose_Subcutaneous	Proximal	1.72	0.086
ENSG00000115226	FNDC4	intron	2	27492790	27493389	Adipose_Subcutaneous	Proximal	-1.72	0.086
ENSG00000134802	SLC43A3	intron	11	57426352	57427062	Adipose_Subcutaneous	Male	1.79	0.086
ENSG00000124155	PIGT	intron	20	45420429	45420508	Adipose_Visceral_Omentum	Rectal	-1.72	0.086
ENSG00000124155	PIGT	intron	20	45420693	45421383	Adipose_Subcutaneous	Rectal	1.72	0.086
ENSG00000124155	PIGT	intron	20	45420429	45420528	Adipose_Subcutaneous	Rectal	1.72	0.086
ENSG00000197563	PIGN	intron	18	62162329	62163531	Adipose_Subcutaneous	Rectal	-1.72	0.086
ENSG00000078487	ZCWPW1	intron	7	100407303	100408539	Cells_EBV-transformed_lymphocytes	Male	1.72	0.086
ENSG00000124155	PIGT	intron	20	45420693	45424216	Adipose_Subcutaneous	Rectal	0.57	0.086
ENSG00000060069	CTDP1	intron	18	79696070	79697860	Colon_Transverse	Overall	1.7	0.086
ENSG00000181666	ZNF875	intron	19	37335257	37347190	Adipose_Visceral_Omentum	Rectal	1.72	0.086
ENSG00000245958	SEPTIN7P14	intron	4	119494523	119497811	Colon_Sigmoid	Overall	1.56	0.086
ENSG00000223756	TSSC2	intron	11	3381044	3381705	Adipose_Subcutaneous	Female	1.72	0.086
ENSG00000106608	URGCP	intron	7	43869376	43869457	Adipose_Subcutaneous	Colon	1.72	0.086
ENSG00000106608	URGCP	intron	7	43879260	43881659	Adipose_Subcutaneous	Colon	-1.72	0.086
ENSG00000114166	KAT2B	intron	3	20072459	20078418	Adipose_Visceral_Omentum	Rectal	-1.72	0.086
ENSG00000173918	C1QTNF1	intron	17	79046694	79047259	Adipose_Subcutaneous	Female	-1.72	0.086
ENSG00000161249	DMKN	intron	19	35505765	35505939	Cells_EBV-transformed_lymphocytes	Rectal	1.6	0.086
ENSG00000167491	GATAD2A	intron	19	19465614	19474033	Whole_Blood	Overall	-1.29	0.086
ENSG00000173757	STAT5B	intron	17	42214602	42216014	Adipose_Subcutaneous	Proximal	-1.69	0.086
ENSG00000072682	P4HA2	intron	5	132195480	132198206	Cells_EBV-transformed_lymphocytes	Distal	1.71	0.086
ENSG00000189136	UBE2Q2P1	intron	15	84539788	84542145	Adipose_Subcutaneous	Overall	1.72	0.086
ENSG00000126088	UROD	intron	1	45013215	45013292	Colon_Sigmoid	Overall	1.72	0.086
ENSG00000075292	ZNF638	intron	2	71380565	71388623	Adipose_Visceral_Omentum	Proximal	1.72	0.0861
ENSG00000135976	ANKRD36	intron	2	97207839	97209681	Adipose_Visceral_Omentum	Distal	1.92	0.0861
ENSG00000166199	ALKBH3	intron	11	43881179	43882583	Adipose_Visceral_Omentum	Female	1.68	0.0861
ENSG00000112559	MDFI	intron	6	41638375	41638739	Adipose_Visceral_Omentum	Proximal	-1.72	0.0861
ENSG00000101460	MAP1LC3A	intron	20	34559263	34559347	Adipose_Subcutaneous	Male	-1.72	0.0861
ENSG00000101460	MAP1LC3A	intron	20	34558908	34559208	Adipose_Subcutaneous	Male	1.72	0.0861
ENSG00000189157	FAM47E	intron	4	76251820	76263704	Adipose_Subcutaneous	Male	-1.72	0.0861
ENSG00000134533	RERG	intron	12	15111417	15119115	Colon_Transverse	Overall	1.69	0.0861
ENSG00000136856	SLC2A8	intron	9	127404991	127407112	Adipose_Subcutaneous	Distal	-0.04	0.0861
ENSG00000010361	FUZ	intron	19	49808159	49808414	Cells_EBV-transformed_lymphocytes	Rectal	-0.55	0.0861
ENSG00000170873	MTSS1	intron	8	124556354	124557681	Adipose_Subcutaneous	Colon	-1.7	0.0861
ENSG00000164961	WASHC5	intron	8	125083258	125083713	Cells_EBV-transformed_lymphocytes	Colon	-1.72	0.0861
ENSG00000163710	PCOLCE2	intron	3	142848472	142887669	Adipose_Visceral_Omentum	Distal	1.7	0.0861
ENSG00000134014	ELP3	intron	8	28162078	28189649	Adipose_Subcutaneous	Male	-1.72	0.0861
ENSG00000134014	ELP3	intron	8	28183264	28189649	Adipose_Subcutaneous	Male	1.72	0.0861
ENSG00000078269	SYNJ2	intron	6	158086989	158088660	Adipose_Subcutaneous	Overall	1.72	0.0861
ENSG00000003393	ALS2	intron	2	201738735	201741674	Cells_EBV-transformed_lymphocytes	Rectal	-1.72	0.0861
		intron	8	28162078	28183194	Cells_EBV-transformed_lymphocytes	Male	1.72	0.0861
ENSG00000019582	CD74	intron	5	150402625	150403121	Adipose_Subcutaneous	Female	1.72	0.0861
ENSG00000089177	KIF16B	intron	20	16381747	16404813	Adipose_Subcutaneous	Male	0	0.0861
ENSG00000124357	NAGK	intron	2	71075610	71076604	Adipose_Subcutaneous	Female	-1.72	0.0861
ENSG00000135945	REV1	intron	2	99410867	99412731	Adipose_Visceral_Omentum	Female	-1.72	0.0861
ENSG00000111364	DDX55	intron	12	123613306	123615185	Adipose_Subcutaneous	Distal	-1.72	0.0861
ENSG00000183208	GDPGP1	intron	15	90238548	90240900	Cells_EBV-transformed_lymphocytes	Female	-1.72	0.0861
ENSG00000213471	TTLL13	intron	15	90238548	90240900	Cells_EBV-transformed_lymphocytes	Female	-1.72	0.0861
ENSG00000100714	MTHFD1	intron	14	64388468	64390337	Adipose_Subcutaneous	Rectal	-1.72	0.0861
ENSG00000100714	MTHFD1	intron	14	64388468	64400793	Adipose_Subcutaneous	Rectal	1.72	0.0861
ENSG00000164961	WASHC5	intron	8	125082467	125083113	Adipose_Subcutaneous	Colon	1.72	0.0861
ENSG00000186654	PRR5	intron	22	44731004	44731730	Colon_Sigmoid	Overall	-0.24	0.0861
ENSG00000241484	ARHGAP8	intron	22	44731004	44731730	Colon_Sigmoid	Overall	-0.24	0.0861
ENSG00000171853	TRAPPC12	intron	2	3465695	3477695	Cells_EBV-transformed_lymphocytes	Female	-2.14	0.0861
ENSG00000129347	KRI1	intron	19	10558060	10558164	Adipose_Visceral_Omentum	Rectal	-1.47	0.0861
ENSG00000054392	HHAT	intron	1	210618895	210623526	Adipose_Visceral_Omentum	Overall	-1.72	0.0861
ENSG00000196411	EPHB4	intron	7	100822667	100823644	Adipose_Subcutaneous	Distal	-1.72	0.0861
ENSG00000105223	PLD3	intron	19	40365930	40366384	Adipose_Visceral_Omentum	Distal	1.72	0.0861
ENSG00000122644	ARL4A	intron	7	12687728	12688169	Adipose_Subcutaneous	Male	1.74	0.0861
ENSG00000169908	TM4SF1	intron	3	149371867	149375680	Adipose_Subcutaneous	Rectal	-0.78	0.0861
ENSG00000174231	PRPF8	intron	17	1675339	1675620	Adipose_Visceral_Omentum	Rectal	-0.44	0.0861
ENSG00000082781	ITGB5	intron	3	124809156	124817621	Adipose_Subcutaneous	Colon	-1.72	0.0861
ENSG00000180376	CCDC66	intron	3	56567053	56569313	Adipose_Visceral_Omentum	Colon	1.72	0.0861
ENSG00000263155	MYZAP	intron	15	57621700	57625779	Adipose_Visceral_Omentum	Female	1.72	0.0861
ENSG00000150401	DCUN1D2	intron	13	113484056	113490667	Cells_EBV-transformed_lymphocytes	Proximal	1.37	0.0861
ENSG00000153531	ADPRHL1	intron	13	113484056	113490667	Cells_EBV-transformed_lymphocytes	Proximal	1.37	0.0861
ENSG00000019144	PHLDB1	intron	11	118632296	118635393	Adipose_Visceral_Omentum	Female	-1.72	0.0861
ENSG00000019144	PHLDB1	intron	11	118635051	118635393	Adipose_Visceral_Omentum	Female	1.72	0.0861
ENSG00000019144	PHLDB1	intron	11	118632296	118632807	Adipose_Visceral_Omentum	Female	1.72	0.0861
ENSG00000150540	HNMT	intron	2	138002194	138002284	Adipose_Visceral_Omentum	Rectal	-1.72	0.0861
ENSG00000150540	HNMT	intron	2	138002194	138005132	Adipose_Visceral_Omentum	Rectal	1.72	0.0861
ENSG00000150540	HNMT	intron	2	138002343	138005132	Adipose_Visceral_Omentum	Rectal	-1.72	0.0861
ENSG00000103363	ELOB	intron	16	2772102	2776993	Adipose_Visceral_Omentum	Male	-1.72	0.0861
ENSG00000099899	TRMT2A	intron	22	20115780	20116038	Adipose_Subcutaneous	Rectal	1.72	0.0861
ENSG00000161267	BDH1	intron	3	197514416	197522640	Cells_EBV-transformed_lymphocytes	Colon	-1.72	0.0861
ENSG00000175354	PTPN2	intron	18	12817365	12818944	Adipose_Visceral_Omentum	Male	1.61	0.0862
		intron	12	118028030	118031182	Cells_EBV-transformed_lymphocytes	Male	1.72	0.0862
ENSG00000154358	OBSCN	intron	1	228280087	228280179	Adipose_Visceral_Omentum	Proximal	-1.72	0.0862
ENSG00000157551	KCNJ15	intron	21	38296824	38296926	Adipose_Subcutaneous	Male	-1.72	0.0862
ENSG00000164713	BRI3	intron	7	98283855	98291111	Adipose_Subcutaneous	Male	1.72	0.0862
ENSG00000068912	ERLEC1	intron	2	53801842	53808299	Adipose_Subcutaneous	Colon	-1.72	0.0862
ENSG00000139641	ESYT1	intron	12	56137675	56137832	Adipose_Visceral_Omentum	Proximal	-1.72	0.0862
ENSG00000122490	SLC66A2	intron	18	79919400	79930228	Cells_EBV-transformed_lymphocytes	Distal	1.72	0.0862
ENSG00000135945	REV1	intron	2	99406106	99408029	Adipose_Subcutaneous	Female	1.72	0.0862
ENSG00000139641	ESYT1	intron	12	56137373	56137499	Adipose_Visceral_Omentum	Proximal	1.72	0.0862
ENSG00000122490	SLC66A2	intron	18	79919400	79933969	Adipose_Visceral_Omentum	Distal	1.72	0.0862
ENSG00000086475	SEPHS1	intron	10	13345028	13348000	Cells_EBV-transformed_lymphocytes	Rectal	-1.72	0.0862
ENSG00000158106	RHPN1	intron	8	143378346	143378696	Adipose_Subcutaneous	Colon	-1.72	0.0862
ENSG00000162267	ITIH3	intron	3	52797930	52798966	Adipose_Visceral_Omentum	Distal	1.7	0.0862
ENSG00000156931	VPS8	intron	3	184812225	184824545	Adipose_Subcutaneous	Distal	-0.46	0.0862
ENSG00000073060	SCARB1	intron	12	124810289	124811870	Cells_EBV-transformed_lymphocytes	Female	1.72	0.0862
ENSG00000146282	RARS2	intron	6	87518264	87518630	Cells_EBV-transformed_lymphocytes	Female	-1.72	0.0862
		intron	7	156964026	156969087	Cells_EBV-transformed_lymphocytes	Male	1.72	0.0862
ENSG00000079263	SP140	intron	2	230238381	230241404	Whole_Blood	Overall	-1.72	0.0862
ENSG00000146909	NOM1	intron	7	156964026	156966270	Adipose_Subcutaneous	Male	-1.72	0.0862
ENSG00000143590	EFNA3	intron	1	155086205	155086413	Adipose_Subcutaneous	Distal	1.69	0.0862
ENSG00000088038	CNOT3	intron	19	54145817	54145910	Adipose_Visceral_Omentum	Female	1.31	0.0862
ENSG00000088038	CNOT3	intron	19	54145817	54145910	Adipose_Visceral_Omentum	Male	1.31	0.0862
		intron	8	26350681	26354468	Cells_EBV-transformed_lymphocytes	Colon	-1.72	0.0862
ENSG00000183605	SFXN4	intron	10	119147860	119155062	Cells_EBV-transformed_lymphocytes	Rectal	1.7	0.0862
ENSG00000099864	PALM	intron	19	736078	740352	Adipose_Subcutaneous	Proximal	-1.72	0.0862
ENSG00000099864	PALM	intron	19	736078	746285	Adipose_Subcutaneous	Proximal	1.72	0.0862
ENSG00000068615	REEP1	intron	2	86282242	86297669	Colon_Sigmoid	Overall	-1.72	0.0862
ENSG00000123977	DAW1	intron	2	227893917	227898182	Adipose_Visceral_Omentum	Rectal	1.72	0.0862
ENSG00000145687	SSBP2	intron	5	81615557	81636557	Adipose_Subcutaneous	Rectal	0	0.0862
ENSG00000126777	KTN1	intron	14	55580354	55601757	Colon_Sigmoid	Overall	0.01	0.0862
ENSG00000116962	NID1	intron	1	236013560	236024070	Adipose_Visceral_Omentum	Rectal	1.72	0.0862
ENSG00000116885	OSCP1	intron	1	36422970	36423363	Adipose_Visceral_Omentum	Proximal	-1.72	0.0862
ENSG00000155506	LARP1	intron	5	154793723	154794100	Adipose_Subcutaneous	Female	-0.57	0.0862
		intron	5	132419940	132475667	Cells_EBV-transformed_lymphocytes	Distal	1.72	0.0862
ENSG00000184497	TMEM255B	intron	13	113766257	113766987	Adipose_Subcutaneous	Distal	-1.7	0.0862
ENSG00000088832	FKBP1A	intron	20	1372240	1375491	Cells_EBV-transformed_lymphocytes	Male	-1.68	0.0862
ENSG00000125775	SDCBP2	intron	20	1372240	1375491	Cells_EBV-transformed_lymphocytes	Male	-1.68	0.0862
ENSG00000227124	ZNF717	intron	3	75741865	75783306	Adipose_Subcutaneous	Proximal	-1.71	0.0862
ENSG00000223959	AFG3L1P	intron	16	89981923	89984531	Adipose_Visceral_Omentum	Distal	0.1	0.0862
ENSG00000105792	CFAP69	intron	7	90304820	90305964	Adipose_Subcutaneous	Overall	-0.9	0.0862
ENSG00000090565	RAB11FIP3	intron	16	503097	505524	Cells_EBV-transformed_lymphocytes	Female	1.7	0.0862
ENSG00000173156	RHOD	intron	11	67065983	67066738	Adipose_Subcutaneous	Distal	1.72	0.0862
ENSG00000147789	ZNF7	intron	8	144827609	144837391	Adipose_Subcutaneous	Female	1.72	0.0862
		intron	15	31223043	31223250	Cells_EBV-transformed_lymphocytes	Rectal	-1.72	0.0862
ENSG00000168333	PPDPFL	intron	8	49074333	49075152	Adipose_Subcutaneous	Female	1.72	0.0862
ENSG00000168333	PPDPFL	intron	8	49074333	49075235	Adipose_Subcutaneous	Female	-1.72	0.0862
ENSG00000278845	MRPL45	intron	17	38299468	38306533	Adipose_Visceral_Omentum	Rectal	1.72	0.0862
ENSG00000140025	EFCAB11	intron	14	89950142	89953906	Adipose_Visceral_Omentum	Proximal	-1.13	0.0863
ENSG00000157216	SSBP3	intron	1	54404930	54405953	Cells_EBV-transformed_lymphocytes	Colon	1.45	0.0863
ENSG00000113360	DROSHA	intron	5	31531525	31531990	Adipose_Subcutaneous	Male	-1.72	0.0863
ENSG00000167110	GOLGA2	intron	9	128268524	128273850	Cells_EBV-transformed_lymphocytes	Male	-1.72	0.0863
ENSG00000167110	GOLGA2	intron	9	128268524	128272785	Adipose_Subcutaneous	Male	1.72	0.0863
ENSG00000137776	SLTM	intron	15	58932443	58933050	Adipose_Subcutaneous	Colon	-1.72	0.0863
ENSG00000181031	RPH3AL	intron	17	327579	333759	Adipose_Subcutaneous	Male	2.13	0.0863
ENSG00000188313	PLSCR1	intron	3	146522053	146525605	Adipose_Subcutaneous	Distal	1.72	0.0863
ENSG00000162520	SYNC	intron	1	32681860	32684258	Adipose_Subcutaneous	Overall	1.69	0.0863
ENSG00000198730	CTR9	intron	11	10770632	10771545	Adipose_Visceral_Omentum	Female	-1.72	0.0863
ENSG00000167800	TBX10	intron	11	67634360	67634816	Colon_Transverse	Overall	1.72	0.0863
ENSG00000061273	HDAC7	intron	12	47795767	47795906	Adipose_Subcutaneous	Male	1.72	0.0863
ENSG00000080200	CRYBG3	intron	3	97889390	97895959	Adipose_Subcutaneous	Rectal	1.72	0.0863
ENSG00000215067	ALOX12-AS1	intron	17	6997081	7002484	Adipose_Subcutaneous	Distal	1.88	0.0863
ENSG00000262089	AC040977.1	intron	17	6997081	7002484	Adipose_Subcutaneous	Distal	1.88	0.0863
ENSG00000178449	COX14	intron	12	50112903	50120036	Adipose_Subcutaneous	Overall	-1.7	0.0863
ENSG00000272368	AC074032.1	intron	12	50112903	50120036	Adipose_Subcutaneous	Overall	-1.7	0.0863
ENSG00000122483	CCDC18	intron	1	93217869	93221609	Cells_EBV-transformed_lymphocytes	Colon	1.72	0.0863
ENSG00000126934	MAP2K2	intron	19	4099414	4099574	Adipose_Visceral_Omentum	Proximal	1.72	0.0863
ENSG00000126934	MAP2K2	intron	19	4099414	4101019	Adipose_Visceral_Omentum	Proximal	-1.72	0.0863
ENSG00000148498	PARD3	intron	10	34341816	34347965	Adipose_Subcutaneous	Rectal	0.57	0.0863
ENSG00000148498	PARD3	intron	10	34341816	34347956	Adipose_Visceral_Omentum	Rectal	1.72	0.0863
ENSG00000154380	ENAH	intron	1	225514900	225517196	Adipose_Subcutaneous	Female	0	0.0863
		intron	20	2798291	2798428	Cells_EBV-transformed_lymphocytes	Female	1.72	0.0863
ENSG00000125618	PAX8	intron	2	113235582	113236601	Adipose_Subcutaneous	Colon	1.72	0.0863
ENSG00000113712	CSNK1A1	intron	5	149513209	149517794	Adipose_Visceral_Omentum	Distal	0.57	0.0863
ENSG00000116885	OSCP1	intron	1	36428475	36431802	Adipose_Subcutaneous	Proximal	-1.72	0.0863
ENSG00000135968	GCC2	intron	2	108475850	108481697	Cells_EBV-transformed_lymphocytes	Distal	-1.72	0.0863
ENSG00000113712	CSNK1A1	intron	5	149513209	149520290	Adipose_Visceral_Omentum	Distal	-0.57	0.0863
ENSG00000124786	SLC35B3	intron	6	8418885	8419580	Colon_Transverse	Overall	-1.72	0.0863
ENSG00000145687	SSBP2	intron	5	81446922	81448790	Cells_EBV-transformed_lymphocytes	Distal	1.72	0.0863
ENSG00000137497	NUMA1	intron	11	72005369	72005462	Adipose_Subcutaneous	Female	-1.72	0.0863
ENSG00000049089	COL9A2	intron	1	40314387	40315590	Cells_EBV-transformed_lymphocytes	Proximal	0.95	0.0863
ENSG00000136856	SLC2A8	intron	9	127404991	127407112	Adipose_Subcutaneous	Overall	0.61	0.0863
		intron	1	186356739	186357397	Cells_EBV-transformed_lymphocytes	Female	-1.72	0.0863
ENSG00000198131	ZNF544	intron	19	58230462	58237249	Cells_EBV-transformed_lymphocytes	Proximal	1.72	0.0863
		intron	14	50821951	50823182	Cells_EBV-transformed_lymphocytes	Rectal	1.72	0.0863
ENSG00000198131	ZNF544	intron	19	58230462	58243965	Adipose_Visceral_Omentum	Proximal	-1.72	0.0863
ENSG00000099910	KLHL22	intron	22	20446676	20457808	Whole_Blood	Overall	-1.71	0.0863
ENSG00000167491	GATAD2A	intron	19	19498722	19501121	Adipose_Subcutaneous	Distal	-0.73	0.0863
ENSG00000090857	PDPR	intron	16	70114440	70114821	Cells_EBV-transformed_lymphocytes	Overall	1.72	0.0863
ENSG00000058063	ATP11B	intron	3	182902566	182913861	Adipose_Subcutaneous	Colon	-1.72	0.0863
ENSG00000189171	S100A13	intron	1	153632240	153633958	Adipose_Subcutaneous	Female	1.72	0.0863
ENSG00000272030	AL162258.2	intron	1	153632240	153633958	Adipose_Subcutaneous	Female	1.72	0.0863
ENSG00000148143	ZNF462	intron	9	106984409	107003294	Adipose_Subcutaneous	Colon	1.71	0.0864
ENSG00000235904	RBMS3-AS3	intron	3	29264757	29280731	Adipose_Visceral_Omentum	Overall	1.71	0.0864
ENSG00000178950	GAK	intron	4	868685	870262	Whole_Blood	Overall	-1.71	0.0864
ENSG00000154957	ZNF18	intron	17	11992911	11997431	Adipose_Visceral_Omentum	Male	1.71	0.0864
ENSG00000177853	ZNF518A	intron	10	96133648	96155326	Adipose_Subcutaneous	Distal	-1.71	0.0864
ENSG00000244005	NFS1	intron	20	35698590	35699192	Cells_EBV-transformed_lymphocytes	Proximal	0.57	0.0864
		intron	5	172926569	172926712	Cells_EBV-transformed_lymphocytes	Overall	1.71	0.0864
ENSG00000166004	CEP295	intron	11	93724375	93725651	Adipose_Visceral_Omentum	Proximal	-1.71	0.0864
ENSG00000165568	AKR1E2	intron	10	4847299	4847488	Adipose_Visceral_Omentum	Distal	1.69	0.0864
ENSG00000154582	ELOC	intron	8	73959818	73972245	Adipose_Visceral_Omentum	Distal	1.7	0.0864
ENSG00000123636	BAZ2B	intron	2	159555865	159616242	Adipose_Subcutaneous	Rectal	-1.71	0.0864
ENSG00000079999	KEAP1	intron	19	10500080	10502697	Adipose_Visceral_Omentum	Colon	-1.71	0.0864
ENSG00000065268	WDR18	intron	19	991351	991955	Cells_EBV-transformed_lymphocytes	Female	1.51	0.0864
ENSG00000100889	PCK2	intron	14	24102890	24103510	Adipose_Subcutaneous	Rectal	-0.85	0.0864
ENSG00000152457	DCLRE1C	intron	10	14945189	14947525	Adipose_Subcutaneous	Colon	-1.71	0.0864
ENSG00000151967	SCHIP1	intron	3	159853457	159866163	Adipose_Visceral_Omentum	Distal	0	0.0864
ENSG00000283154	IQCJ-SCHIP1	intron	3	159853457	159866163	Adipose_Visceral_Omentum	Distal	0	0.0864
ENSG00000100325	ASCC2	intron	22	29832342	29838178	Adipose_Visceral_Omentum	Distal	1.71	0.0864
ENSG00000104859	CLASRP	intron	19	45069248	45070022	Adipose_Visceral_Omentum	Colon	-1.71	0.0864
ENSG00000104859	CLASRP	intron	19	45069248	45069944	Cells_EBV-transformed_lymphocytes	Colon	1.71	0.0864
ENSG00000117625	RCOR3	intron	1	211304140	211313424	Adipose_Subcutaneous	Proximal	1.71	0.0864
ENSG00000117625	RCOR3	intron	1	211299705	211304083	Adipose_Subcutaneous	Proximal	1.71	0.0864
ENSG00000135951	TSGA10	intron	2	99154427	99154693	Adipose_Subcutaneous	Overall	0.08	0.0864
		intron	3	51944917	51944998	Cells_EBV-transformed_lymphocytes	Overall	-1.71	0.0864
ENSG00000106123	EPHB6	intron	7	142863695	142863966	Adipose_Visceral_Omentum	Proximal	-1.71	0.0864
ENSG00000206530	CFAP44	intron	3	113344712	113358745	Cells_EBV-transformed_lymphocytes	Colon	-1.71	0.0864
ENSG00000177963	RIC8A	intron	11	212511	212597	Adipose_Visceral_Omentum	Male	-1.58	0.0864
ENSG00000129925	PGAP6	intron	16	377585	381701	Adipose_Visceral_Omentum	Rectal	-1.71	0.0864
ENSG00000125107	CNOT1	intron	16	58521317	58523370	Colon_Sigmoid	Overall	1.71	0.0864
ENSG00000002016	RAD52	intron	12	926946	927145	Adipose_Visceral_Omentum	Proximal	-1.48	0.0864
ENSG00000125089	SH3TC1	intron	4	8236428	8237474	Cells_EBV-transformed_lymphocytes	Male	0.09	0.0864
ENSG00000147439	BIN3	intron	8	22622697	22623915	Colon_Transverse	Overall	1.71	0.0864
ENSG00000189298	ZKSCAN3	intron	6	28363385	28365426	Adipose_Subcutaneous	Rectal	1.04	0.0864
		intron	11	118235589	118240211	Cells_EBV-transformed_lymphocytes	Distal	1.71	0.0864
		intron	1	246325961	246327201	Cells_EBV-transformed_lymphocytes	Female	1.71	0.0864
ENSG00000099992	TBC1D10A	intron	22	30292851	30293651	Cells_EBV-transformed_lymphocytes	Female	-0.86	0.0864
ENSG00000239282	CASTOR1	intron	22	30292851	30293651	Cells_EBV-transformed_lymphocytes	Female	-0.86	0.0864
ENSG00000185359	HGS	intron	17	81696003	81696357	Adipose_Subcutaneous	Rectal	-1.71	0.0864
ENSG00000115524	SF3B1	intron	2	197408581	197416741	Adipose_Subcutaneous	Proximal	1.71	0.0864
ENSG00000071894	CPSF1	intron	8	144394038	144394113	Cells_EBV-transformed_lymphocytes	Rectal	1.71	0.0864
ENSG00000071894	CPSF1	intron	8	144393796	144393883	Adipose_Visceral_Omentum	Rectal	1.71	0.0864
ENSG00000134245	WNT2B	intron	1	112491081	112514874	Adipose_Subcutaneous	Female	1.71	0.0864
ENSG00000117335	CD46	intron	1	207770362	207783292	Adipose_Visceral_Omentum	Colon	-1.71	0.0864
ENSG00000169398	PTK2	intron	8	140864399	140879471	Adipose_Subcutaneous	Male	-1.71	0.0864
ENSG00000166847	DCTN5	intron	16	23665728	23667047	Adipose_Subcutaneous	Overall	-0.77	0.0864
ENSG00000166851	PLK1	intron	16	23665728	23667047	Adipose_Subcutaneous	Overall	-0.77	0.0864
ENSG00000197892	KIF13B	intron	8	29191057	29196187	Cells_EBV-transformed_lymphocytes	Male	0.48	0.0864
ENSG00000070061	ELP1	intron	9	108874970	108875633	Cells_EBV-transformed_lymphocytes	Colon	-0.31	0.0864
ENSG00000105323	HNRNPUL1	intron	19	41292511	41294338	Adipose_Subcutaneous	Female	1.71	0.0865
ENSG00000148814	LRRC27	intron	10	132342271	132344498	Adipose_Visceral_Omentum	Distal	1.71	0.0865
ENSG00000154930	ACSS1	intron	20	25015230	25020010	Cells_EBV-transformed_lymphocytes	Male	-0.31	0.0865
ENSG00000058668	ATP2B4	intron	1	203722689	203727395	Adipose_Subcutaneous	Proximal	-1.71	0.0865
ENSG00000241973	PI4KA	intron	22	20799276	20799671	Cells_EBV-transformed_lymphocytes	Distal	1.71	0.0865
ENSG00000134627	PIWIL4	intron	11	94607639	94608583	Adipose_Subcutaneous	Rectal	-1.71	0.0865
		intron	14	89993483	90016062	Cells_EBV-transformed_lymphocytes	Female	-1.71	0.0865
ENSG00000042088	TDP1	intron	14	89993483	90019316	Cells_EBV-transformed_lymphocytes	Female	1.71	0.0865
ENSG00000172493	AFF1	intron	4	87134694	87135580	Colon_Sigmoid	Overall	-1.71	0.0865
ENSG00000276293	PIP4K2B	intron	17	38776307	38777687	Adipose_Subcutaneous	Rectal	0.14	0.0865
ENSG00000137393	RNF144B	intron	6	18459751	18463291	Adipose_Visceral_Omentum	Rectal	0.93	0.0865
ENSG00000038382	TRIO	intron	5	14497017	14497847	Adipose_Subcutaneous	Female	-1.71	0.0865
		intron	10	133273430	133273762	Cells_EBV-transformed_lymphocytes	Rectal	-1.71	0.0865
ENSG00000267009	AC007780.1	intron	17	68427768	68428637	Cells_EBV-transformed_lymphocytes	Colon	-1.71	0.0865
ENSG00000152102	FAM168B	intron	2	131071938	131082577	Colon_Transverse	Overall	-1.71	0.0865
ENSG00000166896	ATP23	intron	12	57941779	57945628	Cells_EBV-transformed_lymphocytes	Male	-1.71	0.0865
ENSG00000166896	ATP23	intron	12	57941888	57945628	Cells_EBV-transformed_lymphocytes	Male	-1.71	0.0865
ENSG00000084072	PPIE	intron	1	39743924	39745414	Adipose_Subcutaneous	Overall	0.35	0.0865
ENSG00000141971	MVB12A	intron	19	17420634	17423498	Colon_Transverse	Overall	1.77	0.0865
ENSG00000198720	ANKRD13B	intron	17	29593735	29607742	Colon_Sigmoid	Overall	-1.71	0.0865
ENSG00000179818	PCBP1-AS1	intron	2	70059680	70083538	Colon_Sigmoid	Overall	1.16	0.0865
ENSG00000144031	ANKRD53	intron	2	70978815	70979097	Adipose_Visceral_Omentum	Overall	1.71	0.0865
ENSG00000144031	ANKRD53	intron	2	70978815	70979199	Adipose_Visceral_Omentum	Overall	-1.71	0.0865
ENSG00000188938	FAM120AOS	intron	9	93448489	93450479	Adipose_Subcutaneous	Colon	-1.71	0.0865
ENSG00000198408	OGA	intron	10	101810314	101812248	Adipose_Subcutaneous	Rectal	1.71	0.0865
ENSG00000008128	CDK11A	intron	1	1722634	1722708	Colon_Sigmoid	Overall	1.71	0.0865
ENSG00000125503	PPP1R12C	intron	19	55103568	55112467	Cells_EBV-transformed_lymphocytes	Colon	-0.11	0.0865
ENSG00000135945	REV1	intron	2	99408131	99410695	Cells_EBV-transformed_lymphocytes	Colon	1.71	0.0865
ENSG00000135124	P2RX4	intron	12	121222166	121228533	Cells_EBV-transformed_lymphocytes	Male	0.16	0.0865
ENSG00000154813	DPH3	intron	3	16260829	16264769	Cells_EBV-transformed_lymphocytes	Male	1.71	0.0865
ENSG00000168803	ADAL	intron	15	43345980	43347016	Cells_EBV-transformed_lymphocytes	Rectal	1.71	0.0865
ENSG00000259430	CERS3-AS1	intron	15	100372992	100380744	Adipose_Visceral_Omentum	Distal	1.71	0.0865
ENSG00000100129	EIF3L	intron	22	37851490	37855565	Adipose_Subcutaneous	Female	1.71	0.0865
ENSG00000100568	VTI1B	intron	14	67662535	67674375	Cells_EBV-transformed_lymphocytes	Colon	1.71	0.0865
ENSG00000011304	PTBP1	intron	19	797505	803561	Adipose_Visceral_Omentum	Female	1.71	0.0865
ENSG00000171723	GPHN	intron	14	66824566	66879939	Cells_EBV-transformed_lymphocytes	Rectal	1.71	0.0865
ENSG00000157191	NECAP2	intron	1	16455893	16458842	Cells_EBV-transformed_lymphocytes	Female	-0.98	0.0865
ENSG00000101624	CEP76	intron	18	12699165	12699830	Adipose_Subcutaneous	Proximal	-1.71	0.0865
ENSG00000101624	CEP76	intron	18	12699203	12699830	Adipose_Subcutaneous	Proximal	1.71	0.0865
ENSG00000115970	THADA	intron	2	43560385	43566698	Cells_EBV-transformed_lymphocytes	Overall	1.71	0.0865
ENSG00000122481	RWDD3	intron	1	95234315	95244211	Adipose_Visceral_Omentum	Female	0.65	0.0865
ENSG00000104447	TRPS1	intron	8	115623758	115668545	Adipose_Subcutaneous	Colon	-1.71	0.0865
ENSG00000096872	IFT74	intron	9	26990195	27009020	Cells_EBV-transformed_lymphocytes	Distal	1.44	0.0865
ENSG00000124279	FASTKD3	intron	5	7868196	7868979	Adipose_Visceral_Omentum	Female	-1.13	0.0865
ENSG00000134330	IAH1	intron	2	9474647	9475987	Cells_EBV-transformed_lymphocytes	Male	1.09	0.0865
ENSG00000242282	AC108488.1	intron	2	3536313	3536724	Cells_EBV-transformed_lymphocytes	Proximal	1.71	0.0866
ENSG00000154359	LONRF1	intron	8	12738144	12740874	Adipose_Subcutaneous	Male	-1.71	0.0866
ENSG00000140941	MAP1LC3B	intron	16	87402281	87402926	Adipose_Subcutaneous	Male	-1.71	0.0866
ENSG00000281398	SNHG4	intron	5	139274161	139274364	Cells_EBV-transformed_lymphocytes	Distal	-1.71	0.0866
ENSG00000140941	MAP1LC3B	intron	16	87402281	87402923	Adipose_Visceral_Omentum	Male	1.71	0.0866
ENSG00000196547	MAN2A2	intron	15	90903432	90903682	Adipose_Visceral_Omentum	Rectal	-1.71	0.0866
ENSG00000196547	MAN2A2	intron	15	90903734	90904190	Cells_EBV-transformed_lymphocytes	Rectal	-1.71	0.0866
ENSG00000106263	EIF3B	intron	7	2366591	2366934	Adipose_Subcutaneous	Proximal	-1.43	0.0866
ENSG00000106263	EIF3B	intron	7	2366591	2366999	Adipose_Subcutaneous	Proximal	1.43	0.0866
ENSG00000135124	P2RX4	intron	12	121217281	121221913	Adipose_Visceral_Omentum	Rectal	-1.43	0.0866
ENSG00000132793	LPIN3	intron	20	41356034	41357040	Adipose_Visceral_Omentum	Rectal	-0.93	0.0866
ENSG00000080845	DLGAP4	intron	20	36526006	36526813	Adipose_Subcutaneous	Overall	-0.86	0.0866
ENSG00000080845	DLGAP4	intron	20	36526077	36526813	Adipose_Subcutaneous	Overall	0.86	0.0866
ENSG00000100983	GSS	intron	20	34932133	34936763	Cells_EBV-transformed_lymphocytes	Rectal	1.71	0.0866
ENSG00000047188	YTHDC2	intron	5	113515362	113532879	Adipose_Visceral_Omentum	Female	-1.44	0.0866
ENSG00000163354	DCST2	intron	1	155026715	155029233	Adipose_Visceral_Omentum	Male	1.71	0.0866
ENSG00000108381	ASPA	intron	17	3494459	3498889	Adipose_Visceral_Omentum	Colon	1.71	0.0866
ENSG00000132406	TMEM128	intron	4	4237077	4237827	Adipose_Visceral_Omentum	Male	1.69	0.0866
ENSG00000198363	ASPH	intron	8	61526112	61548071	Colon_Sigmoid	Overall	-1.71	0.0866
ENSG00000131462	TUBG1	intron	17	42609786	42610108	Adipose_Visceral_Omentum	Proximal	-1.71	0.0866
ENSG00000253250	C8orf88	intron	8	90971141	90978579	Adipose_Subcutaneous	Distal	-1.71	0.0866
ENSG00000023445	BIRC3	intron	11	102320006	102321837	Cells_EBV-transformed_lymphocytes	Colon	-1.71	0.0866
ENSG00000170004	CHD3	intron	17	7901375	7902610	Adipose_Subcutaneous	Overall	-1.71	0.0866
		intron	13	110910770	110914321	Cells_EBV-transformed_lymphocytes	Male	-1.71	0.0866
ENSG00000102893	PHKB	intron	16	47589102	47593500	Adipose_Subcutaneous	Female	1.71	0.0866
ENSG00000160336	ZNF761	intron	19	53433750	53434314	Cells_EBV-transformed_lymphocytes	Overall	1.71	0.0866
ENSG00000180376	CCDC66	intron	3	56571302	56592970	Cells_EBV-transformed_lymphocytes	Colon	-1.71	0.0866
ENSG00000205560	CPT1B	intron	22	50577463	50577775	Adipose_Subcutaneous	Distal	1.71	0.0866
ENSG00000241015	TPM3P9	intron	19	53433750	53434314	Cells_EBV-transformed_lymphocytes	Overall	1.71	0.0866
ENSG00000221887	HMSD	intron	18	63949400	63953354	Cells_EBV-transformed_lymphocytes	Proximal	-1.97	0.0866
ENSG00000142082	SIRT3	intron	11	216718	218778	Adipose_Subcutaneous	Male	1.71	0.0866
ENSG00000248019	FAM13A-AS1	intron	4	88722344	88723209	Adipose_Subcutaneous	Rectal	-1.71	0.0866
ENSG00000198252	STYX	intron	14	52746479	52750683	Cells_EBV-transformed_lymphocytes	Overall	-1.71	0.0866
ENSG00000106686	SPATA6L	intron	9	4635399	4656041	Adipose_Subcutaneous	Colon	1.71	0.0866
ENSG00000164048	ZNF589	intron	3	48247677	48260813	Adipose_Subcutaneous	Rectal	0.56	0.0866
ENSG00000112308	C6orf62	intron	6	24710996	24714318	Adipose_Subcutaneous	Female	-1.71	0.0866
ENSG00000123607	TTC21B	intron	2	165933057	165941027	Cells_EBV-transformed_lymphocytes	Overall	0	0.0866
ENSG00000114405	CEP15	intron	3	62319832	62320460	Adipose_Visceral_Omentum	Distal	1.71	0.0866
ENSG00000144724	PTPRG	intron	3	62319832	62320460	Adipose_Visceral_Omentum	Distal	1.71	0.0866
ENSG00000257093	DENND11	intron	7	141665054	141665187	Adipose_Subcutaneous	Colon	0	0.0866
ENSG00000181804	SLC9A9	intron	3	143495448	143552362	Adipose_Subcutaneous	Female	1.54	0.0866
ENSG00000178950	GAK	intron	4	877207	877615	Adipose_Subcutaneous	Rectal	1.71	0.0866
ENSG00000080823	MOK	intron	14	102251995	102283478	Adipose_Subcutaneous	Female	-1.71	0.0866
ENSG00000219626	FAM228B	intron	2	24164335	24169356	Adipose_Subcutaneous	Rectal	-1.71	0.0866
ENSG00000059758	CDK17	intron	12	96313454	96323948	Colon_Transverse	Overall	1.71	0.0866
ENSG00000134779	TPGS2	intron	18	36780188	36798449	Cells_EBV-transformed_lymphocytes	Male	1.71	0.0866
ENSG00000204642	HLA-F	intron	6	29889823	29890264	Adipose_Subcutaneous	Male	1.31	0.0866
ENSG00000206341	HLA-H	intron	6	29889823	29890264	Adipose_Subcutaneous	Male	1.31	0.0866
ENSG00000173641	HSPB7	intron	1	16015759	16017074	Adipose_Subcutaneous	Overall	0.57	0.0866
ENSG00000126088	UROD	intron	1	45012285	45012907	Colon_Sigmoid	Overall	-1.71	0.0867
ENSG00000110514	MADD	intron	11	47284281	47284375	Colon_Sigmoid	Overall	1.71	0.0867
ENSG00000165688	PMPCA	intron	9	136419106	136421832	Adipose_Subcutaneous	Female	-1.7	0.0867
ENSG00000160199	PKNOX1	intron	21	42974664	43004326	Cells_EBV-transformed_lymphocytes	Male	1.71	0.0867
ENSG00000167535	CACNB3	intron	12	48814553	48823344	Adipose_Subcutaneous	Overall	1.71	0.0867
ENSG00000168490	PHYHIP	intron	8	22228386	22231796	Adipose_Visceral_Omentum	Rectal	1.71	0.0867
ENSG00000164296	TIGD6	intron	5	149996429	149999928	Adipose_Visceral_Omentum	Male	1.71	0.0867
ENSG00000138750	NUP54	intron	4	76144473	76145555	Cells_EBV-transformed_lymphocytes	Female	-1.71	0.0867
ENSG00000123473	STIL	intron	1	47260539	47262903	Cells_EBV-transformed_lymphocytes	Male	-1.71	0.0867
ENSG00000204599	TRIM39	intron	6	30340620	30341686	Adipose_Visceral_Omentum	Distal	1.71	0.0867
ENSG00000050165	DKK3	intron	11	11965965	11966954	Adipose_Visceral_Omentum	Proximal	-1.71	0.0867
ENSG00000114520	SNX4	intron	3	125470661	125476695	Cells_EBV-transformed_lymphocytes	Proximal	-1.71	0.0867
ENSG00000188732	FAM221A	intron	7	23700868	23702096	Adipose_Visceral_Omentum	Overall	0	0.0867
ENSG00000136960	ENPP2	intron	8	119570841	119572176	Cells_EBV-transformed_lymphocytes	Rectal	-1.71	0.0867
ENSG00000145730	PAM	intron	5	102961229	102974116	Adipose_Subcutaneous	Rectal	1.23	0.0867
ENSG00000058085	LAMC2	intron	1	183234446	183235575	Adipose_Subcutaneous	Male	-1.95	0.0867
ENSG00000138738	PRDM5	intron	4	120839274	120853418	Adipose_Visceral_Omentum	Proximal	1.71	0.0867
ENSG00000109736	MFSD10	intron	4	2932733	2933106	Colon_Sigmoid	Overall	1.71	0.0867
ENSG00000116752	BCAS2	intron	1	114575751	114576688	Adipose_Subcutaneous	Overall	1.71	0.0867
ENSG00000141030	COPS3	intron	17	17271008	17281132	Adipose_Subcutaneous	Proximal	-1.7	0.0867
ENSG00000182272	B4GALNT4	intron	11	380951	381669	Adipose_Subcutaneous	Male	-0.11	0.0867
ENSG00000189007	ADAT2	intron	6	143441140	143441438	Cells_EBV-transformed_lymphocytes	Female	-1.71	0.0867
ENSG00000148154	UGCG	intron	9	111926496	111927473	Adipose_Visceral_Omentum	Male	-1.71	0.0867
ENSG00000137731	FXYD2	intron	11	117820372	117820666	Cells_EBV-transformed_lymphocytes	Rectal	1.71	0.0867
ENSG00000177103	DSCAML1	intron	11	117820372	117820666	Cells_EBV-transformed_lymphocytes	Rectal	1.71	0.0867
ENSG00000141298	SSH2	intron	17	29793937	29929938	Cells_EBV-transformed_lymphocytes	Distal	1.71	0.0867
ENSG00000112655	PTK7	intron	6	43139271	43139406	Adipose_Subcutaneous	Distal	-1.71	0.0867
ENSG00000175634	RPS6KB2	intron	11	67434694	67434989	Cells_EBV-transformed_lymphocytes	Proximal	1.71	0.0867
ENSG00000213865	C8orf44	intron	8	66677954	66679721	Cells_EBV-transformed_lymphocytes	Distal	-1.71	0.0867
ENSG00000158715	SLC45A3	intron	1	205662126	205662833	Adipose_Subcutaneous	Overall	-1.75	0.0867
ENSG00000170776	AKAP13	intron	15	85747809	85748752	Whole_Blood	Overall	1.71	0.0867
ENSG00000179344	HLA-DQB1	intron	6	32660249	32661347	Colon_Transverse	Overall	-1.75	0.0867
ENSG00000232629	HLA-DQB2	intron	6	32660249	32661347	Colon_Transverse	Overall	-1.75	0.0867
ENSG00000031003	FAM13B	intron	5	137956542	137959616	Cells_EBV-transformed_lymphocytes	Male	1.71	0.0867
ENSG00000151876	FBXO4	intron	5	41925498	41929697	Adipose_Subcutaneous	Colon	-1.25	0.0867
ENSG00000100528	CNIH1	intron	14	54430404	54432108	Adipose_Subcutaneous	Female	1.71	0.0867
ENSG00000189136	UBE2Q2P1	intron	15	84538616	84539704	Adipose_Visceral_Omentum	Rectal	1.71	0.0867
ENSG00000189136	UBE2Q2P1	intron	15	84539788	84542145	Adipose_Visceral_Omentum	Rectal	1.71	0.0867
ENSG00000162441	LZIC	intron	1	9932898	9934762	Adipose_Subcutaneous	Proximal	-1.71	0.0867
ENSG00000062650	WAPL	intron	10	86467506	86470992	Adipose_Visceral_Omentum	Female	0.11	0.0867
ENSG00000236404	VLDLR-AS1	intron	9	2539552	2621229	Adipose_Visceral_Omentum	Rectal	0	0.0867
ENSG00000176261	ZBTB8OS	intron	1	32634110	32650433	Adipose_Visceral_Omentum	Male	1.71	0.0867
ENSG00000181513	ACBD4	intron	17	45136620	45136692	Adipose_Subcutaneous	Proximal	0	0.0867
ENSG00000183317	EPHA10	intron	1	37718816	37719508	Colon_Transverse	Overall	-1.71	0.0867
ENSG00000263155	MYZAP	intron	15	57675068	57684402	Adipose_Subcutaneous	Proximal	1.71	0.0867
ENSG00000181513	ACBD4	intron	17	45136776	45137019	Adipose_Subcutaneous	Proximal	0.57	0.0867
ENSG00000213949	ITGA1	intron	5	52920468	52922777	Cells_EBV-transformed_lymphocytes	Rectal	0.26	0.0868
ENSG00000066379	POLR1H	intron	6	30061669	30062224	Adipose_Subcutaneous	Male	-2.15	0.0868
ENSG00000126453	BCL2L12	intron	19	49666799	49667019	Adipose_Subcutaneous	Rectal	-0.57	0.0868
ENSG00000111707	SUDS3	intron	12	118386185	118387405	Adipose_Subcutaneous	Female	1.71	0.0868
ENSG00000118308	IRAG2	intron	12	25052956	25061592	Adipose_Subcutaneous	Female	-1.71	0.0868
ENSG00000171723	GPHN	intron	14	66916069	66922666	Adipose_Subcutaneous	Rectal	-1.71	0.0868
ENSG00000111707	SUDS3	intron	12	118386185	118389927	Adipose_Visceral_Omentum	Female	-1.71	0.0868
ENSG00000145623	OSMR	intron	5	38919062	38921615	Adipose_Visceral_Omentum	Colon	0.85	0.0868
ENSG00000136152	COG3	intron	13	45492250	45493347	Adipose_Subcutaneous	Overall	-1.34	0.0868
ENSG00000186480	INSIG1	intron	7	155302846	155303825	Adipose_Visceral_Omentum	Colon	1.45	0.0868
ENSG00000166352	IFTAP	intron	11	36636117	36648016	Adipose_Visceral_Omentum	Proximal	1.71	0.0868
		intron	13	41133055	41146427	Cells_EBV-transformed_lymphocytes	Overall	-1.71	0.0868
ENSG00000136603	SKIL	intron	3	170384765	170390223	Cells_EBV-transformed_lymphocytes	Proximal	1.71	0.0868
ENSG00000169554	ZEB2	intron	2	144517419	144519939	Adipose_Visceral_Omentum	Female	1.71	0.0868
ENSG00000170348	TMED10	intron	14	75135886	75139074	Cells_EBV-transformed_lymphocytes	Colon	-1.71	0.0868
ENSG00000167508	MVD	intron	16	88660637	88663011	Adipose_Visceral_Omentum	Female	-1.71	0.0868
ENSG00000168385	SEPTIN2	intron	2	241317599	241324216	Cells_EBV-transformed_lymphocytes	Rectal	-1.7	0.0868
ENSG00000075399	VPS9D1	intron	16	89719102	89720763	Adipose_Subcutaneous	Distal	1.71	0.0868
ENSG00000100300	TSPO	intron	22	43151604	43161052	Adipose_Visceral_Omentum	Male	1.26	0.0868
ENSG00000166682	TMPRSS5	intron	11	113689917	113690231	Adipose_Subcutaneous	Colon	0	0.0868
ENSG00000228544	CCDC183-AS1	intron	9	136806537	136806829	Adipose_Visceral_Omentum	Proximal	1.71	0.0868
ENSG00000188554	NBR1	intron	17	43177998	43179394	Cells_EBV-transformed_lymphocytes	Female	1.71	0.0868
ENSG00000196914	ARHGEF12	intron	11	120437382	120440129	Whole_Blood	Overall	1.71	0.0868
ENSG00000003402	CFLAR	intron	2	201145432	201149003	Adipose_Subcutaneous	Proximal	-1.71	0.0868
ENSG00000197062	ZSCAN26	intron	6	28272339	28272670	Adipose_Visceral_Omentum	Proximal	-1.12	0.0868
ENSG00000103126	AXIN1	intron	16	291297	293488	Cells_EBV-transformed_lymphocytes	Colon	0.64	0.0868
		intron	7	4985075	4986567	Cells_EBV-transformed_lymphocytes	Colon	1.71	0.0868
ENSG00000146587	RBAK	intron	7	4983773	4984910	Cells_EBV-transformed_lymphocytes	Colon	-1.71	0.0868
ENSG00000181264	TLCD5	intron	11	120325368	120327466	Adipose_Visceral_Omentum	Distal	1.71	0.0868
ENSG00000196204	RNF216P1	intron	7	4983773	4984910	Cells_EBV-transformed_lymphocytes	Colon	-1.71	0.0868
ENSG00000146587	RBAK	intron	7	4985075	4996610	Adipose_Subcutaneous	Colon	-1.71	0.0868
ENSG00000196204	RNF216P1	intron	7	4985075	4996610	Adipose_Subcutaneous	Colon	-1.71	0.0868
ENSG00000146587	RBAK	intron	7	4983773	4984962	Adipose_Subcutaneous	Colon	1.71	0.0868
ENSG00000196204	RNF216P1	intron	7	4983773	4984962	Adipose_Subcutaneous	Colon	1.71	0.0868
ENSG00000092439	TRPM7	intron	15	50583156	50586392	Adipose_Subcutaneous	Overall	-1.69	0.0868
ENSG00000226752	CUTALP	intron	9	120846803	120847294	Adipose_Visceral_Omentum	Proximal	0.95	0.0868
ENSG00000132341	RAN	intron	12	130872126	130872584	Cells_EBV-transformed_lymphocytes	Proximal	-0.32	0.0868
ENSG00000033867	SLC4A7	intron	3	27436548	27437388	Adipose_Subcutaneous	Overall	-0.86	0.0868
ENSG00000119977	TCTN3	intron	10	95680609	95683101	Adipose_Visceral_Omentum	Colon	-1.71	0.0868
ENSG00000160323	ADAMTS13	intron	9	133456719	133457910	Adipose_Subcutaneous	Overall	1.71	0.0868
ENSG00000160325	CACFD1	intron	9	133456719	133457910	Adipose_Subcutaneous	Overall	1.71	0.0868
ENSG00000165801	ARHGEF40	intron	14	21081016	21081320	Adipose_Visceral_Omentum	Distal	-1.71	0.0868
ENSG00000165801	ARHGEF40	intron	14	21081016	21081509	Adipose_Visceral_Omentum	Distal	1.71	0.0868
ENSG00000182087	TMEM259	intron	19	1011663	1011741	Adipose_Subcutaneous	Distal	-1.71	0.0868
ENSG00000204469	PRRC2A	intron	6	31632992	31633379	Cells_EBV-transformed_lymphocytes	Proximal	-1.71	0.0868
ENSG00000119977	TCTN3	intron	10	95682804	95683101	Adipose_Visceral_Omentum	Proximal	1.51	0.0868
ENSG00000145348	TBCK	intron	4	106308989	106315931	Adipose_Subcutaneous	Male	1.71	0.0869
ENSG00000117791	MTARC2	intron	1	220755120	220761658	Adipose_Visceral_Omentum	Overall	-0.87	0.0869
ENSG00000096433	ITPR3	intron	6	33691719	33691801	Adipose_Visceral_Omentum	Colon	1.26	0.0869
ENSG00000035664	DAPK2	intron	15	63983754	64040170	Adipose_Visceral_Omentum	Colon	1.71	0.0869
ENSG00000257267	ZNF271P	intron	18	35291232	35305976	Adipose_Subcutaneous	Male	1.71	0.0869
ENSG00000090006	LTBP4	intron	19	40623732	40625857	Cells_EBV-transformed_lymphocytes	Overall	1.71	0.0869
ENSG00000186480	INSIG1	intron	7	155303895	155308241	Cells_EBV-transformed_lymphocytes	Colon	0.09	0.0869
ENSG00000011295	TTC19	intron	17	16026702	16027374	Adipose_Visceral_Omentum	Proximal	-1.71	0.0869
ENSG00000182173	TSEN54	intron	17	75519047	75521409	Adipose_Subcutaneous	Colon	1.96	0.0869
ENSG00000144134	RABL2A	intron	2	113635130	113641353	Adipose_Subcutaneous	Distal	-1.25	0.0869
ENSG00000160785	SLC25A44	intron	1	156199721	156199835	Adipose_Subcutaneous	Distal	1.71	0.0869
ENSG00000087903	RFX2	intron	19	6010251	6012986	Adipose_Subcutaneous	Female	1.71	0.0869
ENSG00000176444	CLK2	intron	1	155266895	155268010	Adipose_Subcutaneous	Distal	1.71	0.0869
ENSG00000178105	DDX10	intron	11	108723462	108838446	Cells_EBV-transformed_lymphocytes	Colon	0.57	0.0869
ENSG00000100983	GSS	intron	20	34935642	34936763	Adipose_Visceral_Omentum	Rectal	-1.71	0.0869
ENSG00000115866	DARS1	intron	2	135924498	135933910	Adipose_Subcutaneous	Proximal	-1.71	0.0869
ENSG00000115866	DARS1	intron	2	135924498	135932783	Adipose_Subcutaneous	Proximal	1.71	0.0869
ENSG00000144199	FAHD2B	intron	2	97086198	97090109	Adipose_Visceral_Omentum	Female	1.17	0.0869
ENSG00000241484	ARHGAP8	intron	22	44849060	44859680	Colon_Transverse	Overall	1.71	0.0869
ENSG00000198026	ZNF335	intron	20	45952521	45952598	Adipose_Visceral_Omentum	Colon	0.57	0.0869
ENSG00000175711	B3GNTL1	intron	17	82957494	82961057	Adipose_Visceral_Omentum	Overall	1.43	0.0869
ENSG00000120860	WASHC3	intron	12	102017805	102025974	Adipose_Subcutaneous	Rectal	-1.71	0.0869
ENSG00000163681	SLMAP	intron	3	57831530	57841299	Adipose_Visceral_Omentum	Colon	0	0.0869
ENSG00000143590	EFNA3	intron	1	155085942	155086128	Adipose_Visceral_Omentum	Proximal	-1.71	0.0869
		intron	7	55562051	55572271	Cells_EBV-transformed_lymphocytes	Rectal	-1.71	0.0869
ENSG00000129933	MAU2	intron	19	19348938	19349155	Adipose_Visceral_Omentum	Female	1.71	0.0869
ENSG00000128536	CDHR3	intron	7	105877257	105878207	Adipose_Subcutaneous	Overall	-0.38	0.0869
ENSG00000181019	NQO1	intron	16	69715077	69718123	Adipose_Subcutaneous	Female	-1.71	0.0869
		intron	22	45323427	45324077	Cells_EBV-transformed_lymphocytes	Overall	-1.71	0.0869
ENSG00000237765	FAM200B	intron	4	15681968	15686236	Adipose_Subcutaneous	Rectal	1.65	0.0869
		intron	1	113757755	113757992	Cells_EBV-transformed_lymphocytes	Distal	1.71	0.0869
		intron	1	113757755	113758659	Cells_EBV-transformed_lymphocytes	Distal	-1.71	0.0869
ENSG00000137764	MAP2K5	intron	15	67658614	67692479	Adipose_Subcutaneous	Female	1.71	0.0869
ENSG00000196636	SDHAF3	intron	7	97117897	97181012	Adipose_Visceral_Omentum	Distal	-1.71	0.0869
ENSG00000183011	NAA38	intron	17	7857198	7866491	Adipose_Subcutaneous	Male	0.52	0.0869
ENSG00000196867	ZFP28	intron	19	56550605	56550791	Adipose_Visceral_Omentum	Female	-1.71	0.0869
ENSG00000128191	DGCR8	intron	22	20091970	20094713	Adipose_Subcutaneous	Distal	-1.69	0.0869
ENSG00000133030	MPRIP	intron	17	17142765	17143556	Adipose_Subcutaneous	Female	0.3	0.0869
ENSG00000054654	SYNE2	intron	14	64220637	64221576	Adipose_Subcutaneous	Distal	-1.69	0.0869
ENSG00000004975	DVL2	intron	17	7229475	7229588	Cells_EBV-transformed_lymphocytes	Female	1.71	0.0869
ENSG00000135541	AHI1	intron	6	135346796	135358132	Adipose_Subcutaneous	Distal	-1.71	0.0869
ENSG00000165121	AL353743.1	intron	9	85823080	85837759	Adipose_Subcutaneous	Proximal	-1.71	0.0869
ENSG00000157216	SSBP3	intron	1	54404930	54405953	Cells_EBV-transformed_lymphocytes	Female	1.4	0.0869
ENSG00000073712	FERMT2	intron	14	52950577	52950921	Adipose_Subcutaneous	Male	1.71	0.0869
ENSG00000129467	ADCY4	intron	14	24330694	24331018	Adipose_Visceral_Omentum	Rectal	1.27	0.0869
ENSG00000111602	TIMELESS	intron	12	56423475	56423584	Cells_EBV-transformed_lymphocytes	Female	-1.71	0.0869
ENSG00000007255	TRAPPC6A	intron	19	45164970	45165127	Adipose_Visceral_Omentum	Proximal	-1.71	0.0869
ENSG00000007255	TRAPPC6A	intron	19	45165194	45178093	Cells_EBV-transformed_lymphocytes	Proximal	-1.71	0.0869
ENSG00000007255	TRAPPC6A	intron	19	45165194	45178135	Adipose_Subcutaneous	Proximal	-1.71	0.0869
ENSG00000151208	DLG5	intron	10	77854358	77856730	Adipose_Visceral_Omentum	Male	1.71	0.0869
ENSG00000140577	CRTC3	intron	15	90625993	90629234	Adipose_Subcutaneous	Male	1.71	0.0869
ENSG00000007255	TRAPPC6A	intron	19	45164970	45178093	Cells_EBV-transformed_lymphocytes	Proximal	1.71	0.0869
ENSG00000008838	MED24	intron	17	40020010	40020273	Adipose_Visceral_Omentum	Female	-1.69	0.0869
ENSG00000163545	NUAK2	intron	1	205305331	205306188	Colon_Transverse	Overall	1.71	0.0869
ENSG00000164081	TEX264	intron	3	51672392	51674271	Adipose_Visceral_Omentum	Colon	-1.71	0.0869
ENSG00000162521	RBBP4	intron	1	32672901	32679640	Adipose_Subcutaneous	Overall	1.71	0.0869
ENSG00000134897	BIVM	intron	13	102799521	102805307	Adipose_Subcutaneous	Male	-1.71	0.087
ENSG00000122679	RAMP3	intron	7	45177441	45183157	Colon_Sigmoid	Overall	1.7	0.087
ENSG00000172456	FGGY	intron	1	59297150	59321536	Cells_EBV-transformed_lymphocytes	Female	1.71	0.087
ENSG00000044115	CTNNA1	intron	5	138930935	138932578	Colon_Sigmoid	Overall	-1.71	0.087
ENSG00000116898	MRPS15	intron	1	36460776	36461264	Adipose_Visceral_Omentum	Proximal	-0.6	0.087
ENSG00000136243	NUP42	intron	7	23195915	23196680	Cells_EBV-transformed_lymphocytes	Rectal	-1.35	0.087
ENSG00000267121	FMNL1-DT	intron	17	45217403	45218948	Adipose_Visceral_Omentum	Female	1.71	0.087
ENSG00000150995	ITPR1	intron	3	4652218	4658124	Adipose_Subcutaneous	Distal	1.69	0.087
ENSG00000271133	ITGB8-AS1	intron	7	20328856	20329367	Cells_EBV-transformed_lymphocytes	Proximal	-1.71	0.087
ENSG00000173264	GPR137	intron	11	64288214	64288340	Adipose_Subcutaneous	Male	-1.71	0.087
ENSG00000087266	SH3BP2	intron	4	2809829	2820614	Adipose_Subcutaneous	Overall	1.71	0.087
ENSG00000173264	GPR137	intron	11	64287946	64288065	Adipose_Visceral_Omentum	Male	-1.71	0.087
ENSG00000173264	GPR137	intron	11	64287946	64288340	Adipose_Subcutaneous	Male	1.71	0.087
ENSG00000011422	PLAUR	intron	19	43646548	43652225	Cells_EBV-transformed_lymphocytes	Colon	1.71	0.087
ENSG00000105767	CADM4	intron	19	43646548	43652225	Cells_EBV-transformed_lymphocytes	Colon	1.71	0.087
ENSG00000234127	TRIM26	intron	6	30201123	30213305	Cells_EBV-transformed_lymphocytes	Male	-1.71	0.087
ENSG00000143353	LYPLAL1	intron	1	219179246	219193082	Adipose_Subcutaneous	Distal	1.98	0.087
ENSG00000167994	RAB3IL1	intron	11	61904882	61907393	Adipose_Visceral_Omentum	Male	-1.71	0.087
ENSG00000103248	MTHFSD	intron	16	86552292	86554645	Adipose_Subcutaneous	Colon	1.7	0.087
ENSG00000156265	MAP3K7CL	intron	21	29149250	29159941	Adipose_Visceral_Omentum	Distal	-1.71	0.087
ENSG00000071994	PDCD2	intron	6	170578970	170583057	Cells_EBV-transformed_lymphocytes	Proximal	0.1	0.087
ENSG00000111271	ACAD10	intron	12	111702310	111705738	Adipose_Subcutaneous	Distal	0	0.087
ENSG00000121067	SPOP	intron	17	49668078	49677933	Adipose_Subcutaneous	Proximal	1.71	0.087
ENSG00000141524	TMC6	intron	17	78119392	78120653	Adipose_Subcutaneous	Distal	1.71	0.087
ENSG00000111790	FGFR1OP2	intron	12	26957743	26960515	Adipose_Subcutaneous	Female	1.71	0.087
ENSG00000135845	PIGC	intron	1	172415374	172443988	Adipose_Visceral_Omentum	Distal	0	0.087
ENSG00000158793	NIT1	intron	1	161118239	161118786	Adipose_Subcutaneous	Overall	-1.71	0.087
ENSG00000171720	HDAC3	intron	5	141625764	141626194	Adipose_Visceral_Omentum	Distal	1.71	0.087
ENSG00000171720	HDAC3	intron	5	141626071	141626194	Adipose_Subcutaneous	Distal	-1.71	0.087
ENSG00000171311	EXOSC1	intron	10	97437750	97438663	Adipose_Subcutaneous	Proximal	1.71	0.087
ENSG00000223745	CCDC18-AS1	intron	1	93305470	93315149	Adipose_Visceral_Omentum	Rectal	1.71	0.087
ENSG00000248098	BCKDHA	intron	19	41422370	41422632	Adipose_Visceral_Omentum	Colon	0.49	0.087
ENSG00000177225	GATD1	intron	11	767373	771333	Adipose_Visceral_Omentum	Distal	0.06	0.087
ENSG00000064933	PMS1	intron	2	189818180	189843964	Adipose_Subcutaneous	Male	1.71	0.0871
ENSG00000119688	ABCD4	intron	14	74299675	74302875	Adipose_Subcutaneous	Rectal	1.71	0.0871
ENSG00000156860	FBRS	intron	16	30660442	30662420	Adipose_Subcutaneous	Proximal	-1.71	0.0871
ENSG00000156860	FBRS	intron	16	30661215	30662420	Cells_EBV-transformed_lymphocytes	Proximal	-1.71	0.0871
ENSG00000132470	ITGB4	intron	17	75724782	75727195	Adipose_Subcutaneous	Rectal	-1.7	0.0871
ENSG00000172554	SNTG2	intron	2	1098410	1137622	Adipose_Subcutaneous	Distal	0.78	0.0871
ENSG00000180773	SLC36A4	intron	11	93184520	93185691	Adipose_Visceral_Omentum	Colon	-1.71	0.0871
ENSG00000132004	FBXW9	intron	19	12691257	12691342	Whole_Blood	Overall	1.71	0.0871
ENSG00000135596	MICAL1	intron	6	109448879	109449657	Adipose_Subcutaneous	Distal	1.71	0.0871
ENSG00000136051	WASHC4	intron	12	105152451	105155110	Cells_EBV-transformed_lymphocytes	Female	1.71	0.0871
ENSG00000135596	MICAL1	intron	6	109449481	109449657	Adipose_Subcutaneous	Distal	-1.71	0.0871
ENSG00000105058	FAM32A	intron	19	16185765	16190887	Cells_EBV-transformed_lymphocytes	Proximal	1.71	0.0871
ENSG00000198901	PRC1	intron	15	90969623	90970404	Adipose_Visceral_Omentum	Distal	1.71	0.0871
ENSG00000113716	HMGXB3	intron	5	150006647	150012255	Adipose_Subcutaneous	Male	1.7	0.0871
		intron	17	78134609	78134870	Cells_EBV-transformed_lymphocytes	Colon	1.71	0.0871
ENSG00000227117	HORMAD2-AS1	intron	22	30018729	30050461	Adipose_Subcutaneous	Rectal	1.71	0.0871
ENSG00000183963	SMTN	intron	22	31095609	31096733	Adipose_Visceral_Omentum	Female	-1.69	0.0871
ENSG00000115355	CCDC88A	intron	2	55296523	55299839	Adipose_Subcutaneous	Rectal	-1.49	0.0871
ENSG00000145216	FIP1L1	intron	4	53391139	53391430	Colon_Sigmoid	Overall	-1.8	0.0871
ENSG00000142002	DPP9	intron	19	4722551	4723674	Adipose_Subcutaneous	Colon	1.71	0.0871
ENSG00000114126	TFDP2	intron	3	142005544	142054115	Adipose_Subcutaneous	Overall	1.71	0.0871
ENSG00000142002	DPP9	intron	19	4719941	4722499	Adipose_Visceral_Omentum	Colon	1.71	0.0871
ENSG00000168958	MFF	intron	2	227325427	227332419	Cells_EBV-transformed_lymphocytes	Overall	1.21	0.0871
ENSG00000164741	DLC1	intron	8	13487244	13499049	Adipose_Subcutaneous	Rectal	1.71	0.0871
ENSG00000078487	ZCWPW1	intron	7	100406798	100407228	Cells_EBV-transformed_lymphocytes	Proximal	1.71	0.0871
ENSG00000135931	ARMC9	intron	2	231355934	231360754	Cells_EBV-transformed_lymphocytes	Rectal	-1.71	0.0871
ENSG00000162976	SLC66A3	intron	2	11172045	11174968	Adipose_Subcutaneous	Female	-1.71	0.0871
ENSG00000140521	POLG	intron	15	89333913	89334673	Cells_EBV-transformed_lymphocytes	Proximal	-1.71	0.0871
ENSG00000134291	TMEM106C	intron	12	47966172	47966683	Adipose_Subcutaneous	Female	1.71	0.0871
ENSG00000196961	AP2A1	intron	19	49802599	49802949	Adipose_Visceral_Omentum	Colon	-0.36	0.0871
ENSG00000122482	ZNF644	intron	1	90982370	91020637	Adipose_Subcutaneous	Overall	-0.48	0.0871
ENSG00000198901	PRC1	intron	15	90970514	90974136	Adipose_Subcutaneous	Distal	-1.71	0.0871
ENSG00000099917	MED15	intron	22	20537215	20551436	Colon_Sigmoid	Overall	1.71	0.0871
ENSG00000167930	FAM234A	intron	16	263775	264016	Adipose_Visceral_Omentum	Colon	-0.29	0.0871
ENSG00000167799	NUDT8	intron	11	67628251	67628323	Adipose_Visceral_Omentum	Female	1.68	0.0871
ENSG00000115306	SPTBN1	intron	2	54456518	54526372	Adipose_Visceral_Omentum	Colon	-1.71	0.0871
ENSG00000115306	SPTBN1	intron	2	54457269	54526372	Adipose_Subcutaneous	Colon	1.71	0.0871
		intron	1	11099910	11101801	Cells_EBV-transformed_lymphocytes	Rectal	1.71	0.0871
ENSG00000164253	WDR41	intron	5	77451353	77453817	Adipose_Subcutaneous	Rectal	0.57	0.0871
ENSG00000267002	AC060780.1	intron	17	43167262	43170126	Adipose_Subcutaneous	Female	-1.71	0.0871
ENSG00000163527	STT3B	intron	3	31619830	31619965	Cells_EBV-transformed_lymphocytes	Rectal	-1.71	0.0871
ENSG00000099219	ERMP1	intron	9	5824001	5825092	Cells_EBV-transformed_lymphocytes	Proximal	-1.97	0.0871
ENSG00000005812	FBXL3	intron	13	77018722	77026827	Adipose_Subcutaneous	Male	1.71	0.0871
ENSG00000134900	TPP2	intron	13	102630195	102633950	Adipose_Subcutaneous	Proximal	1.71	0.0871
ENSG00000117335	CD46	intron	1	207767195	207767779	Adipose_Visceral_Omentum	Colon	1.71	0.0871
ENSG00000117335	CD46	intron	1	207767195	207770321	Adipose_Visceral_Omentum	Colon	-1.71	0.0871
ENSG00000137074	APTX	intron	9	32980437	32984631	Cells_EBV-transformed_lymphocytes	Rectal	-1.71	0.0871
ENSG00000197943	PLCG2	intron	16	81928624	81928907	Cells_EBV-transformed_lymphocytes	Rectal	-1.71	0.0871
ENSG00000226833	PPP1CB-DT	intron	2	28723006	28747933	Adipose_Subcutaneous	Male	1.71	0.0871
ENSG00000263155	MYZAP	intron	15	57632559	57633613	Colon_Sigmoid	Overall	0	0.0871
ENSG00000173264	GPR137	intron	11	64286234	64286510	Colon_Transverse	Overall	-1.71	0.0872
ENSG00000135597	REPS1	intron	6	138917627	138920215	Adipose_Subcutaneous	Female	-0.98	0.0872
ENSG00000077254	USP33	intron	1	77740939	77741376	Adipose_Visceral_Omentum	Rectal	-0.59	0.0872
ENSG00000166734	GOLM2	intron	15	44380976	44413336	Adipose_Visceral_Omentum	Rectal	-1.71	0.0872
ENSG00000185684	EP400P1	intron	12	132121980	132125194	Cells_EBV-transformed_lymphocytes	Male	0	0.0872
ENSG00000108381	ASPA	intron	17	3489342	3494350	Adipose_Visceral_Omentum	Colon	1.71	0.0872
ENSG00000077514	POLD3	intron	11	74625573	74629217	Adipose_Subcutaneous	Rectal	-1.71	0.0872
ENSG00000108175	ZMIZ1	intron	10	79313987	79315036	Adipose_Subcutaneous	Rectal	-1.71	0.0872
ENSG00000172775	PSME3IP1	intron	16	57178852	57181554	Adipose_Subcutaneous	Proximal	-1.71	0.0872
ENSG00000135596	MICAL1	intron	6	109448879	109449657	Adipose_Subcutaneous	Overall	1.71	0.0872
ENSG00000135596	MICAL1	intron	6	109449481	109449657	Adipose_Subcutaneous	Overall	-1.71	0.0872
ENSG00000164951	PDP1	intron	8	93917945	93922016	Adipose_Visceral_Omentum	Overall	1.71	0.0872
ENSG00000196526	AFAP1	intron	4	7800653	7809614	Adipose_Subcutaneous	Proximal	-1.71	0.0872
ENSG00000058091	CDK14	intron	7	90604249	90726567	Adipose_Subcutaneous	Distal	-1.71	0.0872
ENSG00000087191	PSMC5	intron	17	63830935	63831020	Cells_EBV-transformed_lymphocytes	Colon	-1.71	0.0872
ENSG00000242338	BMS1P4	intron	10	73728587	73730318	Adipose_Visceral_Omentum	Female	-1.71	0.0872
ENSG00000158186	MRAS	intron	3	138349379	138349684	Colon_Sigmoid	Overall	0.85	0.0872
ENSG00000080603	SRCAP	intron	16	30733449	30733718	Adipose_Subcutaneous	Colon	-1.71	0.0872
ENSG00000080603	SRCAP	intron	16	30733449	30733602	Adipose_Visceral_Omentum	Colon	1.71	0.0872
ENSG00000140943	MBTPS1	intron	16	84081908	84087358	Adipose_Subcutaneous	Colon	-1.71	0.0872
ENSG00000123200	ZC3H13	intron	13	46001460	46003139	Cells_EBV-transformed_lymphocytes	Rectal	1.71	0.0872
ENSG00000248098	BCKDHA	intron	19	41422370	41422629	Adipose_Subcutaneous	Colon	-2.06	0.0872
ENSG00000130382	MLLT1	intron	19	6222684	6226977	Adipose_Visceral_Omentum	Proximal	1.71	0.0872
ENSG00000005206	SPPL2B	intron	19	2351657	2352946	Adipose_Visceral_Omentum	Rectal	-1.71	0.0872
ENSG00000075240	GRAMD4	intron	22	46626961	46637840	Adipose_Visceral_Omentum	Overall	-1.71	0.0872
ENSG00000151689	INPP1	intron	2	190366895	190369103	Cells_EBV-transformed_lymphocytes	Distal	1.71	0.0872
ENSG00000138606	SHF	intron	15	45153217	45167486	Adipose_Subcutaneous	Rectal	1.71	0.0872
ENSG00000259539	AC051619.6	intron	15	45153217	45167486	Adipose_Subcutaneous	Rectal	1.71	0.0872
ENSG00000165915	SLC39A13	intron	11	47412467	47413597	Adipose_Subcutaneous	Female	1.71	0.0872
ENSG00000141552	ANAPC11	intron	17	81891841	81893552	Adipose_Visceral_Omentum	Proximal	-1.71	0.0872
ENSG00000099904	ZDHHC8	intron	22	20140904	20141217	Adipose_Subcutaneous	Distal	-1.71	0.0872
ENSG00000154380	ENAH	intron	1	225501070	225507951	Adipose_Visceral_Omentum	Female	-1.71	0.0872
ENSG00000189171	S100A13	intron	1	153631111	153632034	Cells_EBV-transformed_lymphocytes	Overall	-0.13	0.0872
ENSG00000272030	AL162258.2	intron	1	153631111	153632034	Cells_EBV-transformed_lymphocytes	Overall	-0.13	0.0872
ENSG00000167232	ZNF91	intron	19	23362725	23374638	Adipose_Subcutaneous	Distal	1.71	0.0872
ENSG00000099804	CDC34	intron	19	532108	535837	Adipose_Subcutaneous	Proximal	-1.71	0.0872
ENSG00000170364	SETMAR	intron	3	4313761	4315396	Adipose_Visceral_Omentum	Male	1.71	0.0872
ENSG00000084636	COL16A1	intron	1	31656444	31657033	Adipose_Visceral_Omentum	Overall	1.75	0.0872
ENSG00000064687	ABCA7	intron	19	1063863	1064161	Adipose_Visceral_Omentum	Female	-1.38	0.0872
ENSG00000152527	PLEKHH2	intron	2	43678925	43692514	Adipose_Subcutaneous	Female	-2.15	0.0872
ENSG00000138430	OLA1	intron	2	174082064	174123180	Adipose_Visceral_Omentum	Male	-1.71	0.0872
ENSG00000143374	TARS2	intron	1	150491511	150492411	Adipose_Subcutaneous	Female	-1.71	0.0872
ENSG00000159023	EPB41	intron	1	29112448	29115699	Colon_Sigmoid	Overall	-1.71	0.0872
ENSG00000115525	ST3GAL5	intron	2	85848204	85852860	Adipose_Visceral_Omentum	Distal	1.83	0.0872
ENSG00000065060	BLTP3A	intron	6	34835464	34836156	Cells_EBV-transformed_lymphocytes	Female	-1.71	0.0872
ENSG00000109944	JHY	intron	11	122925010	122934420	Adipose_Subcutaneous	Proximal	1.71	0.0872
ENSG00000196295	GARS1-DT	intron	7	30551479	30552100	Adipose_Subcutaneous	Rectal	-1.71	0.0872
ENSG00000206560	ANKRD28	intron	3	15678354	15679301	Cells_EBV-transformed_lymphocytes	Female	0.57	0.0872
ENSG00000137135	ARHGEF39	intron	9	35659173	35660094	Cells_EBV-transformed_lymphocytes	Proximal	1.71	0.0872
ENSG00000090263	MRPS33	intron	7	141006535	141014911	Adipose_Visceral_Omentum	Rectal	1.67	0.0873
ENSG00000188976	NOC2L	intron	1	944800	945042	Adipose_Visceral_Omentum	Colon	-1.7	0.0873
ENSG00000135297	MTO1	intron	6	73480805	73482449	Adipose_Visceral_Omentum	Male	-0.75	0.0873
ENSG00000137100	DCTN3	intron	9	34618760	34620369	Adipose_Visceral_Omentum	Male	0.84	0.0873
ENSG00000205143	ARID3C	intron	9	34618760	34620369	Adipose_Visceral_Omentum	Male	0.84	0.0873
ENSG00000196227	FAM217B	intron	20	59942512	59949254	Colon_Transverse	Overall	-1.71	0.0873
ENSG00000196227	FAM217B	intron	20	59942512	59943940	Colon_Sigmoid	Overall	1.71	0.0873
ENSG00000132406	TMEM128	intron	4	4236256	4237827	Cells_EBV-transformed_lymphocytes	Male	-2.01	0.0873
ENSG00000160285	LSS	intron	21	46221975	46222630	Adipose_Subcutaneous	Proximal	-0.7	0.0873
		intron	9	137790970	137798813	Cells_EBV-transformed_lymphocytes	Male	-1.71	0.0873
ENSG00000100395	L3MBTL2	intron	22	41206125	41209696	Adipose_Visceral_Omentum	Rectal	-1.71	0.0873
ENSG00000262879	AC068152.1	intron	17	47054213	47056460	Cells_EBV-transformed_lymphocytes	Colon	-1.78	0.0873
ENSG00000103091	WDR59	intron	16	74918008	74921947	Adipose_Subcutaneous	Colon	1.7	0.0873
ENSG00000108604	SMARCD2	intron	17	63834575	63834705	Cells_EBV-transformed_lymphocytes	Colon	-1.71	0.0873
ENSG00000109320	NFKB1	intron	4	102577039	102578881	Cells_EBV-transformed_lymphocytes	Overall	0	0.0873
ENSG00000144115	THNSL2	intron	2	88175401	88178783	Adipose_Subcutaneous	Proximal	1.71	0.0873
ENSG00000160796	NBEAL2	intron	3	47002288	47002371	Cells_EBV-transformed_lymphocytes	Overall	-1.71	0.0873
ENSG00000180257	ZNF816	intron	19	52952877	52956027	Adipose_Subcutaneous	Colon	1.71	0.0873
ENSG00000213801	ZNF321P	intron	19	52952877	52956027	Adipose_Subcutaneous	Colon	1.71	0.0873
ENSG00000205959	AC105345.1	intron	4	8511003	8511831	Adipose_Visceral_Omentum	Rectal	1.7	0.0873
ENSG00000155099	PIP4P2	intron	8	91021404	91024289	Adipose_Visceral_Omentum	Colon	0.58	0.0873
ENSG00000151474	FRMD4A	intron	10	13693517	13693898	Adipose_Subcutaneous	Female	-1.98	0.0873
ENSG00000240065	PSMB9	intron	6	32844274	32845418	Colon_Transverse	Overall	-1.71	0.0873
ENSG00000188234	AGAP4	intron	10	45847954	45848843	Adipose_Subcutaneous	Female	1.25	0.0873
ENSG00000239883	PARGP1	intron	10	45847954	45848843	Adipose_Subcutaneous	Female	1.25	0.0873
ENSG00000138111	MFSD13A	intron	10	102461450	102465982	Adipose_Visceral_Omentum	Colon	2.03	0.0873
ENSG00000003402	CFLAR	intron	2	201149835	201160713	Adipose_Visceral_Omentum	Proximal	1.71	0.0873
ENSG00000114503	NCBP2	intron	3	196937648	196939251	Adipose_Visceral_Omentum	Distal	-1.71	0.0873
ENSG00000140463	BBS4	intron	15	72724655	72731305	Adipose_Subcutaneous	Male	1.71	0.0873
ENSG00000105662	CRTC1	intron	19	18743026	18744108	Adipose_Subcutaneous	Proximal	1.71	0.0873
ENSG00000185359	HGS	intron	17	81684891	81685605	Cells_EBV-transformed_lymphocytes	Colon	1.46	0.0873
ENSG00000166002	SMCO4	intron	11	93479269	93499276	Whole_Blood	Overall	-1.7	0.0873
ENSG00000099290	WASHC2A	intron	10	50100064	50104042	Cells_EBV-transformed_lymphocytes	Colon	-1.88	0.0873
ENSG00000152952	PLOD2	intron	3	146124229	146160881	Adipose_Visceral_Omentum	Male	-1.71	0.0873
ENSG00000100299	ARSA	intron	22	50625464	50625936	Adipose_Visceral_Omentum	Female	1.7	0.0873
ENSG00000196655	TRAPPC4	intron	11	119020253	119021760	Cells_EBV-transformed_lymphocytes	Female	0.43	0.0873
ENSG00000128596	CCDC136	intron	7	128812312	128812708	Adipose_Subcutaneous	Female	-1.71	0.0873
ENSG00000141258	SGSM2	intron	17	2363134	2363465	Adipose_Subcutaneous	Male	-1.71	0.0873
ENSG00000169189	NSMCE1	intron	16	27257581	27258084	Adipose_Visceral_Omentum	Distal	1.71	0.0873
ENSG00000271334	LINC02104	intron	5	39521627	39524263	Adipose_Subcutaneous	Overall	1.71	0.0873
ENSG00000141258	SGSM2	intron	17	2363599	2364059	Adipose_Visceral_Omentum	Male	-1.71	0.0873
ENSG00000107443	CCNJ	intron	10	96044462	96050256	Adipose_Visceral_Omentum	Rectal	-1.71	0.0873
ENSG00000198589	LRBA	intron	4	150265812	150277853	Adipose_Visceral_Omentum	Rectal	1.32	0.0873
ENSG00000166272	WBP1L	intron	10	102744143	102797993	Adipose_Subcutaneous	Proximal	0.83	0.0873
		intron	2	25421133	25423443	Cells_EBV-transformed_lymphocytes	Colon	1.71	0.0873
		intron	2	25421133	25427467	Cells_EBV-transformed_lymphocytes	Colon	-1.71	0.0873
		intron	2	25421133	25440320	Cells_EBV-transformed_lymphocytes	Colon	-1.71	0.0873
		intron	2	25421223	25423443	Cells_EBV-transformed_lymphocytes	Colon	1.71	0.0873
		intron	2	25421223	25426586	Cells_EBV-transformed_lymphocytes	Colon	-1.71	0.0873
		intron	2	25421223	25427424	Cells_EBV-transformed_lymphocytes	Colon	-1.71	0.0873
		intron	2	25421223	25440320	Cells_EBV-transformed_lymphocytes	Colon	-1.71	0.0873
ENSG00000089639	GMIP	intron	19	19632266	19633803	Adipose_Visceral_Omentum	Overall	-1.71	0.0873
ENSG00000126261	UBA2	intron	19	34430186	34430576	Adipose_Visceral_Omentum	Male	-1.71	0.0873
		intron	2	25421133	25426586	Cells_EBV-transformed_lymphocytes	Colon	-1.71	0.0873
		intron	2	25421133	25427396	Cells_EBV-transformed_lymphocytes	Colon	-1.71	0.0873
		intron	2	25421133	25427424	Cells_EBV-transformed_lymphocytes	Colon	-1.71	0.0873
		intron	2	25421223	25427467	Cells_EBV-transformed_lymphocytes	Colon	-1.71	0.0873
ENSG00000089639	GMIP	intron	19	19630537	19631398	Whole_Blood	Overall	-1.71	0.0873
ENSG00000137959	IFI44L	intron	1	78629915	78635337	Cells_EBV-transformed_lymphocytes	Rectal	-0.3	0.0873
ENSG00000137343	ATAT1	intron	6	30640422	30640535	Adipose_Visceral_Omentum	Proximal	0.57	0.0873
ENSG00000137343	ATAT1	intron	6	30640422	30642176	Adipose_Visceral_Omentum	Proximal	1.71	0.0873
ENSG00000006128	TAC1	intron	7	97733819	97734248	Adipose_Subcutaneous	Female	1.71	0.0873
ENSG00000006128	TAC1	intron	7	97734292	97734826	Adipose_Subcutaneous	Female	-1.71	0.0873
ENSG00000084733	RAB10	intron	2	26034735	26093591	Cells_EBV-transformed_lymphocytes	Distal	-1.71	0.0873
ENSG00000115705	TPO	intron	2	1423129	1433438	Adipose_Visceral_Omentum	Male	1.71	0.0873
ENSG00000135968	GCC2	intron	2	108485867	108486511	Adipose_Subcutaneous	Distal	1.71	0.0873
ENSG00000137343	ATAT1	intron	6	30640603	30642176	Adipose_Visceral_Omentum	Proximal	-1.71	0.0873
ENSG00000278615	C11orf98	intron	11	62663333	62664849	Adipose_Subcutaneous	Rectal	1.71	0.0873
ENSG00000135074	ADAM19	intron	5	157505808	157507056	Colon_Sigmoid	Overall	0.25	0.0873
ENSG00000188818	ZDHHC11	intron	5	732664	733752	Colon_Sigmoid	Overall	-0.78	0.0873
ENSG00000206077	ZDHHC11B	intron	5	732664	733752	Colon_Sigmoid	Overall	-0.78	0.0873
ENSG00000180398	MCFD2	intron	2	46907969	46915723	Cells_EBV-transformed_lymphocytes	Proximal	-1.54	0.0873
ENSG00000172273	HINFP	intron	11	119121639	119123568	Cells_EBV-transformed_lymphocytes	Rectal	-1.7	0.0874
ENSG00000115525	ST3GAL5	intron	2	85848204	85851264	Adipose_Subcutaneous	Distal	-1.83	0.0874
ENSG00000245573	BDNF-AS	intron	11	27584337	27639845	Adipose_Subcutaneous	Rectal	-1.71	0.0874
ENSG00000137522	RNF121	intron	11	71960891	71962152	Cells_EBV-transformed_lymphocytes	Female	-1.71	0.0874
ENSG00000215837	SDHAP2	intron	3	195677848	195681190	Adipose_Subcutaneous	Proximal	1.71	0.0874
ENSG00000175611	ERCC6L2-AS1	intron	9	95870441	95874509	Cells_EBV-transformed_lymphocytes	Rectal	2.07	0.0874
ENSG00000250565	ATP6V1E2	intron	2	46512812	46535813	Cells_EBV-transformed_lymphocytes	Colon	0.24	0.0874
ENSG00000088833	NSFL1C	intron	20	1468346	1472715	Whole_Blood	Overall	-1.71	0.0874
ENSG00000123908	AGO2	intron	8	140585311	140635485	Adipose_Subcutaneous	Male	-1.71	0.0874
ENSG00000196209	SIRPB2	intron	20	1468346	1472715	Whole_Blood	Overall	-1.71	0.0874
ENSG00000104043	ATP8B4	intron	15	49996759	50002153	Adipose_Subcutaneous	Distal	1.71	0.0874
ENSG00000145216	FIP1L1	intron	4	53391139	53399730	Colon_Sigmoid	Overall	1.99	0.0874
		intron	17	42665823	42666087	Cells_EBV-transformed_lymphocytes	Proximal	1.71	0.0874
ENSG00000136205	TNS3	intron	7	47529147	47582051	Adipose_Subcutaneous	Female	1.71	0.0874
ENSG00000037042	TUBG2	intron	17	42665827	42666087	Adipose_Visceral_Omentum	Proximal	-1.71	0.0874
ENSG00000111554	MDM1	intron	12	68325575	68326657	Adipose_Subcutaneous	Male	1.71	0.0874
ENSG00000176641	RNF152	intron	18	61892917	61894150	Adipose_Subcutaneous	Female	-1.71	0.0874
ENSG00000268043	NBPF12	intron	1	146989746	146990466	Adipose_Visceral_Omentum	Colon	1	0.0874
ENSG00000158417	EIF5B	intron	2	99337589	99360236	Adipose_Subcutaneous	Overall	-1.71	0.0874
ENSG00000169914	OTUD3	intron	1	19890533	19894368	Cells_EBV-transformed_lymphocytes	Rectal	-1.71	0.0874
ENSG00000130775	THEMIS2	intron	1	27876728	27885295	Adipose_Visceral_Omentum	Male	-1.69	0.0874
ENSG00000129925	PGAP6	intron	16	376455	376686	Adipose_Subcutaneous	Rectal	-1.71	0.0874
ENSG00000264538	SUZ12P1	intron	17	30709811	30743301	Adipose_Visceral_Omentum	Female	-1.71	0.0874
ENSG00000264538	SUZ12P1	intron	17	30709811	30759491	Adipose_Subcutaneous	Female	-1.71	0.0874
ENSG00000182957	SPATA13	intron	13	24309616	24315982	Adipose_Visceral_Omentum	Distal	-1.91	0.0874
ENSG00000240654	C1QTNF9	intron	13	24309616	24315982	Adipose_Visceral_Omentum	Distal	-1.91	0.0874
ENSG00000170638	TRABD	intron	22	50193093	50193576	Adipose_Visceral_Omentum	Colon	1.71	0.0874
ENSG00000060069	CTDP1	intron	18	79715528	79717535	Adipose_Subcutaneous	Overall	-1.71	0.0874
ENSG00000162032	SPSB3	intron	16	1777443	1777747	Adipose_Subcutaneous	Rectal	-1.71	0.0874
ENSG00000162032	SPSB3	intron	16	1777463	1777747	Adipose_Subcutaneous	Rectal	1.71	0.0874
ENSG00000164707	SLC13A4	intron	7	135737199	135748505	Adipose_Subcutaneous	Female	-1.71	0.0874
ENSG00000189320	FAM180A	intron	7	135737199	135748505	Adipose_Subcutaneous	Female	-1.71	0.0874
ENSG00000102967	DHODH	intron	16	72017106	72022362	Adipose_Visceral_Omentum	Male	-1.71	0.0874
ENSG00000151694	ADAM17	intron	2	9526244	9527786	Cells_EBV-transformed_lymphocytes	Colon	1.71	0.0874
ENSG00000151694	ADAM17	intron	2	9526264	9527786	Cells_EBV-transformed_lymphocytes	Colon	-1.71	0.0874
ENSG00000236935	AP003774.4	intron	11	64339402	64339900	Cells_EBV-transformed_lymphocytes	Colon	-1.71	0.0874
ENSG00000241057	AC004951.3	intron	7	43966395	43972630	Adipose_Subcutaneous	Overall	1.71	0.0874
ENSG00000109686	SH3D19	intron	4	151226086	151325241	Adipose_Subcutaneous	Proximal	1.71	0.0874
		intron	22	49416928	49657405	Cells_EBV-transformed_lymphocytes	Overall	-1.71	0.0874
ENSG00000109686	SH3D19	intron	4	151226240	151227760	Adipose_Visceral_Omentum	Proximal	-1.71	0.0874
ENSG00000151376	ME3	intron	11	86457759	86464044	Adipose_Subcutaneous	Rectal	1.71	0.0874
ENSG00000151376	ME3	intron	11	86457759	86465091	Adipose_Subcutaneous	Rectal	-1.71	0.0874
ENSG00000184056	VPS33B	intron	15	91014433	91016963	Adipose_Visceral_Omentum	Distal	1.71	0.0874
ENSG00000182670	TTC3	intron	21	37084331	37087247	Cells_EBV-transformed_lymphocytes	Male	1.47	0.0874
ENSG00000004399	PLXND1	intron	3	129578433	129583567	Adipose_Visceral_Omentum	Rectal	1.69	0.0874
ENSG00000118197	DDX59	intron	1	200648567	200649074	Adipose_Subcutaneous	Distal	1.71	0.0875
ENSG00000153147	SMARCA5	intron	4	143538938	143543509	Cells_EBV-transformed_lymphocytes	Male	1.71	0.0875
ENSG00000160783	PMF1	intron	1	156213176	156225557	Adipose_Subcutaneous	Distal	1.71	0.0875
ENSG00000184313	MROH7	intron	1	54682794	54686258	Adipose_Visceral_Omentum	Colon	-1.71	0.0875
ENSG00000160783	PMF1	intron	1	156213176	156232320	Adipose_Subcutaneous	Distal	-1.71	0.0875
ENSG00000011295	TTC19	intron	17	16024582	16025017	Adipose_Subcutaneous	Proximal	-1.56	0.0875
ENSG00000134452	FBH1	intron	10	5895187	5903020	Cells_EBV-transformed_lymphocytes	Female	0.32	0.0875
ENSG00000132535	DLG4	intron	17	7208239	7217118	Adipose_Visceral_Omentum	Colon	1.22	0.0875
ENSG00000089060	SLC8B1	intron	12	113332960	113334443	Adipose_Visceral_Omentum	Proximal	-1.71	0.0875
ENSG00000089060	SLC8B1	intron	12	113332960	113334993	Adipose_Visceral_Omentum	Proximal	1.71	0.0875
ENSG00000129696	TTI2	intron	8	33503935	33507229	Cells_EBV-transformed_lymphocytes	Colon	-1.71	0.0875
ENSG00000135074	ADAM19	intron	5	157513505	157518823	Adipose_Subcutaneous	Distal	1.71	0.0875
ENSG00000153006	SREK1IP1	intron	5	64741200	64754315	Cells_EBV-transformed_lymphocytes	Female	0	0.0875
ENSG00000157954	WIPI2	intron	7	5193171	5199576	Adipose_Visceral_Omentum	Female	1.36	0.0875
ENSG00000213930	GALT	intron	9	34648456	34648762	Adipose_Subcutaneous	Overall	-1.68	0.0875
ENSG00000168958	MFF	intron	2	227329783	227330626	Adipose_Visceral_Omentum	Colon	-1.71	0.0875
ENSG00000140374	ETFA	intron	15	76225929	76231333	Adipose_Subcutaneous	Female	-1.71	0.0875
ENSG00000167904	TMEM68	intron	8	55745121	55750964	Adipose_Visceral_Omentum	Male	-1.71	0.0875
ENSG00000107745	MICU1	intron	10	72375872	72379464	Adipose_Subcutaneous	Distal	-1.71	0.0875
ENSG00000053438	NNAT	intron	20	37521403	37522667	Adipose_Subcutaneous	Proximal	-1.71	0.0875
ENSG00000100503	NIN	intron	14	50741728	50743416	Cells_EBV-transformed_lymphocytes	Male	-1.71	0.0875
ENSG00000204351	SKIC2	intron	6	31961094	31961547	Cells_EBV-transformed_lymphocytes	Male	-1.71	0.0875
ENSG00000159842	ABR	intron	17	1067242	1069969	Colon_Transverse	Overall	1.71	0.0875
ENSG00000204351	SKIC2	intron	6	31961386	31961547	Adipose_Subcutaneous	Male	1.71	0.0875
ENSG00000100796	PPP4R3A	intron	14	91462877	91465250	Cells_EBV-transformed_lymphocytes	Female	1.71	0.0875
ENSG00000245958	SEPTIN7P14	intron	4	119528789	119543753	Adipose_Subcutaneous	Colon	-1.71	0.0875
ENSG00000181924	COA4	intron	11	73876575	73876757	Adipose_Visceral_Omentum	Colon	-1.63	0.0875
ENSG00000152527	PLEKHH2	intron	2	43741043	43742741	Adipose_Visceral_Omentum	Female	-1.71	0.0875
ENSG00000186635	ARAP1	intron	11	72710587	72711430	Adipose_Subcutaneous	Proximal	-1.71	0.0875
ENSG00000165819	METTL3	intron	14	21503881	21511124	Adipose_Visceral_Omentum	Proximal	-1.71	0.0875
ENSG00000186260	MRTFB	intron	16	14092882	14140544	Adipose_Visceral_Omentum	Male	1.71	0.0875
ENSG00000214087	ARL16	intron	17	81683126	81683593	Adipose_Subcutaneous	Rectal	-1.87	0.0875
ENSG00000153339	TRAPPC8	intron	18	31913522	31916272	Adipose_Visceral_Omentum	Distal	1.68	0.0875
ENSG00000116580	GON4L	intron	1	155813804	155814330	Adipose_Subcutaneous	Female	-1.71	0.0875
ENSG00000119688	ABCD4	intron	14	74296449	74297930	Adipose_Visceral_Omentum	Rectal	-1.71	0.0875
ENSG00000204120	GIGYF2	intron	2	232703489	232735155	Adipose_Subcutaneous	Female	-1.7	0.0875
ENSG00000104885	DOT1L	intron	19	2227127	2229785	Adipose_Subcutaneous	Colon	1.71	0.0875
ENSG00000204351	SKIC2	intron	6	31961094	31961196	Adipose_Subcutaneous	Male	-1.71	0.0875
ENSG00000101246	ARFRP1	intron	20	63701895	63702136	Adipose_Subcutaneous	Male	1.71	0.0875
ENSG00000101246	ARFRP1	intron	20	63701898	63702136	Adipose_Visceral_Omentum	Male	1.71	0.0875
ENSG00000157796	WDR19	intron	4	39189781	39199478	Cells_EBV-transformed_lymphocytes	Male	-1.71	0.0875
ENSG00000162852	CNST	intron	1	246646551	246647139	Adipose_Subcutaneous	Male	1.71	0.0875
ENSG00000168488	ATXN2L	intron	16	28825402	28825624	Cells_EBV-transformed_lymphocytes	Colon	-1.71	0.0875
ENSG00000231711	LINC00899	intron	22	46044608	46044747	Adipose_Subcutaneous	Male	-1.71	0.0875
ENSG00000105135	ILVBL	intron	19	15116321	15116408	Adipose_Visceral_Omentum	Male	0	0.0875
ENSG00000105135	ILVBL	intron	19	15116071	15116152	Adipose_Subcutaneous	Male	1.71	0.0875
ENSG00000101181	MTG2	intron	20	62197527	62197852	Adipose_Subcutaneous	Distal	1.71	0.0875
ENSG00000124201	ZNFX1	intron	20	49275879	49278021	Adipose_Subcutaneous	Proximal	1.71	0.0875
ENSG00000029364	SLC39A9	intron	14	69424202	69441832	Adipose_Visceral_Omentum	Proximal	1.71	0.0875
ENSG00000101181	MTG2	intron	20	62197518	62197852	Cells_EBV-transformed_lymphocytes	Distal	1.71	0.0875
ENSG00000101181	MTG2	intron	20	62197967	62198634	Cells_EBV-transformed_lymphocytes	Distal	1.71	0.0875
ENSG00000159842	ABR	intron	17	1011661	1011846	Adipose_Subcutaneous	Overall	1.71	0.0875
ENSG00000169599	NFU1	intron	2	69423717	69431902	Adipose_Visceral_Omentum	Male	-1.66	0.0875
ENSG00000111554	MDM1	intron	12	68327021	68331107	Cells_EBV-transformed_lymphocytes	Male	1.71	0.0876
ENSG00000130038	CRACR2A	intron	12	3659654	3673446	Cells_EBV-transformed_lymphocytes	Female	1.71	0.0876
ENSG00000166183	ASPG	intron	14	104107345	104109229	Adipose_Visceral_Omentum	Male	-1.71	0.0876
ENSG00000111554	MDM1	intron	12	68327510	68331107	Cells_EBV-transformed_lymphocytes	Male	-1.71	0.0876
ENSG00000187764	SEMA4D	intron	9	89381098	89381174	Cells_EBV-transformed_lymphocytes	Colon	-1.71	0.0876
ENSG00000108091	CCDC6	intron	10	59814755	59832525	Adipose_Visceral_Omentum	Proximal	-1.71	0.0876
ENSG00000117010	ZNF684	intron	1	40540712	40541615	Adipose_Visceral_Omentum	Distal	-1.71	0.0876
ENSG00000164002	EXO5	intron	1	40540712	40541615	Adipose_Visceral_Omentum	Distal	-1.71	0.0876
ENSG00000236505	AL356379.1	intron	1	40540712	40541615	Adipose_Visceral_Omentum	Distal	-1.71	0.0876
ENSG00000153066	TXNDC11	intron	16	11721670	11730645	Cells_EBV-transformed_lymphocytes	Colon	1.71	0.0876
ENSG00000185359	HGS	intron	17	81686387	81687003	Adipose_Subcutaneous	Rectal	1.7	0.0876
ENSG00000141994	DUS3L	intron	19	5786542	5787061	Cells_EBV-transformed_lymphocytes	Distal	1.68	0.0876
		intron	6	150985208	151009819	Cells_EBV-transformed_lymphocytes	Female	-1.71	0.0876
ENSG00000167680	SEMA6B	intron	19	4558489	4559530	Adipose_Subcutaneous	Female	1.71	0.0876
ENSG00000244558	KCNK15-AS1	intron	20	44695507	44696003	Adipose_Subcutaneous	Male	-1.71	0.0876
ENSG00000073536	NLE1	intron	17	35133498	35135249	Adipose_Subcutaneous	Female	-1.71	0.0876
ENSG00000087008	ACOX3	intron	4	8416535	8440648	Cells_EBV-transformed_lymphocytes	Colon	-0.57	0.0876
ENSG00000134574	DDB2	intron	11	47234934	47235270	Adipose_Subcutaneous	Colon	-1.71	0.0876
ENSG00000068724	TTC7A	intron	2	47021979	47023408	Cells_EBV-transformed_lymphocytes	Proximal	1.71	0.0876
ENSG00000162298	SYVN1	intron	11	65128714	65129729	Adipose_Visceral_Omentum	Colon	1.71	0.0876
ENSG00000134508	CABLES1	intron	18	23194540	23213977	Adipose_Visceral_Omentum	Distal	1.71	0.0876
ENSG00000074660	SCARF1	intron	17	1636818	1636941	Adipose_Subcutaneous	Proximal	-1.7	0.0876
ENSG00000197558	SSPOP	intron	7	149816089	149816372	Adipose_Visceral_Omentum	Distal	-1.71	0.0876
ENSG00000131067	GGT7	intron	20	34845491	34848502	Adipose_Subcutaneous	Female	-1.71	0.0876
ENSG00000167080	B4GALNT2	intron	17	49133219	49141247	Colon_Transverse	Overall	1.71	0.0876
ENSG00000155621	C9orf85	intron	9	71947112	71971505	Adipose_Subcutaneous	Colon	1.71	0.0876
ENSG00000131067	GGT7	intron	20	34845491	34849961	Adipose_Subcutaneous	Female	1.71	0.0876
ENSG00000150636	CCDC102B	intron	18	68734766	68753296	Adipose_Subcutaneous	Colon	1.71	0.0876
ENSG00000196867	ZFP28	intron	19	56550605	56550791	Adipose_Visceral_Omentum	Colon	-1.7	0.0876
ENSG00000149269	PAK1	intron	11	77392541	77397027	Cells_EBV-transformed_lymphocytes	Female	-1.71	0.0876
ENSG00000141971	MVB12A	intron	19	17422458	17423498	Cells_EBV-transformed_lymphocytes	Proximal	-1.25	0.0876
ENSG00000140374	ETFA	intron	15	76225929	76231333	Adipose_Subcutaneous	Male	-1.71	0.0876
ENSG00000108433	GOSR2	intron	17	46923221	46929524	Adipose_Subcutaneous	Colon	-0.22	0.0876
ENSG00000159322	ADPGK	intron	15	72755654	72760407	Adipose_Visceral_Omentum	Female	-0.87	0.0876
ENSG00000140092	FBLN5	intron	14	91870385	91877487	Adipose_Visceral_Omentum	Distal	-1.01	0.0876
ENSG00000186088	GSAP	intron	7	77375101	77376848	Cells_EBV-transformed_lymphocytes	Proximal	1.71	0.0876
ENSG00000177200	CHD9	intron	16	53055077	53155926	Adipose_Visceral_Omentum	Overall	-1.71	0.0876
ENSG00000112812	PRSS16	intron	6	27252949	27254693	Adipose_Visceral_Omentum	Female	1.71	0.0876
ENSG00000107551	RASSF4	intron	10	44982663	44983896	Adipose_Subcutaneous	Overall	-1.31	0.0876
ENSG00000078487	ZCWPW1	intron	7	100409544	100425030	Adipose_Subcutaneous	Proximal	-1.71	0.0876
ENSG00000132906	CASP9	intron	1	15497307	15504611	Adipose_Visceral_Omentum	Colon	-1.01	0.0876
ENSG00000112290	WASF1	intron	6	110127629	110178598	Cells_EBV-transformed_lymphocytes	Distal	-1.9	0.0876
ENSG00000114982	KANSL3	intron	2	96595631	96598081	Adipose_Subcutaneous	Distal	1.71	0.0876
ENSG00000169131	ZNF354A	intron	5	178729073	178730556	Adipose_Subcutaneous	Proximal	1.71	0.0876
		intron	12	94582538	94598555	Cells_EBV-transformed_lymphocytes	Female	-1.71	0.0877
ENSG00000119681	LTBP2	intron	14	74501590	74502653	Adipose_Visceral_Omentum	Male	-1.71	0.0877
ENSG00000129003	VPS13C	intron	15	61884269	61890165	Adipose_Subcutaneous	Proximal	-1.71	0.0877
ENSG00000115306	SPTBN1	intron	2	54663690	54664453	Colon_Transverse	Overall	-1.41	0.0877
ENSG00000134452	FBH1	intron	10	5925492	5925888	Adipose_Subcutaneous	Rectal	1.71	0.0877
ENSG00000144677	CTDSPL	intron	3	37957143	37964571	Adipose_Visceral_Omentum	Overall	-1.71	0.0877
ENSG00000183549	ACSM5	intron	16	20427867	20429678	Adipose_Subcutaneous	Rectal	-1.71	0.0877
ENSG00000063169	BICRA	intron	19	47670544	47673570	Cells_EBV-transformed_lymphocytes	Colon	0.02	0.0877
ENSG00000148832	PAOX	intron	10	133381659	133383960	Cells_EBV-transformed_lymphocytes	Rectal	0.38	0.0877
ENSG00000113068	PFDN1	intron	5	140281533	140303041	Cells_EBV-transformed_lymphocytes	Rectal	0.02	0.0877
ENSG00000141556	TBCD	intron	17	82937360	82939367	Adipose_Visceral_Omentum	Colon	-1.71	0.0877
ENSG00000168026	TTC21A	intron	3	39121189	39125063	Colon_Sigmoid	Overall	1.71	0.0877
ENSG00000100401	RANGAP1	intron	22	41264843	41268097	Colon_Sigmoid	Overall	-1.05	0.0877
ENSG00000187193	MT1X	intron	16	56683230	56683958	Adipose_Subcutaneous	Distal	-1.71	0.0877
ENSG00000080503	SMARCA2	intron	9	2016143	2028987	Adipose_Visceral_Omentum	Distal	1.71	0.0877
ENSG00000102595	UGGT2	intron	13	95887393	95887892	Adipose_Subcutaneous	Female	2.14	0.0877
ENSG00000121644	DESI2	intron	1	244689342	244691879	Cells_EBV-transformed_lymphocytes	Distal	-1.71	0.0877
ENSG00000183605	SFXN4	intron	10	119141319	119146236	Adipose_Visceral_Omentum	Rectal	1.71	0.0877
		intron	19	46350950	46353748	Cells_EBV-transformed_lymphocytes	Overall	-1.71	0.0877
ENSG00000104691	UBXN8	intron	8	30756283	30756765	Adipose_Subcutaneous	Distal	-0.57	0.0877
ENSG00000149182	ARFGAP2	intron	11	47172333	47172710	Adipose_Subcutaneous	Proximal	1.71	0.0877
ENSG00000183605	SFXN4	intron	10	119141319	119142253	Adipose_Visceral_Omentum	Rectal	-1.71	0.0877
ENSG00000183605	SFXN4	intron	10	119142373	119146236	Adipose_Subcutaneous	Rectal	-1.71	0.0877
ENSG00000147454	SLC25A37	intron	8	23529212	23543088	Whole_Blood	Overall	-0.91	0.0877
ENSG00000017260	ATP2C1	intron	3	131001344	131016152	Adipose_Visceral_Omentum	Colon	1.71	0.0877
ENSG00000047578	KATNIP	intron	16	27618501	27628661	Cells_EBV-transformed_lymphocytes	Distal	1.71	0.0877
ENSG00000166704	ZNF606	intron	19	57961551	57966530	Adipose_Subcutaneous	Overall	1.71	0.0877
ENSG00000177025	C19orf18	intron	19	57961551	57966530	Adipose_Subcutaneous	Overall	1.71	0.0877
ENSG00000159685	CHCHD6	intron	3	126733222	126852647	Adipose_Visceral_Omentum	Rectal	1.91	0.0877
ENSG00000167522	ANKRD11	intron	16	89275191	89286039	Adipose_Visceral_Omentum	Male	1.71	0.0877
ENSG00000105397	TYK2	intron	19	10351162	10352926	Adipose_Subcutaneous	Rectal	-1.71	0.0877
ENSG00000088876	ZNF343	intron	20	2467758	2492699	Adipose_Subcutaneous	Colon	-1.71	0.0877
ENSG00000125835	SNRPB	intron	20	2467758	2492699	Adipose_Subcutaneous	Colon	-1.71	0.0877
ENSG00000167522	ANKRD11	intron	16	89275191	89279072	Adipose_Subcutaneous	Male	1.71	0.0877
ENSG00000131778	CHD1L	intron	1	147259918	147264422	Cells_EBV-transformed_lymphocytes	Distal	-1.21	0.0877
ENSG00000010318	PHF7	intron	3	52421754	52423091	Adipose_Subcutaneous	Colon	-1.71	0.0877
ENSG00000010318	PHF7	intron	3	52422881	52423091	Adipose_Subcutaneous	Colon	1.71	0.0877
ENSG00000163633	C4orf36	intron	4	86933542	86934487	Adipose_Visceral_Omentum	Distal	-1.71	0.0877
ENSG00000167555	ZNF528	intron	19	52414368	52415124	Adipose_Subcutaneous	Male	1.68	0.0877
ENSG00000090006	LTBP4	intron	19	40617020	40619347	Adipose_Subcutaneous	Colon	0.69	0.0877
ENSG00000108433	GOSR2	intron	17	46923269	46929520	Adipose_Visceral_Omentum	Overall	-1.7	0.0877
ENSG00000129038	LOXL1	intron	15	73927885	73942854	Adipose_Visceral_Omentum	Colon	-1.71	0.0877
ENSG00000167615	LENG8	intron	19	54449310	54452093	Adipose_Visceral_Omentum	Overall	1.69	0.0877
ENSG00000080200	CRYBG3	intron	3	97889390	97892860	Adipose_Subcutaneous	Rectal	1.71	0.0877
ENSG00000100983	GSS	intron	20	34935642	34936763	Adipose_Visceral_Omentum	Distal	-1.71	0.0877
ENSG00000116962	NID1	intron	1	235958003	235978995	Adipose_Subcutaneous	Proximal	1.71	0.0877
ENSG00000116962	NID1	intron	1	235980653	235981649	Adipose_Subcutaneous	Proximal	1.71	0.0877
ENSG00000151693	ASAP2	intron	2	9344635	9350808	Adipose_Visceral_Omentum	Overall	-1.71	0.0877
ENSG00000229291	LINC02768	intron	1	235958003	235978995	Adipose_Subcutaneous	Proximal	1.71	0.0877
ENSG00000090857	PDPR	intron	16	70114440	70120461	Cells_EBV-transformed_lymphocytes	Female	1.71	0.0877
ENSG00000130699	TAF4	intron	20	62010165	62012815	Adipose_Subcutaneous	Rectal	-1.71	0.0877
ENSG00000149292	TTC12	intron	11	113365060	113368187	Cells_EBV-transformed_lymphocytes	Distal	-1.71	0.0877
ENSG00000111725	PRKAB1	intron	12	119668403	119671495	Adipose_Subcutaneous	Male	1.71	0.0877
ENSG00000111725	PRKAB1	intron	12	119668403	119672301	Adipose_Subcutaneous	Male	-1.71	0.0877
ENSG00000171466	ZNF562	intron	19	9656653	9658009	Adipose_Subcutaneous	Rectal	-1.7	0.0877
ENSG00000114520	SNX4	intron	3	125469519	125476695	Adipose_Visceral_Omentum	Proximal	1.7	0.0877
		intron	14	23300139	23300758	Cells_EBV-transformed_lymphocytes	Overall	1.71	0.0877
		intron	3	185491757	185496828	Cells_EBV-transformed_lymphocytes	Overall	-1.71	0.0877
ENSG00000179532	DNHD1	intron	11	6547666	6548210	Adipose_Subcutaneous	Female	-1.71	0.0877
ENSG00000137804	NUSAP1	intron	15	41365589	41371527	Cells_EBV-transformed_lymphocytes	Proximal	1.71	0.0877
ENSG00000106144	CASP2	intron	7	143300294	143300380	Adipose_Subcutaneous	Male	1.71	0.0877
ENSG00000123358	NR4A1	intron	12	52057530	52058688	Adipose_Subcutaneous	Distal	-1.71	0.0877
ENSG00000096093	EFHC1	intron	6	52452837	52454095	Cells_EBV-transformed_lymphocytes	Proximal	1.71	0.0878
ENSG00000196576	PLXNB2	intron	22	50284665	50285800	Adipose_Visceral_Omentum	Distal	0.72	0.0878
ENSG00000245958	SEPTIN7P14	intron	4	119550443	119551888	Cells_EBV-transformed_lymphocytes	Distal	1.71	0.0878
ENSG00000084636	COL16A1	intron	1	31697300	31699813	Adipose_Subcutaneous	Male	0.11	0.0878
ENSG00000109180	OCIAD1	intron	4	48857365	48860725	Adipose_Visceral_Omentum	Colon	-1.71	0.0878
ENSG00000100324	TAB1	intron	22	39428183	39436490	Adipose_Subcutaneous	Male	1.71	0.0878
ENSG00000141219	C17orf80	intron	17	73243003	73245168	Cells_EBV-transformed_lymphocytes	Distal	1.71	0.0878
ENSG00000148541	FAM13C	intron	10	59252995	59254348	Adipose_Subcutaneous	Proximal	0	0.0878
ENSG00000109762	SNX25	intron	4	185362105	185362192	Adipose_Visceral_Omentum	Rectal	1.69	0.0878
ENSG00000072756	TRNT1	intron	3	3148187	3149094	Adipose_Subcutaneous	Rectal	-1.71	0.0878
ENSG00000196220	SRGAP3	intron	3	9026995	9032650	Cells_EBV-transformed_lymphocytes	Rectal	1.71	0.0878
ENSG00000071282	LMCD1	intron	3	8532825	8548568	Adipose_Visceral_Omentum	Proximal	1.71	0.0878
ENSG00000185100	ADSS1	intron	14	104739378	104739750	Adipose_Subcutaneous	Female	0.76	0.0878
ENSG00000111707	SUDS3	intron	12	118383384	118384012	Adipose_Subcutaneous	Female	1.71	0.0878
ENSG00000105486	LIG1	intron	19	48133097	48133981	Adipose_Subcutaneous	Overall	0.48	0.0878
ENSG00000175573	C11orf68	intron	11	65918218	65918910	Adipose_Visceral_Omentum	Rectal	-1.71	0.0878
ENSG00000188976	NOC2L	intron	1	946545	948131	Adipose_Subcutaneous	Female	-1.71	0.0878
ENSG00000160949	TONSL	intron	8	144435170	144435474	Cells_EBV-transformed_lymphocytes	Overall	-1.71	0.0878
ENSG00000160949	TONSL	intron	8	144433759	144433978	Adipose_Visceral_Omentum	Overall	1.71	0.0878
ENSG00000135899	SP110	intron	2	230176724	230183572	Cells_EBV-transformed_lymphocytes	Distal	1.71	0.0878
ENSG00000072071	ADGRL1	intron	19	14156201	14156658	Adipose_Visceral_Omentum	Rectal	-1.71	0.0878
ENSG00000083807	SLC27A5	intron	19	58498691	58498785	Adipose_Subcutaneous	Overall	-0.57	0.0878
ENSG00000083807	SLC27A5	intron	19	58498915	58499123	Adipose_Subcutaneous	Overall	1.02	0.0878
ENSG00000101473	ACOT8	intron	20	45841956	45844263	Cells_EBV-transformed_lymphocytes	Rectal	-1.71	0.0878
ENSG00000101473	ACOT8	intron	20	45843721	45844263	Adipose_Visceral_Omentum	Rectal	1.71	0.0878
ENSG00000120645	IQSEC3	intron	12	171161	171247	Adipose_Subcutaneous	Colon	1.71	0.0878
ENSG00000120645	IQSEC3	intron	12	171326	174616	Adipose_Visceral_Omentum	Colon	-1.71	0.0878
ENSG00000189077	TMEM120A	intron	7	75987984	75988083	Adipose_Visceral_Omentum	Male	1.71	0.0878
ENSG00000189077	TMEM120A	intron	7	75987810	75987923	Adipose_Visceral_Omentum	Male	-1.71	0.0878
ENSG00000173193	PARP14	intron	3	122721653	122727812	Whole_Blood	Overall	-1.69	0.0878
ENSG00000247809	NR2F2-AS1	intron	15	96126115	96127162	Colon_Sigmoid	Overall	0.39	0.0878
ENSG00000125257	ABCC4	intron	13	95247753	95301241	Cells_EBV-transformed_lymphocytes	Male	1.71	0.0878
ENSG00000152492	CCDC50	intron	3	191370036	191380159	Cells_EBV-transformed_lymphocytes	Rectal	0.31	0.0878
ENSG00000155313	USP25	intron	21	15808885	15811137	Adipose_Subcutaneous	Distal	-0.57	0.0878
ENSG00000059145	UNKL	intron	16	1385385	1390632	Adipose_Visceral_Omentum	Overall	1.71	0.0878
ENSG00000136854	STXBP1	intron	9	127682560	127690775	Adipose_Visceral_Omentum	Distal	-1.71	0.0878
ENSG00000136854	STXBP1	intron	9	127682560	127684368	Adipose_Subcutaneous	Distal	1.71	0.0878
ENSG00000111696	NT5DC3	intron	12	103785475	103787441	Adipose_Subcutaneous	Rectal	1.71	0.0878
ENSG00000140463	BBS4	intron	15	72735966	72736762	Adipose_Visceral_Omentum	Rectal	-1.51	0.0878
ENSG00000009954	BAZ1B	intron	7	73463099	73464120	Cells_EBV-transformed_lymphocytes	Colon	1.71	0.0878
ENSG00000151692	RNF144A	intron	2	7014772	7020473	Adipose_Visceral_Omentum	Proximal	-1.71	0.0878
ENSG00000138081	FBXO11	intron	2	47808247	47808329	Cells_EBV-transformed_lymphocytes	Overall	-1.71	0.0878
ENSG00000179902	CFAP276	intron	1	109106659	109112599	Colon_Sigmoid	Overall	-1.71	0.0878
ENSG00000056972	TRAF3IP2	intron	6	111601306	111605776	Cells_EBV-transformed_lymphocytes	Proximal	-1.7	0.0878
ENSG00000172890	NADSYN1	intron	11	71498528	71501302	Adipose_Visceral_Omentum	Female	-1.27	0.0878
ENSG00000143537	ADAM15	intron	1	155060343	155060763	Adipose_Subcutaneous	Rectal	1.95	0.0878
ENSG00000047410	TPR	intron	1	186338243	186339642	Colon_Sigmoid	Overall	0	0.0878
ENSG00000188343	CIBAR1	intron	8	93724595	93726394	Adipose_Visceral_Omentum	Rectal	-1.71	0.0878
ENSG00000244682	FCGR2C	intron	1	161599792	161601240	Adipose_Subcutaneous	Overall	-1.71	0.0878
ENSG00000198625	MDM4	intron	1	204542944	204546797	Adipose_Visceral_Omentum	Female	-2.15	0.0879
ENSG00000137834	SMAD6	intron	15	66708738	66711668	Adipose_Subcutaneous	Male	-1.71	0.0879
ENSG00000183077	AFMID	intron	17	78191060	78197146	Adipose_Visceral_Omentum	Male	-1.71	0.0879
ENSG00000259471	LINC01169	intron	15	66708738	66711668	Adipose_Subcutaneous	Male	-1.71	0.0879
ENSG00000124126	PREX1	intron	20	48734650	48745025	Adipose_Subcutaneous	Proximal	-1.71	0.0879
ENSG00000078246	TULP3	intron	12	2885534	2887911	Whole_Blood	Overall	-1.71	0.0879
ENSG00000171792	RHNO1	intron	12	2885534	2887911	Whole_Blood	Overall	-1.71	0.0879
ENSG00000081985	IL12RB2	intron	1	67372783	67379986	Adipose_Visceral_Omentum	Male	-1.71	0.0879
ENSG00000107077	KDM4C	intron	9	7046917	7103685	Adipose_Subcutaneous	Colon	-1.71	0.0879
ENSG00000113810	SMC4	intron	3	160412084	160412326	Adipose_Subcutaneous	Overall	1.71	0.0879
ENSG00000167881	SRP68	intron	17	76064171	76067217	Adipose_Subcutaneous	Female	1.71	0.0879
ENSG00000226711	FAM66C	intron	12	8194327	8194420	Adipose_Subcutaneous	Overall	1.71	0.0879
ENSG00000157110	RBPMS	intron	8	30566360	30570637	Adipose_Visceral_Omentum	Overall	0.4	0.0879
		intron	6	116101437	116106244	Cells_EBV-transformed_lymphocytes	Male	1.71	0.0879
ENSG00000132613	MTSS2	intron	16	70665096	70674306	Adipose_Subcutaneous	Proximal	1.71	0.0879
ENSG00000140285	FGF7	intron	15	49471971	49483151	Adipose_Visceral_Omentum	Distal	1.71	0.0879
ENSG00000122417	ODF2L	intron	1	86387086	86396033	Adipose_Subcutaneous	Female	1.71	0.0879
ENSG00000115216	NRBP1	intron	2	27428731	27433254	Cells_EBV-transformed_lymphocytes	Female	-1.71	0.0879
		intron	9	120844899	120847294	Cells_EBV-transformed_lymphocytes	Proximal	1.71	0.0879
		intron	9	120845826	120847294	Cells_EBV-transformed_lymphocytes	Proximal	1.71	0.0879
ENSG00000115216	NRBP1	intron	2	27428731	27433249	Cells_EBV-transformed_lymphocytes	Female	1.71	0.0879
ENSG00000158019	BABAM2	intron	2	28298491	28310082	Adipose_Visceral_Omentum	Proximal	1.56	0.0879
ENSG00000131069	ACSS2	intron	20	34921866	34923323	Adipose_Subcutaneous	Rectal	-1.7	0.0879
ENSG00000211751	TRBC1	intron	7	142786927	142791694	Adipose_Subcutaneous	Female	1.71	0.0879
ENSG00000211764	TRBJ2-1	intron	7	142786927	142791694	Adipose_Subcutaneous	Female	1.71	0.0879
ENSG00000211765	TRBJ2-2	intron	7	142786927	142791694	Adipose_Subcutaneous	Female	1.71	0.0879
ENSG00000211767	TRBJ2-3	intron	7	142786927	142791694	Adipose_Subcutaneous	Female	1.71	0.0879
ENSG00000211768	TRBJ2-4	intron	7	142786927	142791694	Adipose_Subcutaneous	Female	1.71	0.0879
ENSG00000211769	TRBJ2-5	intron	7	142786927	142791694	Adipose_Subcutaneous	Female	1.71	0.0879
ENSG00000211770	TRBJ2-6	intron	7	142786927	142791694	Adipose_Subcutaneous	Female	1.71	0.0879
ENSG00000211771	TRBJ2-7	intron	7	142786927	142791694	Adipose_Subcutaneous	Female	1.71	0.0879
ENSG00000211772	TRBC2	intron	7	142786927	142791694	Adipose_Subcutaneous	Female	1.71	0.0879
ENSG00000281958	TRBJ1-4	intron	7	142786927	142791694	Adipose_Subcutaneous	Female	1.71	0.0879
ENSG00000282133	TRBJ1-3	intron	7	142786927	142791694	Adipose_Subcutaneous	Female	1.71	0.0879
ENSG00000282173	TRBJ1-5	intron	7	142786927	142791694	Adipose_Subcutaneous	Female	1.71	0.0879
ENSG00000282320	TRBJ1-1	intron	7	142786927	142791694	Adipose_Subcutaneous	Female	1.71	0.0879
ENSG00000282420	TRBJ1-2	intron	7	142786927	142791694	Adipose_Subcutaneous	Female	1.71	0.0879
ENSG00000282780	TRBJ1-6	intron	7	142786927	142791694	Adipose_Subcutaneous	Female	1.71	0.0879
ENSG00000168026	TTC21A	intron	3	39131095	39133052	Cells_EBV-transformed_lymphocytes	Male	-0.41	0.0879
		intron	6	36479223	36481562	Cells_EBV-transformed_lymphocytes	Overall	1.71	0.0879
ENSG00000025293	PHF20	intron	20	35931444	35938697	Adipose_Visceral_Omentum	Male	-1.71	0.0879
ENSG00000267767	LINC01801	intron	19	34849549	34850669	Adipose_Subcutaneous	Female	-1.71	0.0879
ENSG00000271109	LINC03049	intron	19	34849549	34850669	Adipose_Subcutaneous	Female	-1.71	0.0879
ENSG00000140471	LINS1	intron	15	100575128	100580263	Adipose_Visceral_Omentum	Overall	-1.95	0.0879
ENSG00000141569	TRIM65	intron	17	75892500	75892755	Adipose_Subcutaneous	Overall	1.71	0.0879
ENSG00000103064	SLC7A6	intron	16	68275249	68287746	Cells_EBV-transformed_lymphocytes	Colon	-1.71	0.0879
ENSG00000187535	IFT140	intron	16	1589780	1592176	Colon_Sigmoid	Overall	-1.71	0.0879
ENSG00000141569	TRIM65	intron	17	75891347	75892267	Adipose_Subcutaneous	Overall	1.71	0.0879
ENSG00000265681	RPL17	intron	18	49491584	49491820	Cells_EBV-transformed_lymphocytes	Overall	-1.71	0.0879
ENSG00000004139	SARM1	intron	17	28385275	28388174	Adipose_Visceral_Omentum	Male	1.71	0.0879
ENSG00000196730	DAPK1	intron	9	87646014	87646461	Cells_EBV-transformed_lymphocytes	Distal	1.71	0.0879
ENSG00000196730	DAPK1	intron	9	87646559	87647305	Adipose_Subcutaneous	Distal	-1.71	0.0879
ENSG00000138942	RNF185	intron	22	31195581	31196936	Adipose_Subcutaneous	Male	0.62	0.0879
ENSG00000074416	MGLL	intron	3	127695190	127710576	Cells_EBV-transformed_lymphocytes	Rectal	-1.3	0.0879
ENSG00000108515	ENO3	intron	17	4953341	4953712	Adipose_Subcutaneous	Female	1.71	0.0879
ENSG00000109323	MANBA	intron	4	102635045	102635865	Cells_EBV-transformed_lymphocytes	Male	1.71	0.0879
ENSG00000113758	DBN1	intron	5	177459268	177459603	Adipose_Subcutaneous	Male	1.71	0.0879
ENSG00000113758	DBN1	intron	5	177459268	177460432	Adipose_Subcutaneous	Male	-1.71	0.0879
ENSG00000211660	IGLV2-23	intron	22	22758786	22758904	Adipose_Subcutaneous	Male	-1.71	0.0879
ENSG00000211666	IGLV2-14	intron	22	22758786	22758904	Adipose_Subcutaneous	Male	-1.71	0.0879
ENSG00000253451	IGLV2-28	intron	22	22758786	22758904	Adipose_Subcutaneous	Male	-1.71	0.0879
ENSG00000184056	VPS33B	intron	15	91014433	91022154	Adipose_Subcutaneous	Distal	1.67	0.0879
ENSG00000138594	TMOD3	intron	15	51916133	51934250	Adipose_Subcutaneous	Rectal	1.71	0.0879
ENSG00000019582	CD74	intron	5	150402625	150404680	Cells_EBV-transformed_lymphocytes	Female	-1.71	0.088
ENSG00000186230	ZNF749	intron	19	57435667	57438102	Adipose_Visceral_Omentum	Distal	-1.71	0.088
ENSG00000205531	NAP1L4	intron	11	2945646	2951259	Adipose_Visceral_Omentum	Rectal	1.71	0.088
		intron	19	57435667	57443291	Cells_EBV-transformed_lymphocytes	Distal	1.71	0.088
ENSG00000186230	ZNF749	intron	19	57435593	57441885	Cells_EBV-transformed_lymphocytes	Distal	1.71	0.088
ENSG00000118894	EEF2KMT	intron	16	5089256	5090084	Cells_EBV-transformed_lymphocytes	Colon	-1.71	0.088
ENSG00000111912	NCOA7	intron	6	125915480	125920943	Adipose_Visceral_Omentum	Distal	-1.71	0.088
ENSG00000116521	SCAMP3	intron	1	155258912	155260330	Cells_EBV-transformed_lymphocytes	Proximal	1.71	0.088
ENSG00000116521	SCAMP3	intron	1	155258954	155260330	Adipose_Subcutaneous	Proximal	-1.71	0.088
ENSG00000167395	ZNF646	intron	16	31074631	31076246	Cells_EBV-transformed_lymphocytes	Colon	-1.71	0.088
ENSG00000205531	NAP1L4	intron	11	2945646	2949227	Cells_EBV-transformed_lymphocytes	Rectal	-1.71	0.088
ENSG00000068745	IP6K2	intron	3	48695418	48717157	Cells_EBV-transformed_lymphocytes	Rectal	-1.46	0.088
ENSG00000204120	GIGYF2	intron	2	232697392	232703424	Adipose_Visceral_Omentum	Rectal	1.71	0.088
ENSG00000110274	CEP164	intron	11	117395003	117395123	Cells_EBV-transformed_lymphocytes	Colon	-1.71	0.088
ENSG00000138166	DUSP5	intron	10	110507154	110510020	Adipose_Visceral_Omentum	Rectal	1.71	0.088
ENSG00000123607	TTC21B	intron	2	165945690	165949394	Adipose_Subcutaneous	Rectal	1.71	0.088
ENSG00000008128	CDK11A	intron	1	1721711	1722588	Cells_EBV-transformed_lymphocytes	Female	0.01	0.088
ENSG00000196756	SNHG17	intron	20	38421098	38422087	Adipose_Visceral_Omentum	Rectal	-1.71	0.088
ENSG00000197355	UAP1L1	intron	9	137079449	137080002	Adipose_Visceral_Omentum	Proximal	-1.71	0.088
ENSG00000197355	UAP1L1	intron	9	137079148	137079256	Adipose_Subcutaneous	Proximal	1.71	0.088
ENSG00000198791	CNOT7	intron	8	17245247	17246675	Adipose_Visceral_Omentum	Female	1.71	0.088
ENSG00000197355	UAP1L1	intron	9	137077821	137078050	Adipose_Visceral_Omentum	Proximal	-1.71	0.088
ENSG00000198791	CNOT7	intron	8	17245247	17245857	Cells_EBV-transformed_lymphocytes	Female	-1.71	0.088
ENSG00000166473	PKD1L2	intron	16	81168101	81170943	Adipose_Visceral_Omentum	Male	0.54	0.088
ENSG00000014914	MTMR11	intron	1	149935359	149935584	Adipose_Subcutaneous	Rectal	-1.28	0.088
ENSG00000157193	LRP8	intron	1	53271346	53275631	Cells_EBV-transformed_lymphocytes	Colon	-1.71	0.088
ENSG00000161813	LARP4	intron	12	50440549	50441590	Adipose_Visceral_Omentum	Male	1.71	0.088
ENSG00000157193	LRP8	intron	1	53271153	53271227	Adipose_Visceral_Omentum	Colon	1.71	0.088
ENSG00000036054	TBC1D23	intron	3	100311877	100316099	Cells_EBV-transformed_lymphocytes	Male	1.71	0.088
ENSG00000143353	LYPLAL1	intron	1	219179246	219193130	Adipose_Subcutaneous	Male	-0.4	0.088
ENSG00000169718	DUS1L	intron	17	82060783	82060865	Adipose_Visceral_Omentum	Overall	-1.71	0.088
ENSG00000196498	NCOR2	intron	12	124374463	124378237	Adipose_Subcutaneous	Distal	1.71	0.088
ENSG00000169718	DUS1L	intron	17	82060783	82060861	Adipose_Subcutaneous	Overall	1.71	0.088
ENSG00000087206	UIMC1	intron	5	176907177	176908523	Adipose_Visceral_Omentum	Overall	1.68	0.088
ENSG00000172661	WASHC2C	intron	10	45757139	45763388	Adipose_Subcutaneous	Female	-1.3	0.088
ENSG00000035115	SH3YL1	intron	2	234272	247538	Cells_EBV-transformed_lymphocytes	Colon	1.71	0.088
ENSG00000107854	TNKS2	intron	10	91842391	91844919	Cells_EBV-transformed_lymphocytes	Rectal	1.71	0.088
ENSG00000135124	P2RX4	intron	12	121232507	121232611	Adipose_Subcutaneous	Rectal	1.71	0.088
		intron	19	4208801	4210058	Cells_EBV-transformed_lymphocytes	Colon	-1.71	0.088
ENSG00000135341	MAP3K7	intron	6	90516681	90519258	Cells_EBV-transformed_lymphocytes	Rectal	-1.71	0.088
ENSG00000162639	HENMT1	intron	1	108659962	108660963	Cells_EBV-transformed_lymphocytes	Proximal	1.71	0.088
ENSG00000078140	UBE2K	intron	4	39737513	39745752	Cells_EBV-transformed_lymphocytes	Colon	0.57	0.088
ENSG00000178026	LRRC75B	intron	22	24588329	24588679	Adipose_Visceral_Omentum	Rectal	-1.71	0.088
ENSG00000131626	PPFIA1	intron	11	70338434	70339171	Adipose_Subcutaneous	Distal	1.71	0.088
ENSG00000183111	ARHGEF37	intron	5	149616766	149618176	Colon_Transverse	Overall	1.71	0.088
ENSG00000131626	PPFIA1	intron	11	70338453	70339171	Cells_EBV-transformed_lymphocytes	Distal	1.71	0.088
ENSG00000038219	BOD1L1	intron	4	13595944	13597104	Adipose_Visceral_Omentum	Male	-1.69	0.088
ENSG00000167491	GATAD2A	intron	19	19427992	19465340	Adipose_Subcutaneous	Proximal	-1.71	0.088
ENSG00000086289	EPDR1	intron	7	37949048	37950200	Adipose_Visceral_Omentum	Male	-1.71	0.088
ENSG00000184313	MROH7	intron	1	54686448	54692424	Adipose_Subcutaneous	Female	1.71	0.088
ENSG00000153006	SREK1IP1	intron	5	64741200	64754315	Cells_EBV-transformed_lymphocytes	Proximal	0	0.088
ENSG00000074755	ZZEF1	intron	17	4022828	4032126	Adipose_Subcutaneous	Proximal	-1.71	0.088
ENSG00000197969	VPS13A	intron	9	77205408	77205978	Adipose_Subcutaneous	Female	-1.71	0.088
ENSG00000068615	REEP1	intron	2	86217110	86232625	Adipose_Visceral_Omentum	Rectal	1.47	0.0881
ENSG00000185187	SIGIRR	intron	11	408893	414823	Whole_Blood	Overall	-1.71	0.0881
ENSG00000075413	MARK3	intron	14	103467191	103468033	Cells_EBV-transformed_lymphocytes	Female	-1.69	0.0881
ENSG00000047249	ATP6V1H	intron	8	53772167	53795647	Adipose_Subcutaneous	Male	-0.74	0.0881
ENSG00000180263	FGD6	intron	12	95113701	95134739	Adipose_Subcutaneous	Proximal	-1.71	0.0881
ENSG00000111670	GNPTAB	intron	12	101756566	101757212	Adipose_Subcutaneous	Distal	-1.7	0.0881
ENSG00000234409	CCDC188	intron	22	20148924	20149187	Adipose_Subcutaneous	Rectal	0.74	0.0881
ENSG00000105426	PTPRS	intron	19	5218532	5219310	Adipose_Subcutaneous	Rectal	-2.14	0.0881
ENSG00000149488	TMC2	intron	20	2652663	2652842	Adipose_Subcutaneous	Female	1.71	0.0881
		intron	11	108061172	108070096	Cells_EBV-transformed_lymphocytes	Female	1.71	0.0881
ENSG00000146477	SLC22A3	intron	6	160436877	160436997	Adipose_Subcutaneous	Proximal	1.71	0.0881
ENSG00000146477	SLC22A3	intron	6	160437211	160442761	Adipose_Subcutaneous	Proximal	1.71	0.0881
ENSG00000171817	ZNF540	intron	19	37601105	37611513	Adipose_Subcutaneous	Female	1.61	0.0881
ENSG00000152944	MED21	intron	12	27022621	27027347	Cells_EBV-transformed_lymphocytes	Overall	0.32	0.0881
ENSG00000196456	ZNF775	intron	7	150408784	150410160	Adipose_Subcutaneous	Male	1.68	0.0881
ENSG00000284048	AC073111.4	intron	7	150408784	150410160	Adipose_Subcutaneous	Male	1.68	0.0881
ENSG00000136758	YME1L1	intron	10	27147668	27148906	Adipose_Subcutaneous	Female	1.71	0.0881
		intron	17	7440816	7441471	Cells_EBV-transformed_lymphocytes	Proximal	1.71	0.0881
ENSG00000151553	FHIP2A	intron	10	114861334	114861435	Adipose_Visceral_Omentum	Male	1.71	0.0881
ENSG00000162298	SYVN1	intron	11	65128836	65129729	Cells_EBV-transformed_lymphocytes	Colon	-1.71	0.0881
ENSG00000174125	TLR1	intron	4	38798898	38804754	Cells_EBV-transformed_lymphocytes	Male	-1.71	0.0881
ENSG00000168395	ING5	intron	2	241723271	241724989	Adipose_Subcutaneous	Male	-0.07	0.0881
ENSG00000186517	ARHGAP30	intron	1	161054705	161059614	Cells_EBV-transformed_lymphocytes	Colon	1.71	0.0881
ENSG00000159905	ZNF221	intron	19	43951400	43962725	Cells_EBV-transformed_lymphocytes	Overall	-1.71	0.0881
ENSG00000054116	TRAPPC3	intron	1	36137322	36137796	Adipose_Subcutaneous	Male	1.71	0.0881
ENSG00000143498	TAF1A	intron	1	222577643	222579759	Adipose_Subcutaneous	Distal	1.71	0.0881
ENSG00000010219	DYRK4	intron	12	4605086	4607327	Cells_EBV-transformed_lymphocytes	Rectal	-2.07	0.0881
ENSG00000119688	ABCD4	intron	14	74298069	74299548	Adipose_Subcutaneous	Rectal	1.71	0.0881
ENSG00000143434	SEMA6C	intron	1	151135764	151136011	Adipose_Visceral_Omentum	Overall	1.71	0.0881
ENSG00000140876	NUDT7	intron	16	77736743	77741582	Adipose_Subcutaneous	Male	0.59	0.0881
ENSG00000063244	U2AF2	intron	19	55661189	55661771	Adipose_Subcutaneous	Colon	1.71	0.0881
ENSG00000106123	EPHB6	intron	7	142863327	142863631	Adipose_Visceral_Omentum	Proximal	-1.71	0.0881
ENSG00000063244	U2AF2	intron	19	55661189	55662502	Adipose_Subcutaneous	Colon	-1.71	0.0881
ENSG00000149257	SERPINH1	intron	11	75570797	75571781	Adipose_Visceral_Omentum	Proximal	-1.71	0.0881
ENSG00000234608	MAPKAPK5-AS1	intron	12	111840003	111841684	Adipose_Subcutaneous	Female	-1.71	0.0881
ENSG00000255248	MIR100HG	intron	11	122033462	122100374	Adipose_Visceral_Omentum	Female	-1.71	0.0881
ENSG00000127054	INTS11	intron	1	1319433	1320456	Cells_EBV-transformed_lymphocytes	Male	-0.81	0.0881
ENSG00000005961	ITGA2B	intron	17	44374760	44374998	Adipose_Subcutaneous	Male	-1.71	0.0881
ENSG00000005961	ITGA2B	intron	17	44374470	44374659	Adipose_Visceral_Omentum	Male	-1.71	0.0881
ENSG00000133704	IPO8	intron	12	30684457	30690496	Cells_EBV-transformed_lymphocytes	Male	1.71	0.0881
ENSG00000106605	BLVRA	intron	7	43758734	43760017	Cells_EBV-transformed_lymphocytes	Rectal	0.91	0.0881
ENSG00000159884	CCDC107	intron	9	35658727	35660401	Cells_EBV-transformed_lymphocytes	Proximal	1.68	0.0881
ENSG00000104714	ERICH1	intron	8	672204	673289	Cells_EBV-transformed_lymphocytes	Distal	1.35	0.0881
ENSG00000108883	EFTUD2	intron	17	44852562	44853517	Adipose_Subcutaneous	Colon	-1.7	0.0881
		intron	8	102528855	102529311	Cells_EBV-transformed_lymphocytes	Female	-1.71	0.0881
ENSG00000169519	METTL15	intron	11	28113604	28122142	Adipose_Subcutaneous	Overall	0.85	0.0881
ENSG00000104885	DOT1L	intron	19	2223486	2225388	Cells_EBV-transformed_lymphocytes	Colon	1.71	0.0881
ENSG00000149823	VPS51	intron	11	65097127	65107187	Cells_EBV-transformed_lymphocytes	Overall	-1.57	0.0881
ENSG00000141994	DUS3L	intron	19	5790335	5791044	Colon_Sigmoid	Overall	-1.71	0.0881
ENSG00000177225	GATD1	intron	11	771104	771333	Cells_EBV-transformed_lymphocytes	Male	1.68	0.0881
ENSG00000164136	IL15	intron	4	141637224	141656186	Adipose_Visceral_Omentum	Rectal	1.71	0.0881
ENSG00000112977	DAP	intron	5	10683571	10748175	Whole_Blood	Overall	-0.76	0.0881
ENSG00000069011	PITX1	intron	5	135029321	135031276	Cells_EBV-transformed_lymphocytes	Overall	0	0.0882
ENSG00000126467	TSKS	intron	19	49746798	49747389	Adipose_Subcutaneous	Female	-1.71	0.0882
ENSG00000163703	CRELD1	intron	3	9941026	9941111	Adipose_Visceral_Omentum	Rectal	1.71	0.0882
ENSG00000145439	CBR4	intron	4	168998285	169002071	Adipose_Visceral_Omentum	Distal	-1.71	0.0882
ENSG00000163703	CRELD1	intron	3	9941016	9941111	Adipose_Subcutaneous	Rectal	-1.71	0.0882
ENSG00000100994	PYGB	intron	20	25284251	25288425	Adipose_Visceral_Omentum	Proximal	1.47	0.0882
ENSG00000079999	KEAP1	intron	19	10500080	10503241	Adipose_Subcutaneous	Colon	1.71	0.0882
ENSG00000163964	PIGX	intron	3	196726771	196727923	Adipose_Subcutaneous	Overall	1.68	0.0882
ENSG00000124181	PLCG1	intron	20	41172289	41172558	Adipose_Subcutaneous	Distal	-1.71	0.0882
ENSG00000129187	DCTD	intron	4	182916857	182917288	Cells_EBV-transformed_lymphocytes	Overall	1.71	0.0882
ENSG00000124181	PLCG1	intron	20	41166951	41167852	Adipose_Visceral_Omentum	Distal	-1.71	0.0882
ENSG00000160695	VPS11	intron	11	119073951	119076897	Cells_EBV-transformed_lymphocytes	Female	1.71	0.0882
ENSG00000122390	NAA60	intron	16	3482598	3483363	Adipose_Subcutaneous	Female	-0.1	0.0882
ENSG00000115607	IL18RAP	intron	2	102441377	102445189	Whole_Blood	Overall	1.71	0.0882
ENSG00000059145	UNKL	intron	16	1385385	1390632	Adipose_Visceral_Omentum	Colon	1.71	0.0882
ENSG00000115607	IL18RAP	intron	2	102441377	102443200	Whole_Blood	Overall	-1.71	0.0882
ENSG00000198393	ZNF26	intron	12	132987768	133006057	Cells_EBV-transformed_lymphocytes	Male	-1.71	0.0882
ENSG00000170185	USP38	intron	4	143214943	143220295	Adipose_Visceral_Omentum	Distal	1.71	0.0882
ENSG00000137992	DBT	intron	1	100214983	100215983	Adipose_Subcutaneous	Male	-1.71	0.0882
ENSG00000122375	OPN4	intron	10	86668570	86668669	Adipose_Visceral_Omentum	Proximal	1.71	0.0882
ENSG00000151353	TMEM18	intron	2	675627	677289	Adipose_Subcutaneous	Overall	1.71	0.0882
ENSG00000115525	ST3GAL5	intron	2	85848204	85852860	Adipose_Visceral_Omentum	Colon	1.84	0.0882
ENSG00000169519	METTL15	intron	11	28113604	28211062	Cells_EBV-transformed_lymphocytes	Overall	1.71	0.0882
ENSG00000187535	IFT140	intron	16	1554040	1557935	Cells_EBV-transformed_lymphocytes	Male	0.68	0.0882
ENSG00000100092	SH3BP1	intron	22	37645510	37646818	Adipose_Visceral_Omentum	Colon	1.71	0.0882
ENSG00000115414	FN1	intron	2	215406504	215407127	Adipose_Subcutaneous	Proximal	1.7	0.0882
ENSG00000148337	CIZ1	intron	9	128169519	128169623	Adipose_Subcutaneous	Male	2.15	0.0882
ENSG00000004846	ABCB5	intron	7	20739139	20742877	Adipose_Subcutaneous	Overall	1.7	0.0882
ENSG00000091592	NLRP1	intron	17	5536940	5539415	Adipose_Visceral_Omentum	Colon	-1.7	0.0882
ENSG00000136250	AOAH	intron	7	36548686	36549439	Adipose_Visceral_Omentum	Rectal	-1.63	0.0882
ENSG00000105393	BABAM1	intron	19	17276909	17277384	Adipose_Subcutaneous	Distal	1.03	0.0882
		intron	4	10590544	10597978	Cells_EBV-transformed_lymphocytes	Distal	-1.7	0.0882
ENSG00000139428	MMAB	intron	12	109565176	109567011	Adipose_Visceral_Omentum	Male	-1.7	0.0882
ENSG00000008277	ADAM22	intron	7	88132951	88134329	Adipose_Subcutaneous	Distal	1.7	0.0882
ENSG00000108592	FTSJ3	intron	17	63825104	63825242	Adipose_Subcutaneous	Colon	-1.7	0.0882
ENSG00000165219	GAPVD1	intron	9	125261959	125298890	Adipose_Subcutaneous	Female	-1.7	0.0882
ENSG00000175137	SH3BP5L	intron	1	248821261	248824753	Whole_Blood	Overall	1.7	0.0882
ENSG00000249087	ZNF436-AS1	intron	1	23369513	23371139	Adipose_Subcutaneous	Colon	-1.7	0.0882
ENSG00000171604	CXXC5	intron	5	139679940	139680364	Adipose_Visceral_Omentum	Distal	-1.7	0.0882
ENSG00000146282	RARS2	intron	6	87541994	87545616	Adipose_Visceral_Omentum	Female	1.7	0.0882
ENSG00000237773	AC073332.1	intron	7	17286516	17299060	Adipose_Subcutaneous	Female	-1.46	0.0882
ENSG00000226711	FAM66C	intron	12	8194796	8196257	Colon_Transverse	Overall	1.7	0.0882
ENSG00000185808	PIGP	intron	21	37072310	37072434	Adipose_Subcutaneous	Colon	-1.49	0.0882
ENSG00000155256	ZFYVE27	intron	10	97749586	97750331	Adipose_Subcutaneous	Colon	-1.25	0.0882
ENSG00000111832	RWDD1	intron	6	116571655	116580295	Adipose_Subcutaneous	Distal	-1.7	0.0882
ENSG00000175066	GK5	intron	3	142177605	142181461	Cells_EBV-transformed_lymphocytes	Male	1.7	0.0882
ENSG00000141068	KSR1	intron	17	27611377	27611494	Adipose_Subcutaneous	Overall	-1.7	0.0882
ENSG00000168646	AXIN2	intron	17	65537063	65537324	Adipose_Visceral_Omentum	Distal	-1.7	0.0882
ENSG00000135750	KCNK1	intron	1	233614526	233666595	Adipose_Visceral_Omentum	Male	1.25	0.0883
ENSG00000129351	ILF3	intron	19	10678704	10679097	Adipose_Visceral_Omentum	Overall	1.7	0.0883
ENSG00000120860	WASHC3	intron	12	102017805	102025974	Adipose_Subcutaneous	Colon	1.7	0.0883
ENSG00000164296	TIGD6	intron	5	149996429	150000474	Adipose_Subcutaneous	Colon	1.7	0.0883
ENSG00000181555	SETD2	intron	3	47079611	47080801	Adipose_Subcutaneous	Overall	1.7	0.0883
ENSG00000177951	BET1L	intron	11	201225	205611	Cells_EBV-transformed_lymphocytes	Rectal	1.35	0.0883
ENSG00000100209	HSCB	intron	22	28742331	28751241	Adipose_Subcutaneous	Distal	-1.26	0.0883
ENSG00000143786	CNIH3	intron	1	224451974	224454278	Adipose_Visceral_Omentum	Male	-2.15	0.0883
ENSG00000068885	IFT80	intron	3	160319939	160356013	Adipose_Subcutaneous	Proximal	1.7	0.0883
ENSG00000069431	ABCC9	intron	12	21936694	21938018	Adipose_Subcutaneous	Overall	-1.7	0.0883
ENSG00000175387	SMAD2	intron	18	47920169	47930361	Cells_EBV-transformed_lymphocytes	Colon	-1.37	0.0883
ENSG00000272888	CHASERR	intron	15	92886254	92892004	Adipose_Subcutaneous	Distal	-1.7	0.0883
ENSG00000115525	ST3GAL5	intron	2	85848204	85851264	Adipose_Subcutaneous	Colon	-1.85	0.0883
ENSG00000042062	RIPOR3	intron	20	50593196	50594553	Whole_Blood	Overall	2.06	0.0883
ENSG00000174177	CTU2	intron	16	88715106	88715182	Adipose_Visceral_Omentum	Rectal	-1.25	0.0883
ENSG00000116473	RAP1A	intron	1	111619934	111627470	Cells_EBV-transformed_lymphocytes	Overall	1.7	0.0883
ENSG00000033030	ZCCHC8	intron	12	122482087	122482635	Adipose_Visceral_Omentum	Proximal	1.7	0.0883
ENSG00000130511	SSBP4	intron	19	18432604	18432684	Adipose_Subcutaneous	Colon	0	0.0883
ENSG00000130511	SSBP4	intron	19	18432604	18432700	Adipose_Subcutaneous	Colon	0	0.0883
ENSG00000154305	MIA3	intron	1	222654793	222658722	Adipose_Subcutaneous	Distal	1.7	0.0883
ENSG00000196793	ZNF239	intron	10	43558171	43567899	Cells_EBV-transformed_lymphocytes	Female	-1.7	0.0883
ENSG00000196793	ZNF239	intron	10	43558171	43574540	Cells_EBV-transformed_lymphocytes	Female	-1.7	0.0883
ENSG00000259287	AC010809.1	intron	15	33859094	33864757	Adipose_Visceral_Omentum	Female	1.7	0.0883
ENSG00000259408	AC010809.2	intron	15	33859094	33864757	Adipose_Visceral_Omentum	Female	1.7	0.0883
ENSG00000214078	CPNE1	intron	20	35632025	35632311	Whole_Blood	Overall	2.09	0.0883
ENSG00000182093	GET1	intron	21	39391836	39396866	Colon_Sigmoid	Overall	0.03	0.0883
ENSG00000185437	SH3BGR	intron	21	39391836	39396866	Colon_Sigmoid	Overall	0.03	0.0883
ENSG00000111077	TNS2	intron	12	53063417	53063744	Adipose_Visceral_Omentum	Overall	1.69	0.0883
ENSG00000198925	ATG9A	intron	2	219225568	219226869	Cells_EBV-transformed_lymphocytes	Proximal	-1.7	0.0883
ENSG00000099992	TBC1D10A	intron	22	30288776	30289385	Adipose_Visceral_Omentum	Female	1.7	0.0883
ENSG00000166025	AMOTL1	intron	11	94821821	94830050	Colon_Sigmoid	Overall	-1.7	0.0883
ENSG00000239282	CASTOR1	intron	22	30288776	30289385	Adipose_Visceral_Omentum	Female	1.7	0.0883
ENSG00000126088	UROD	intron	1	45012285	45012857	Whole_Blood	Overall	1.7	0.0883
ENSG00000116898	MRPS15	intron	1	36457981	36460692	Adipose_Visceral_Omentum	Proximal	-0.59	0.0883
ENSG00000177600	RPLP2	intron	11	810039	810234	Cells_EBV-transformed_lymphocytes	Colon	-1.7	0.0883
ENSG00000177600	RPLP2	intron	11	810357	811597	Cells_EBV-transformed_lymphocytes	Colon	1.7	0.0883
ENSG00000165895	ARHGAP42	intron	11	100933260	100936203	Adipose_Subcutaneous	Colon	1.7	0.0883
ENSG00000111602	TIMELESS	intron	12	56432524	56433026	Adipose_Visceral_Omentum	Female	-1.7	0.0883
ENSG00000165810	BTNL9	intron	5	181053501	181055433	Adipose_Visceral_Omentum	Female	1.7	0.0883
ENSG00000075711	DLG1	intron	3	197130671	197136542	Adipose_Visceral_Omentum	Distal	-1.68	0.0883
ENSG00000117620	SLC35A3	intron	1	100009323	100011365	Adipose_Subcutaneous	Male	-1.7	0.0883
ENSG00000141068	KSR1	intron	17	27608010	27609196	Adipose_Visceral_Omentum	Overall	1.7	0.0883
ENSG00000110717	NDUFS8	intron	11	68030733	68032152	Adipose_Subcutaneous	Proximal	-0.72	0.0883
ENSG00000111785	RIC8B	intron	12	106879947	106885904	Adipose_Visceral_Omentum	Overall	0	0.0884
ENSG00000075415	SLC25A3	intron	12	98595661	98597856	Adipose_Visceral_Omentum	Male	1.7	0.0884
ENSG00000075415	SLC25A3	intron	12	98595848	98597856	Adipose_Visceral_Omentum	Male	1.7	0.0884
ENSG00000163898	LIPH	intron	3	185508877	185511524	Cells_EBV-transformed_lymphocytes	Rectal	-1.7	0.0884
ENSG00000105793	GTPBP10	intron	7	90346774	90352816	Adipose_Visceral_Omentum	Overall	1.66	0.0884
		intron	21	46318961	46321146	Cells_EBV-transformed_lymphocytes	Proximal	1.7	0.0884
		intron	4	337986	372664	Cells_EBV-transformed_lymphocytes	Overall	1.7	0.0884
ENSG00000125779	PANK2	intron	20	3908278	3910577	Adipose_Subcutaneous	Colon	1.7	0.0884
ENSG00000179583	CIITA	intron	16	10879042	10895282	Adipose_Subcutaneous	Female	-1.7	0.0884
ENSG00000042088	TDP1	intron	14	89971271	89975781	Cells_EBV-transformed_lymphocytes	Rectal	1.7	0.0884
ENSG00000100813	ACIN1	intron	14	23066008	23067314	Adipose_Visceral_Omentum	Rectal	1.7	0.0884
ENSG00000114738	MAPKAPK3	intron	3	50646825	50647123	Adipose_Subcutaneous	Male	-1.7	0.0884
ENSG00000134452	FBH1	intron	10	5918478	5921448	Adipose_Subcutaneous	Rectal	1.7	0.0884
ENSG00000151062	CACNA2D4	intron	12	1810340	1811662	Adipose_Visceral_Omentum	Female	-1.7	0.0884
ENSG00000112584	FAM120B	intron	6	170323259	170330449	Adipose_Subcutaneous	Proximal	-0.57	0.0884
ENSG00000151062	CACNA2D4	intron	12	1810587	1811662	Adipose_Visceral_Omentum	Female	1.7	0.0884
ENSG00000257337	TNS2-AS1	intron	12	53043147	53045600	Adipose_Visceral_Omentum	Proximal	-1.7	0.0884
ENSG00000178971	CTC1	intron	17	8235959	8236058	Cells_EBV-transformed_lymphocytes	Female	1.7	0.0884
ENSG00000144810	COL8A1	intron	3	99691568	99744897	Adipose_Visceral_Omentum	Female	-1.7	0.0884
ENSG00000154813	DPH3	intron	3	16260829	16264155	Cells_EBV-transformed_lymphocytes	Male	-1.68	0.0884
ENSG00000140830	TXNL4B	intron	16	72044357	72088987	Adipose_Subcutaneous	Female	-1.92	0.0884
ENSG00000162664	ZNF326	intron	1	90020922	90022250	Adipose_Subcutaneous	Colon	-1.7	0.0884
ENSG00000080345	RIF1	intron	2	151503185	151506210	Adipose_Subcutaneous	Distal	-1.7	0.0884
ENSG00000168291	PDHB	intron	3	58431984	58433631	Cells_EBV-transformed_lymphocytes	Female	1.7	0.0884
ENSG00000145247	OCIAD2	intron	4	48885565	48892772	Adipose_Subcutaneous	Proximal	0.99	0.0884
ENSG00000071127	WDR1	intron	4	10088741	10116113	Adipose_Subcutaneous	Colon	-1.7	0.0884
ENSG00000160613	PCSK7	intron	11	117223308	117224078	Adipose_Visceral_Omentum	Rectal	-1.52	0.0884
ENSG00000113649	TCERG1	intron	5	146504006	146507028	Whole_Blood	Overall	-0.13	0.0884
ENSG00000117222	RBBP5	intron	1	205088815	205094987	Adipose_Visceral_Omentum	Distal	-0.57	0.0884
ENSG00000186174	BCL9L	intron	11	118908655	118918826	Adipose_Subcutaneous	Proximal	-1.7	0.0884
ENSG00000117222	RBBP5	intron	1	205088815	205094873	Adipose_Subcutaneous	Distal	-0.57	0.0884
ENSG00000213977	TAX1BP3	intron	17	3660326	3664679	Adipose_Visceral_Omentum	Female	1.7	0.0884
ENSG00000025434	NR1H3	intron	11	47260675	47261241	Cells_EBV-transformed_lymphocytes	Overall	-0.29	0.0884
ENSG00000259407	AC021739.2	intron	15	85755655	85755822	Adipose_Visceral_Omentum	Proximal	1.7	0.0884
ENSG00000259416	LINC02883	intron	15	85755655	85755822	Adipose_Visceral_Omentum	Proximal	1.7	0.0884
ENSG00000259762	AC021739.5	intron	15	85755655	85755822	Adipose_Visceral_Omentum	Proximal	1.7	0.0884
ENSG00000145996	CDKAL1	intron	6	20758643	20781145	Adipose_Visceral_Omentum	Colon	-1.7	0.0884
ENSG00000069702	TGFBR3	intron	1	91797471	91800959	Adipose_Subcutaneous	Female	-1.7	0.0884
ENSG00000124496	TRERF1	intron	6	42236411	42243248	Adipose_Visceral_Omentum	Male	1.7	0.0884
ENSG00000165219	GAPVD1	intron	9	125261959	125268936	Cells_EBV-transformed_lymphocytes	Female	-1.7	0.0884
ENSG00000142599	RERE	intron	1	8422807	8424015	Adipose_Subcutaneous	Male	1.47	0.0884
ENSG00000185033	SEMA4B	intron	15	90221093	90221367	Adipose_Subcutaneous	Proximal	0.69	0.0884
ENSG00000107551	RASSF4	intron	10	44982663	44983941	Adipose_Subcutaneous	Proximal	-1.69	0.0884
ENSG00000014914	MTMR11	intron	1	149933698	149933855	Adipose_Subcutaneous	Proximal	-1.7	0.0884
ENSG00000126091	ST3GAL3	intron	1	43736425	43792102	Colon_Sigmoid	Overall	-1.7	0.0884
ENSG00000163608	NEPRO	intron	3	113008430	113010643	Adipose_Subcutaneous	Male	1.7	0.0884
ENSG00000163608	NEPRO	intron	3	113008430	113011045	Adipose_Subcutaneous	Male	1.7	0.0884
ENSG00000145348	TBCK	intron	4	106163626	106164392	Cells_EBV-transformed_lymphocytes	Overall	1.3	0.0884
ENSG00000108465	CDK5RAP3	intron	17	47977910	47978829	Adipose_Visceral_Omentum	Colon	-1.7	0.0884
ENSG00000111707	SUDS3	intron	12	118402004	118403412	Cells_EBV-transformed_lymphocytes	Female	-1.7	0.0884
ENSG00000115760	BIRC6	intron	2	32510634	32512933	Cells_EBV-transformed_lymphocytes	Distal	1.7	0.0884
		intron	1	43222997	43224046	Cells_EBV-transformed_lymphocytes	Female	1.7	0.0884
ENSG00000184056	VPS33B	intron	15	91014433	91022154	Colon_Transverse	Overall	0.28	0.0884
ENSG00000160695	VPS11	intron	11	119078066	119078173	Adipose_Subcutaneous	Female	-1.7	0.0884
ENSG00000137413	TAF8	intron	6	42056014	42057389	Cells_EBV-transformed_lymphocytes	Colon	1.96	0.0885
ENSG00000197857	ZNF44	intron	19	12293375	12294692	Adipose_Subcutaneous	Overall	-1.7	0.0885
ENSG00000105254	TBCB	intron	19	36122173	36125451	Cells_EBV-transformed_lymphocytes	Rectal	-1.7	0.0885
ENSG00000141428	C18orf21	intron	18	35972907	35974940	Cells_EBV-transformed_lymphocytes	Proximal	-1.7	0.0885
ENSG00000154305	MIA3	intron	1	222658823	222659453	Adipose_Subcutaneous	Distal	-1.7	0.0885
ENSG00000158863	FHIP2B	intron	8	22102062	22102175	Adipose_Visceral_Omentum	Colon	-1.7	0.0885
ENSG00000105254	TBCB	intron	19	36121718	36125451	Adipose_Subcutaneous	Rectal	1.7	0.0885
ENSG00000149308	NPAT	intron	11	108186569	108188098	Adipose_Subcutaneous	Proximal	-1.7	0.0885
ENSG00000162804	SNED1	intron	2	241063700	241063968	Colon_Sigmoid	Overall	1.7	0.0885
ENSG00000154553	PDLIM3	intron	4	185506652	185513557	Adipose_Subcutaneous	Female	-1.7	0.0885
ENSG00000162804	SNED1	intron	2	241063700	241064012	Adipose_Visceral_Omentum	Overall	-1.7	0.0885
ENSG00000008130	NADK	intron	1	1755476	1756258	Adipose_Subcutaneous	Colon	-1.48	0.0885
ENSG00000141994	DUS3L	intron	19	5786919	5787061	Adipose_Subcutaneous	Distal	1.68	0.0885
ENSG00000171453	POLR1C	intron	6	43521048	43521182	Cells_EBV-transformed_lymphocytes	Overall	1.85	0.0885
ENSG00000164902	PHAX	intron	5	126617333	126624575	Adipose_Visceral_Omentum	Male	-1.7	0.0885
ENSG00000099899	TRMT2A	intron	22	20115079	20115266	Adipose_Subcutaneous	Proximal	-1.98	0.0885
ENSG00000070010	UFD1	intron	22	19475602	19478825	Adipose_Visceral_Omentum	Colon	-1.7	0.0885
ENSG00000092621	PHGDH	intron	1	119729633	119734634	Adipose_Subcutaneous	Proximal	-0.18	0.0885
ENSG00000130528	HRC	intron	19	49153331	49153407	Adipose_Subcutaneous	Female	1.7	0.0885
ENSG00000114988	LMAN2L	intron	2	96737217	96737949	Colon_Sigmoid	Overall	1.7	0.0885
ENSG00000244627	TPTEP2	intron	22	38344741	38361399	Adipose_Subcutaneous	Colon	1.7	0.0885
ENSG00000001460	STPG1	intron	1	24384003	24391561	Adipose_Subcutaneous	Proximal	1.94	0.0885
ENSG00000121413	ZSCAN18	intron	19	58090386	58093228	Adipose_Visceral_Omentum	Distal	-1.7	0.0885
ENSG00000137055	PLAA	intron	9	26923347	26925825	Adipose_Subcutaneous	Colon	-1.7	0.0885
ENSG00000122756	CNTFR	intron	9	34581205	34590230	Adipose_Subcutaneous	Female	1.7	0.0885
ENSG00000147526	TACC1	intron	8	38827375	38831125	Cells_EBV-transformed_lymphocytes	Rectal	-1.7	0.0885
ENSG00000120690	ELF1	intron	13	40982282	41060838	Adipose_Subcutaneous	Rectal	1.69	0.0885
ENSG00000109917	ZPR1	intron	11	116787059	116787482	Adipose_Subcutaneous	Overall	0.57	0.0885
ENSG00000109917	ZPR1	intron	11	116787643	116787820	Cells_EBV-transformed_lymphocytes	Overall	-1.7	0.0885
ENSG00000139926	FRMD6	intron	14	51652217	51689691	Adipose_Visceral_Omentum	Overall	1.48	0.0885
ENSG00000154144	TBRG1	intron	11	124630485	124630745	Cells_EBV-transformed_lymphocytes	Rectal	1.7	0.0885
ENSG00000003436	TFPI	intron	2	187513646	187529364	Adipose_Subcutaneous	Colon	1.7	0.0885
ENSG00000003436	TFPI	intron	2	187513646	187520542	Adipose_Subcutaneous	Colon	1.7	0.0885
ENSG00000107290	SETX	intron	9	132264985	132266127	Adipose_Visceral_Omentum	Male	1.7	0.0885
ENSG00000148358	GPR107	intron	9	130107539	130124915	Adipose_Subcutaneous	Male	1.7	0.0885
ENSG00000166912	MTMR10	intron	15	30975003	30990777	Cells_EBV-transformed_lymphocytes	Overall	1.39	0.0885
ENSG00000083535	PIBF1	intron	13	72827914	72835243	Cells_EBV-transformed_lymphocytes	Male	-1.7	0.0885
ENSG00000111785	RIC8B	intron	12	106851594	106860268	Adipose_Subcutaneous	Overall	-1.7	0.0885
ENSG00000101158	NELFCD	intron	20	58989988	58990910	Adipose_Subcutaneous	Female	1.7	0.0885
ENSG00000092929	UNC13D	intron	17	75833045	75834075	Colon_Sigmoid	Overall	1.7	0.0885
ENSG00000130299	GTPBP3	intron	19	17339026	17339123	Adipose_Subcutaneous	Colon	1.7	0.0885
ENSG00000243678	NME2	intron	17	51166497	51166827	Adipose_Subcutaneous	Female	-1.68	0.0885
ENSG00000122376	SHLD2	intron	10	87151126	87151350	Adipose_Subcutaneous	Colon	-1.47	0.0885
ENSG00000189339	SLC35E2B	intron	1	1737809	1738321	Cells_EBV-transformed_lymphocytes	Proximal	0.43	0.0885
ENSG00000215790	SLC35E2A	intron	1	1737809	1738321	Cells_EBV-transformed_lymphocytes	Proximal	0.43	0.0885
		intron	2	111092966	111117616	Cells_EBV-transformed_lymphocytes	Proximal	-1.7	0.0885
ENSG00000161013	MGAT4B	intron	5	179801969	179802804	Adipose_Visceral_Omentum	Overall	1.7	0.0885
ENSG00000161013	MGAT4B	intron	5	179801969	179806487	Adipose_Subcutaneous	Overall	-1.7	0.0885
ENSG00000162385	MAGOH	intron	1	53233652	53235577	Adipose_Visceral_Omentum	Proximal	-1.7	0.0885
ENSG00000162976	SLC66A3	intron	2	11172045	11172751	Whole_Blood	Overall	1.7	0.0885
ENSG00000162976	SLC66A3	intron	2	11172045	11177737	Whole_Blood	Overall	-1.7	0.0885
ENSG00000125734	GPR108	intron	19	6731054	6731199	Adipose_Subcutaneous	Rectal	0.45	0.0885
ENSG00000151702	FLI1	intron	11	128782023	128805366	Cells_EBV-transformed_lymphocytes	Overall	-1.7	0.0886
ENSG00000055955	ITIH4	intron	3	52818283	52818462	Adipose_Visceral_Omentum	Rectal	-1.46	0.0886
ENSG00000107262	BAG1	intron	9	33262246	33262702	Adipose_Subcutaneous	Female	-1.7	0.0886
ENSG00000170266	GLB1	intron	3	33077237	33097011	Cells_EBV-transformed_lymphocytes	Colon	1.7	0.0886
ENSG00000188167	TMPPE	intron	3	33077237	33097011	Cells_EBV-transformed_lymphocytes	Colon	1.7	0.0886
ENSG00000237773	AC073332.1	intron	7	17286516	17299060	Adipose_Visceral_Omentum	Proximal	-2.04	0.0886
ENSG00000162777	DENND2D	intron	1	111195828	111195916	Adipose_Visceral_Omentum	Proximal	1.7	0.0886
ENSG00000099899	TRMT2A	intron	22	20113561	20113686	Adipose_Visceral_Omentum	Distal	1.7	0.0886
ENSG00000099899	TRMT2A	intron	22	20113507	20113686	Cells_EBV-transformed_lymphocytes	Distal	-1.7	0.0886
ENSG00000146587	RBAK	intron	7	4989177	4995475	Cells_EBV-transformed_lymphocytes	Overall	-1.13	0.0886
ENSG00000196204	RNF216P1	intron	7	4989177	4995475	Cells_EBV-transformed_lymphocytes	Overall	-1.13	0.0886
ENSG00000091409	ITGA6	intron	2	172465663	172469125	Adipose_Subcutaneous	Male	-1.7	0.0886
ENSG00000101236	RNF24	intron	20	3934201	3934994	Adipose_Subcutaneous	Overall	1.7	0.0886
ENSG00000101236	RNF24	intron	20	3934201	3934852	Whole_Blood	Overall	-1.7	0.0886
ENSG00000133687	TMTC1	intron	12	29751872	29755709	Adipose_Visceral_Omentum	Overall	-1.7	0.0886
ENSG00000146282	RARS2	intron	6	87548646	87555408	Adipose_Visceral_Omentum	Female	-1.7	0.0886
ENSG00000158019	BABAM2	intron	2	28244862	28298338	Colon_Sigmoid	Overall	-1.7	0.0886
ENSG00000110514	MADD	intron	11	47285590	47286433	Whole_Blood	Overall	-1.7	0.0886
ENSG00000167895	TMC8	intron	17	78138479	78138574	Adipose_Subcutaneous	Colon	1.7	0.0886
ENSG00000165233	CARD19	intron	9	93107827	93112218	Adipose_Visceral_Omentum	Male	1.79	0.0886
ENSG00000135838	NPL	intron	1	182794439	182803698	Cells_EBV-transformed_lymphocytes	Female	-1.7	0.0886
ENSG00000164048	ZNF589	intron	3	48257961	48260813	Cells_EBV-transformed_lymphocytes	Rectal	-0.55	0.0886
ENSG00000104870	FCGRT	intron	19	49514486	49521695	Adipose_Subcutaneous	Male	-1.69	0.0886
ENSG00000135362	PRR5L	intron	11	36403378	36419255	Adipose_Subcutaneous	Distal	-1.63	0.0886
ENSG00000183091	NEB	intron	2	151494253	151496276	Adipose_Visceral_Omentum	Distal	-1.7	0.0886
ENSG00000004139	SARM1	intron	17	28385466	28388174	Adipose_Subcutaneous	Male	-1.7	0.0886
ENSG00000203722	RAET1G	intron	6	149918384	149919043	Adipose_Visceral_Omentum	Distal	1.7	0.0886
ENSG00000079308	TNS1	intron	2	217821938	217829844	Adipose_Subcutaneous	Colon	-1.7	0.0886
ENSG00000138735	PDE5A	intron	4	119539019	119542459	Adipose_Subcutaneous	Colon	-1.7	0.0886
ENSG00000029725	RABEP1	intron	17	5381505	5383122	Adipose_Subcutaneous	Female	1.69	0.0886
		intron	3	20184034	20185960	Cells_EBV-transformed_lymphocytes	Colon	1.7	0.0886
ENSG00000140553	UNC45A	intron	15	90949443	90950154	Adipose_Visceral_Omentum	Proximal	1.7	0.0886
ENSG00000166145	SPINT1	intron	15	40853881	40854060	Adipose_Visceral_Omentum	Distal	1.7	0.0886
ENSG00000165028	NIPSNAP3B	intron	9	104772908	104772997	Adipose_Visceral_Omentum	Female	-1.7	0.0886
ENSG00000165028	NIPSNAP3B	intron	9	104773176	104777128	Adipose_Visceral_Omentum	Female	1.7	0.0886
ENSG00000106603	COA1	intron	7	43650712	43665658	Cells_EBV-transformed_lymphocytes	Rectal	1.41	0.0886
ENSG00000075292	ZNF638	intron	2	71380565	71388623	Adipose_Visceral_Omentum	Female	1.7	0.0886
ENSG00000116095	PLEKHA3	intron	2	178485757	178488968	Adipose_Visceral_Omentum	Male	0	0.0886
ENSG00000256940	PPP1R14B-AS1	intron	11	64247259	64247953	Adipose_Visceral_Omentum	Rectal	1.7	0.0886
ENSG00000174738	NR1D2	intron	3	23968023	23977223	Adipose_Subcutaneous	Male	1.7	0.0886
ENSG00000130508	PXDN	intron	2	1693134	1744256	Adipose_Visceral_Omentum	Colon	-1.7	0.0886
ENSG00000005156	LIG3	intron	17	34980622	34983002	Adipose_Visceral_Omentum	Colon	0.2	0.0886
ENSG00000144120	TMEM177	intron	2	119679617	119680832	Cells_EBV-transformed_lymphocytes	Rectal	1.7	0.0886
ENSG00000140307	GTF2A2	intron	15	59650773	59652206	Cells_EBV-transformed_lymphocytes	Proximal	-1.69	0.0886
ENSG00000211668	IGLV2-11	intron	22	22822866	22822982	Whole_Blood	Overall	-1.61	0.0886
ENSG00000278196	IGLV2-8	intron	22	22822866	22822982	Whole_Blood	Overall	-1.61	0.0886
ENSG00000176641	RNF152	intron	18	61892917	61894150	Adipose_Visceral_Omentum	Rectal	-1.7	0.0886
ENSG00000102984	ZNF821	intron	16	71860672	71864138	Adipose_Subcutaneous	Distal	-1.7	0.0886
ENSG00000134802	SLC43A3	intron	11	57389956	57390819	Adipose_Subcutaneous	Colon	-1.7	0.0886
ENSG00000156639	ZFAND3	intron	6	38082457	38116572	Adipose_Subcutaneous	Colon	-1.7	0.0886
ENSG00000186652	PRG2	intron	11	57389956	57390819	Adipose_Subcutaneous	Colon	-1.7	0.0886
ENSG00000134775	FHOD3	intron	18	36625749	36681436	Cells_EBV-transformed_lymphocytes	Rectal	1.7	0.0886
ENSG00000198646	NCOA6	intron	20	34782404	34792450	Cells_EBV-transformed_lymphocytes	Female	-1.02	0.0886
ENSG00000167702	KIFC2	intron	8	144468834	144469271	Adipose_Subcutaneous	Distal	-0.3	0.0886
ENSG00000153885	KCTD15	intron	19	33796987	33798668	Adipose_Subcutaneous	Proximal	-1.7	0.0886
		intron	2	174487416	174488035	Cells_EBV-transformed_lymphocytes	Female	-1.7	0.0886
		intron	6	75293594	75296521	Cells_EBV-transformed_lymphocytes	Colon	-1.7	0.0886
ENSG00000135597	REPS1	intron	6	138926481	138929977	Cells_EBV-transformed_lymphocytes	Overall	1.83	0.0886
ENSG00000138161	CUZD1	intron	10	122849439	122850424	Adipose_Subcutaneous	Distal	1.7	0.0886
ENSG00000114686	MRPL3	intron	3	131501715	131501844	Cells_EBV-transformed_lymphocytes	Overall	1.7	0.0886
ENSG00000132669	RIN2	intron	20	19799747	19871082	Adipose_Subcutaneous	Overall	-1.68	0.0886
ENSG00000233895	AL121761.1	intron	20	19799747	19871082	Adipose_Subcutaneous	Overall	-1.68	0.0886
ENSG00000113068	PFDN1	intron	5	140281533	140300416	Cells_EBV-transformed_lymphocytes	Rectal	-1.7	0.0887
ENSG00000198208	RPS6KL1	intron	14	74911841	74918513	Adipose_Visceral_Omentum	Rectal	-1.7	0.0887
ENSG00000198208	RPS6KL1	intron	14	74911841	74919845	Adipose_Visceral_Omentum	Rectal	1.7	0.0887
ENSG00000198208	RPS6KL1	intron	14	74911380	74911794	Adipose_Subcutaneous	Rectal	1.7	0.0887
ENSG00000203875	SNHG5	intron	6	85677875	85677954	Adipose_Subcutaneous	Female	1.95	0.0887
ENSG00000067221	STOML1	intron	15	73989257	73990351	Adipose_Subcutaneous	Rectal	-1.7	0.0887
ENSG00000126214	KLC1	intron	14	103579491	103587274	Adipose_Visceral_Omentum	Rectal	-1.7	0.0887
ENSG00000256053	COA8	intron	14	103579491	103587274	Adipose_Visceral_Omentum	Rectal	-1.7	0.0887
ENSG00000258851	AL139300.2	intron	14	103579491	103587274	Adipose_Visceral_Omentum	Rectal	-1.7	0.0887
		intron	7	44392485	44404440	Cells_EBV-transformed_lymphocytes	Male	1.7	0.0887
ENSG00000197555	SIPA1L1	intron	14	71512845	71528699	Cells_EBV-transformed_lymphocytes	Overall	1.7	0.0887
ENSG00000108443	RPS6KB1	intron	17	59936541	59940836	Colon_Sigmoid	Overall	0.17	0.0887
ENSG00000003436	TFPI	intron	2	187503770	187513616	Adipose_Subcutaneous	Proximal	1.7	0.0887
ENSG00000033030	ZCCHC8	intron	12	122492789	122498827	Adipose_Visceral_Omentum	Proximal	-1.7	0.0887
ENSG00000166352	IFTAP	intron	11	36594592	36610081	Adipose_Subcutaneous	Proximal	-1.7	0.0887
ENSG00000166352	IFTAP	intron	11	36594761	36610081	Adipose_Subcutaneous	Proximal	-1.7	0.0887
ENSG00000173726	TOMM20	intron	1	235119406	235119818	Adipose_Visceral_Omentum	Female	-1.7	0.0887
ENSG00000119899	SLC17A5	intron	6	73638499	73641691	Adipose_Subcutaneous	Overall	-1.13	0.0887
ENSG00000055955	ITIH4	intron	3	52817058	52818257	Adipose_Visceral_Omentum	Rectal	1.44	0.0887
ENSG00000006607	FARP2	intron	2	241456922	241462523	Adipose_Visceral_Omentum	Distal	-0.09	0.0887
ENSG00000124279	FASTKD3	intron	5	7865983	7868979	Adipose_Subcutaneous	Colon	1.96	0.0887
ENSG00000133612	AGAP3	intron	7	151118344	151118505	Adipose_Subcutaneous	Rectal	-1.7	0.0887
ENSG00000133612	AGAP3	intron	7	151118344	151118474	Adipose_Subcutaneous	Rectal	1.7	0.0887
ENSG00000140365	COMMD4	intron	15	75339878	75339965	Cells_EBV-transformed_lymphocytes	Proximal	-1.7	0.0887
ENSG00000166925	TSC22D4	intron	7	100467600	100467695	Adipose_Visceral_Omentum	Proximal	1.7	0.0887
ENSG00000166925	TSC22D4	intron	7	100467600	100474274	Adipose_Subcutaneous	Proximal	0	0.0887
ENSG00000152240	HAUS1	intron	18	46126767	46128075	Cells_EBV-transformed_lymphocytes	Colon	-1.7	0.0887
ENSG00000100325	ASCC2	intron	22	29814767	29815172	Adipose_Visceral_Omentum	Female	1.7	0.0887
		intron	18	46125791	46126650	Cells_EBV-transformed_lymphocytes	Colon	-1.7	0.0887
ENSG00000090054	SPTLC1	intron	9	92050067	92055405	Cells_EBV-transformed_lymphocytes	Colon	-1.7	0.0887
ENSG00000143537	ADAM15	intron	1	155060832	155061418	Adipose_Subcutaneous	Distal	-1.68	0.0887
ENSG00000100490	CDKL1	intron	14	50396329	50396743	Colon_Sigmoid	Overall	1.7	0.0887
ENSG00000136813	ECPAS	intron	9	111422200	111425418	Colon_Sigmoid	Overall	0.07	0.0887
ENSG00000040531	CTNS	intron	17	3637316	3640188	Adipose_Visceral_Omentum	Female	1.69	0.0887
ENSG00000101493	ZNF516	intron	18	76443211	76463028	Cells_EBV-transformed_lymphocytes	Colon	-1.7	0.0887
ENSG00000125434	SLC25A35	intron	17	8291485	8292523	Adipose_Visceral_Omentum	Female	1.08	0.0887
ENSG00000162148	SAXO4	intron	11	61489946	61490501	Adipose_Subcutaneous	Proximal	-1.7	0.0887
ENSG00000255931	AP003108.1	intron	11	61489946	61490501	Adipose_Subcutaneous	Proximal	-1.7	0.0887
ENSG00000167914	GSDMA	intron	17	39974427	39974900	Adipose_Visceral_Omentum	Rectal	1.7	0.0887
ENSG00000173950	XXYLT1	intron	3	195070111	195156449	Cells_EBV-transformed_lymphocytes	Proximal	1.7	0.0887
ENSG00000169016	E2F6	intron	2	11453798	11457179	Adipose_Subcutaneous	Male	1.7	0.0887
ENSG00000129245	FXR2	intron	17	7592157	7592254	Adipose_Subcutaneous	Female	-1.7	0.0887
ENSG00000129245	FXR2	intron	17	7591925	7592071	Adipose_Subcutaneous	Female	-1.7	0.0887
ENSG00000129245	FXR2	intron	17	7591925	7592254	Adipose_Subcutaneous	Female	1.7	0.0887
ENSG00000151006	PRSS53	intron	16	31093421	31094557	Colon_Sigmoid	Overall	-2.09	0.0887
ENSG00000167397	VKORC1	intron	16	31093421	31094557	Colon_Sigmoid	Overall	-2.09	0.0887
ENSG00000146247	PHIP	intron	6	78947775	78954814	Adipose_Subcutaneous	Female	1.12	0.0887
ENSG00000188986	NELFB	intron	9	137256428	137256824	Colon_Transverse	Overall	-0.57	0.0887
ENSG00000011105	TSPAN9	intron	12	3083719	3201177	Adipose_Visceral_Omentum	Proximal	-1.68	0.0887
ENSG00000239801	DENND6A-AS1	intron	3	57559388	57559562	Adipose_Subcutaneous	Overall	-1.08	0.0887
ENSG00000272146	ARF4-AS1	intron	3	57559388	57559562	Adipose_Subcutaneous	Overall	-1.08	0.0887
ENSG00000116962	NID1	intron	1	236035834	236038104	Adipose_Visceral_Omentum	Distal	-1.7	0.0887
ENSG00000204310	AGPAT1	intron	6	32170260	32170425	Adipose_Visceral_Omentum	Female	-1.7	0.0887
ENSG00000204310	AGPAT1	intron	6	32171070	32171297	Adipose_Visceral_Omentum	Female	1.7	0.0887
ENSG00000049246	PER3	intron	1	7827815	7829837	Adipose_Subcutaneous	Proximal	2.07	0.0887
ENSG00000165113	GKAP1	intron	9	83816016	83816996	Colon_Sigmoid	Overall	-1.7	0.0887
ENSG00000197993	KEL	intron	7	142943044	142943276	Cells_EBV-transformed_lymphocytes	Male	1.7	0.0887
ENSG00000129187	DCTD	intron	4	182915575	182916286	Adipose_Subcutaneous	Proximal	1.7	0.0887
ENSG00000129187	DCTD	intron	4	182915575	182916419	Adipose_Subcutaneous	Proximal	1.7	0.0887
ENSG00000104218	CSPP1	intron	8	67190759	67195382	Adipose_Subcutaneous	Female	-1.7	0.0887
ENSG00000134779	TPGS2	intron	18	36780188	36798449	Adipose_Visceral_Omentum	Colon	1.7	0.0887
ENSG00000118640	VAMP8	intron	2	85579874	85581576	Adipose_Subcutaneous	Colon	1.7	0.0888
ENSG00000197024	ZNF398	intron	7	149154340	149166158	Cells_EBV-transformed_lymphocytes	Proximal	-1.7	0.0888
ENSG00000168071	CCDC88B	intron	11	64343330	64343507	Cells_EBV-transformed_lymphocytes	Overall	1.7	0.0888
ENSG00000160111	CPAMD8	intron	19	16895611	16896176	Adipose_Visceral_Omentum	Rectal	-1.58	0.0888
ENSG00000095794	CREM	intron	10	35127567	35148368	Cells_EBV-transformed_lymphocytes	Distal	-1.7	0.0888
ENSG00000112078	KCTD20	intron	6	36470257	36481562	Adipose_Subcutaneous	Overall	-1.7	0.0888
ENSG00000168502	MTCL1	intron	18	8813233	8818963	Adipose_Subcutaneous	Rectal	1.7	0.0888
ENSG00000214413	BBIP1	intron	10	110901612	110919121	Adipose_Subcutaneous	Rectal	-1.7	0.0888
ENSG00000134326	CMPK2	intron	2	6863578	6865022	Adipose_Visceral_Omentum	Distal	-1.7	0.0888
ENSG00000127399	LRRC61	intron	7	150323212	150325841	Cells_EBV-transformed_lymphocytes	Male	-1.7	0.0888
		intron	19	4210372	4212475	Cells_EBV-transformed_lymphocytes	Overall	1.7	0.0888
ENSG00000164414	SLC35A1	intron	6	87477539	87500508	Adipose_Visceral_Omentum	Female	-0.39	0.0888
ENSG00000065413	ANKRD44	intron	2	197122792	197125381	Adipose_Visceral_Omentum	Female	1.7	0.0888
ENSG00000110031	LPXN	intron	11	58570713	58575760	Adipose_Visceral_Omentum	Male	0	0.0888
ENSG00000110031	LPXN	intron	11	58570713	58576734	Adipose_Subcutaneous	Male	0	0.0888
ENSG00000186704	DTX2P1	intron	7	77002321	77004218	Cells_EBV-transformed_lymphocytes	Proximal	1.69	0.0888
ENSG00000107521	HPS1	intron	10	98418257	98420045	Adipose_Subcutaneous	Proximal	1.7	0.0888
ENSG00000196151	WDSUB1	intron	2	159259843	159275546	Adipose_Subcutaneous	Female	1.69	0.0888
ENSG00000108100	CCNY	intron	10	35337207	35483404	Cells_EBV-transformed_lymphocytes	Female	1.18	0.0888
ENSG00000105552	BCAT2	intron	19	48800297	48810984	Adipose_Visceral_Omentum	Distal	0.36	0.0888
ENSG00000136827	TOR1A	intron	9	129822846	129823908	Cells_EBV-transformed_lymphocytes	Distal	-1.44	0.0888
ENSG00000197150	ABCB8	intron	7	151033061	151033605	Adipose_Visceral_Omentum	Colon	-1.7	0.0888
ENSG00000154553	PDLIM3	intron	4	185514337	185514703	Adipose_Subcutaneous	Male	1.7	0.0888
ENSG00000237036	ZEB1-AS1	intron	10	31318540	31318896	Adipose_Visceral_Omentum	Male	-1.7	0.0888
ENSG00000075292	ZNF638	intron	2	71400518	71401956	Adipose_Subcutaneous	Colon	1.7	0.0888
ENSG00000133612	AGAP3	intron	7	151128684	151134400	Adipose_Subcutaneous	Overall	1.7	0.0888
ENSG00000130816	DNMT1	intron	19	10168364	10173090	Adipose_Visceral_Omentum	Female	1.28	0.0888
ENSG00000206530	CFAP44	intron	3	113426277	113427187	Adipose_Visceral_Omentum	Rectal	-1.47	0.0888
ENSG00000176148	TCP11L1	intron	11	33056723	33057115	Cells_EBV-transformed_lymphocytes	Rectal	-1.7	0.0888
ENSG00000185811	IKZF1	intron	7	50304922	50319048	Cells_EBV-transformed_lymphocytes	Proximal	1.7	0.0888
ENSG00000168778	TCTN2	intron	12	123687035	123688051	Cells_EBV-transformed_lymphocytes	Proximal	-1.7	0.0888
ENSG00000185811	IKZF1	intron	7	50304359	50319048	Cells_EBV-transformed_lymphocytes	Proximal	-1.7	0.0888
ENSG00000181790	ADGRB1	intron	8	142490815	142510932	Adipose_Visceral_Omentum	Rectal	-1.7	0.0888
ENSG00000120662	MTRF1	intron	13	41262331	41263485	Adipose_Subcutaneous	Overall	0.08	0.0888
ENSG00000241058	NSUN6	intron	10	18609926	18614460	Adipose_Visceral_Omentum	Colon	-1.7	0.0888
ENSG00000156639	ZFAND3	intron	6	38061775	38082392	Adipose_Subcutaneous	Rectal	1.7	0.0888
ENSG00000105245	NUMBL	intron	19	40684556	40691592	Adipose_Subcutaneous	Colon	-1.7	0.0888
ENSG00000123815	COQ8B	intron	19	40684556	40691592	Adipose_Subcutaneous	Colon	-1.7	0.0888
ENSG00000185404	SP140L	intron	2	230388633	230392087	Cells_EBV-transformed_lymphocytes	Proximal	1.7	0.0888
ENSG00000154582	ELOC	intron	8	73959818	73972077	Adipose_Subcutaneous	Distal	-1.21	0.0888
ENSG00000182923	CEP63	intron	3	134547472	134549062	Adipose_Subcutaneous	Proximal	1.7	0.0888
ENSG00000169740	ZNF32	intron	10	43644801	43646064	Cells_EBV-transformed_lymphocytes	Colon	-1.7	0.0888
ENSG00000117054	ACADM	intron	1	75728488	75732644	Adipose_Visceral_Omentum	Overall	-0.62	0.0888
ENSG00000169727	GPS1	intron	17	82055222	82055740	Cells_EBV-transformed_lymphocytes	Rectal	1.7	0.0888
ENSG00000180263	FGD6	intron	12	95134826	95137522	Adipose_Subcutaneous	Female	1.7	0.0888
ENSG00000234409	CCDC188	intron	22	20150250	20150468	Adipose_Subcutaneous	Male	1.7	0.0888
ENSG00000131626	PPFIA1	intron	11	70378195	70382088	Adipose_Subcutaneous	Overall	-1.35	0.0888
ENSG00000113300	CNOT6	intron	5	180495755	180529275	Cells_EBV-transformed_lymphocytes	Overall	-1.7	0.0888
ENSG00000151576	QTRT2	intron	3	114066283	114070626	Adipose_Subcutaneous	Male	1.7	0.0888
ENSG00000226314	ZKSCAN8P1	intron	6	28167554	28169402	Colon_Sigmoid	Overall	1.7	0.0888
ENSG00000146147	MLIP	intron	6	53994864	53994964	Adipose_Subcutaneous	Proximal	1.7	0.0889
ENSG00000236740	AL033384.1	intron	6	53994864	53994964	Adipose_Subcutaneous	Proximal	1.7	0.0889
ENSG00000236996	MLIP-IT1	intron	6	53994864	53994964	Adipose_Subcutaneous	Proximal	1.7	0.0889
ENSG00000028528	SNX1	intron	15	64112684	64118117	Adipose_Subcutaneous	Proximal	-0.58	0.0889
ENSG00000064763	FAR2	intron	12	29297200	29307658	Cells_EBV-transformed_lymphocytes	Colon	1.7	0.0889
ENSG00000116984	MTR	intron	1	236810595	236812738	Adipose_Visceral_Omentum	Overall	-1.7	0.0889
ENSG00000135048	CEMIP2	intron	9	71704803	71709259	Adipose_Subcutaneous	Colon	1.7	0.0889
ENSG00000175471	MCTP1	intron	5	94912976	94931953	Cells_EBV-transformed_lymphocytes	Rectal	2	0.0889
ENSG00000198440	ZNF583	intron	19	56414440	56422891	Cells_EBV-transformed_lymphocytes	Colon	1.7	0.0889
ENSG00000109180	OCIAD1	intron	4	48831496	48832620	Adipose_Subcutaneous	Colon	-1.7	0.0889
ENSG00000109180	OCIAD1	intron	4	48831249	48832620	Adipose_Subcutaneous	Colon	1.7	0.0889
ENSG00000096433	ITPR3	intron	6	33684943	33685359	Adipose_Subcutaneous	Proximal	-0.26	0.0889
ENSG00000071564	TCF3	intron	19	1619474	1619780	Adipose_Subcutaneous	Rectal	1.7	0.0889
ENSG00000160789	LMNA	intron	1	156137743	156138488	Adipose_Visceral_Omentum	Female	-1.7	0.0889
ENSG00000243156	MICAL3	intron	22	17826516	17831854	Adipose_Subcutaneous	Female	-1.7	0.0889
ENSG00000160789	LMNA	intron	1	156137232	156137654	Adipose_Visceral_Omentum	Female	1.7	0.0889
ENSG00000211890	IGHA2	intron	14	105587874	105588089	Adipose_Subcutaneous	Proximal	1.7	0.0889
ENSG00000211895	IGHA1	intron	14	105587874	105588089	Adipose_Subcutaneous	Proximal	1.7	0.0889
ENSG00000110046	ATG2A	intron	11	64909150	64909271	Adipose_Subcutaneous	Male	1.7	0.0889
ENSG00000005059	MCUB	intron	4	109681772	109682582	Adipose_Subcutaneous	Proximal	0.02	0.0889
ENSG00000196151	WDSUB1	intron	2	159257985	159259810	Adipose_Visceral_Omentum	Female	-1.67	0.0889
ENSG00000189171	S100A13	intron	1	153631078	153632034	Cells_EBV-transformed_lymphocytes	Overall	0.36	0.0889
ENSG00000272030	AL162258.2	intron	1	153631078	153632034	Cells_EBV-transformed_lymphocytes	Overall	0.36	0.0889
ENSG00000034693	PEX3	intron	6	143459216	143462916	Adipose_Visceral_Omentum	Distal	0.57	0.0889
ENSG00000138722	MMRN1	intron	4	89936798	89951605	Adipose_Visceral_Omentum	Rectal	1.7	0.0889
ENSG00000160049	DFFA	intron	1	10463209	10463431	Adipose_Visceral_Omentum	Proximal	-1.7	0.0889
ENSG00000160049	DFFA	intron	1	10463209	10467190	Cells_EBV-transformed_lymphocytes	Proximal	1.7	0.0889
ENSG00000160049	DFFA	intron	1	10463620	10467190	Adipose_Subcutaneous	Proximal	-0.57	0.0889
ENSG00000205517	RGL3	intron	19	11406864	11416614	Adipose_Visceral_Omentum	Female	-1.7	0.0889
ENSG00000205517	RGL3	intron	19	11416148	11416614	Adipose_Visceral_Omentum	Female	1.7	0.0889
ENSG00000137074	APTX	intron	9	32989895	33024804	Cells_EBV-transformed_lymphocytes	Proximal	-1.7	0.0889
ENSG00000228486	C2orf92	intron	2	97690327	97694447	Adipose_Visceral_Omentum	Proximal	0.13	0.0889
ENSG00000170906	NDUFA3	intron	19	54106011	54106811	Cells_EBV-transformed_lymphocytes	Overall	-0.68	0.0889
ENSG00000131584	ACAP3	intron	1	1296109	1296211	Adipose_Visceral_Omentum	Proximal	-1.7	0.0889
ENSG00000176393	RNPEP	intron	1	201983113	201988904	Adipose_Subcutaneous	Proximal	1.36	0.0889
ENSG00000115392	FANCL	intron	2	58163517	58165724	Adipose_Visceral_Omentum	Rectal	-1.7	0.0889
ENSG00000085741	WNT11	intron	11	76191856	76194731	Adipose_Visceral_Omentum	Male	1.7	0.0889
ENSG00000169599	NFU1	intron	2	69396290	69399561	Adipose_Subcutaneous	Overall	1.7	0.0889
ENSG00000169599	NFU1	intron	2	69396290	69400364	Adipose_Subcutaneous	Overall	-1.7	0.0889
ENSG00000043462	LCP2	intron	5	170268482	170270719	Adipose_Subcutaneous	Rectal	-1.7	0.0889
ENSG00000166002	SMCO4	intron	11	93479284	93499276	Adipose_Subcutaneous	Proximal	1.69	0.0889
ENSG00000065882	TBC1D1	intron	4	38052060	38054199	Adipose_Subcutaneous	Distal	1.7	0.0889
ENSG00000106125	MINDY4	intron	7	30882361	30882921	Adipose_Visceral_Omentum	Rectal	1.7	0.0889
ENSG00000131941	RHPN2	intron	19	33021646	33026504	Adipose_Visceral_Omentum	Rectal	1.7	0.0889
ENSG00000068745	IP6K2	intron	3	48715527	48717157	Adipose_Subcutaneous	Distal	-0.99	0.0889
ENSG00000133069	TMCC2	intron	1	205269884	205271120	Adipose_Subcutaneous	Overall	1.7	0.0889
ENSG00000204410	MSH5	intron	6	31740062	31741163	Cells_EBV-transformed_lymphocytes	Male	-1.7	0.0889
ENSG00000162664	ZNF326	intron	1	90020922	90022250	Adipose_Subcutaneous	Overall	-1.7	0.0889
ENSG00000204410	MSH5	intron	6	31740613	31741163	Cells_EBV-transformed_lymphocytes	Male	1.7	0.0889
ENSG00000257698	GIHCG	intron	12	57935553	57935839	Cells_EBV-transformed_lymphocytes	Male	1.7	0.0889
ENSG00000115919	KYNU	intron	2	143033321	143040428	Adipose_Visceral_Omentum	Distal	1.7	0.089
ENSG00000091972	CD200	intron	3	112333224	112340902	Adipose_Visceral_Omentum	Male	1.92	0.089
ENSG00000125089	SH3TC1	intron	4	8216257	8218245	Adipose_Subcutaneous	Rectal	1.7	0.089
		intron	10	133400890	133401529	Cells_EBV-transformed_lymphocytes	Male	1.7	0.089
ENSG00000130779	CLIP1	intron	12	122380558	122422521	Cells_EBV-transformed_lymphocytes	Distal	1.7	0.089
ENSG00000205763	RP9P	intron	7	32918372	32930078	Adipose_Subcutaneous	Proximal	1.7	0.089
ENSG00000120129	DUSP1	intron	5	172769794	172770161	Adipose_Visceral_Omentum	Proximal	-1.7	0.089
ENSG00000138448	ITGAV	intron	2	186625587	186630797	Adipose_Subcutaneous	Colon	-1.7	0.089
ENSG00000161551	ZNF577	intron	19	51886912	51887896	Adipose_Subcutaneous	Female	1.7	0.089
ENSG00000198093	ZNF649	intron	19	51886912	51887896	Adipose_Subcutaneous	Female	1.7	0.089
ENSG00000015133	CCDC88C	intron	14	91379100	91408659	Cells_EBV-transformed_lymphocytes	Distal	1.7	0.089
ENSG00000165487	MICU2	intron	13	21539377	21539657	Adipose_Visceral_Omentum	Proximal	1.7	0.089
ENSG00000164151	ICE1	intron	5	5465226	5466334	Adipose_Visceral_Omentum	Male	1.7	0.089
ENSG00000169740	ZNF32	intron	10	43646202	43648802	Adipose_Subcutaneous	Overall	1.7	0.089
ENSG00000129219	PLD2	intron	17	4818106	4818297	Adipose_Visceral_Omentum	Overall	1.48	0.089
ENSG00000135372	NAT10	intron	11	34105792	34108211	Adipose_Visceral_Omentum	Male	0.12	0.089
ENSG00000134769	DTNA	intron	18	34882201	34884728	Adipose_Subcutaneous	Female	1.7	0.089
ENSG00000101391	CDK5RAP1	intron	20	33395116	33396761	Colon_Transverse	Overall	1.7	0.089
ENSG00000152580	IGSF10	intron	3	151438597	151442984	Adipose_Subcutaneous	Overall	-1.7	0.089
ENSG00000090661	CERS4	intron	19	8255879	8256236	Cells_EBV-transformed_lymphocytes	Male	-1.7	0.089
ENSG00000090661	CERS4	intron	19	8256036	8256236	Cells_EBV-transformed_lymphocytes	Male	1.7	0.089
ENSG00000136040	PLXNC1	intron	12	94260840	94265079	Cells_EBV-transformed_lymphocytes	Overall	1.7	0.089
ENSG00000131351	HAUS8	intron	19	17062779	17069031	Colon_Sigmoid	Overall	-1.7	0.089
ENSG00000075884	ARHGAP15	intron	2	143519364	143556408	Adipose_Visceral_Omentum	Colon	-1.7	0.089
ENSG00000186088	GSAP	intron	7	77314489	77317556	Cells_EBV-transformed_lymphocytes	Distal	-0.16	0.089
ENSG00000137656	BUD13	intron	11	116756343	116757146	Cells_EBV-transformed_lymphocytes	Female	1.36	0.089
ENSG00000088766	CRLS1	intron	20	6034555	6039760	Adipose_Visceral_Omentum	Overall	-1.7	0.089
ENSG00000153904	DDAH1	intron	1	85358847	85496166	Adipose_Subcutaneous	Rectal	1.7	0.089
ENSG00000155085	AK9	intron	6	109675756	109691147	Cells_EBV-transformed_lymphocytes	Male	-1.7	0.089
ENSG00000282057	AC092807.3	intron	1	85358847	85496166	Adipose_Subcutaneous	Rectal	1.7	0.089
ENSG00000167323	STIM1	intron	11	4070203	4082184	Adipose_Subcutaneous	Distal	-1.7	0.089
ENSG00000185359	HGS	intron	17	81691571	81693503	Adipose_Subcutaneous	Rectal	1.7	0.089
ENSG00000141503	MINK1	intron	17	4833640	4878317	Adipose_Visceral_Omentum	Overall	1.7	0.089
ENSG00000149292	TTC12	intron	11	113340733	113341837	Adipose_Subcutaneous	Distal	1.7	0.089
ENSG00000169180	XPO6	intron	16	28113050	28117318	Adipose_Visceral_Omentum	Colon	-1.7	0.089
ENSG00000169180	XPO6	intron	16	28113050	28121670	Adipose_Subcutaneous	Colon	1.7	0.089
ENSG00000149292	TTC12	intron	11	113339474	113340664	Adipose_Subcutaneous	Distal	1.7	0.089
ENSG00000149292	TTC12	intron	11	113339474	113341837	Adipose_Subcutaneous	Distal	-1.7	0.089
ENSG00000100448	CTSG	intron	14	24575412	24576169	Adipose_Subcutaneous	Female	-1.7	0.089
ENSG00000002933	TMEM176A	intron	7	150803832	150804362	Colon_Transverse	Overall	-1.16	0.089
ENSG00000198270	TMEM116	intron	12	111991889	112005257	Adipose_Visceral_Omentum	Female	1.7	0.089
		intron	1	201153959	201171490	Cells_EBV-transformed_lymphocytes	Distal	1.7	0.089
ENSG00000007129	CEACAM21	intron	19	41553746	41554951	Cells_EBV-transformed_lymphocytes	Colon	1.7	0.089
ENSG00000171617	ENC1	intron	5	74629992	74634684	Cells_EBV-transformed_lymphocytes	Rectal	1.7	0.089
ENSG00000268027	AC243960.1	intron	19	41553746	41554951	Cells_EBV-transformed_lymphocytes	Colon	1.7	0.089
ENSG00000215041	NEURL4	intron	17	7318356	7318495	Adipose_Subcutaneous	Rectal	-1.7	0.089
ENSG00000126653	NSRP1	intron	17	30163162	30172542	Adipose_Subcutaneous	Male	1.7	0.089
ENSG00000144366	GULP1	intron	2	188292219	188383763	Adipose_Subcutaneous	Proximal	-1.7	0.089
ENSG00000121310	ECHDC2	intron	1	52898719	52899174	Adipose_Subcutaneous	Proximal	-1.7	0.089
ENSG00000148541	FAM13C	intron	10	59264166	59268553	Adipose_Subcutaneous	Proximal	1.7	0.089
ENSG00000134910	STT3A	intron	11	125608243	125609434	Adipose_Subcutaneous	Colon	-1.7	0.0891
ENSG00000114738	MAPKAPK3	intron	3	50642332	50645710	Adipose_Subcutaneous	Male	-1.7	0.0891
ENSG00000114738	MAPKAPK3	intron	3	50642332	50644409	Adipose_Subcutaneous	Male	1.7	0.0891
ENSG00000142599	RERE	intron	1	8355599	8356100	Colon_Sigmoid	Overall	1.7	0.0891
ENSG00000145214	DGKQ	intron	4	961834	961982	Adipose_Visceral_Omentum	Proximal	0	0.0891
ENSG00000230189	RABGEF1P2	intron	7	66450236	66479009	Cells_EBV-transformed_lymphocytes	Rectal	1.7	0.0891
ENSG00000198015	MRPL42	intron	12	93467554	93469189	Adipose_Subcutaneous	Male	1.7	0.0891
ENSG00000198015	MRPL42	intron	12	93467554	93469192	Adipose_Subcutaneous	Male	-1.7	0.0891
ENSG00000156860	FBRS	intron	16	30660442	30661180	Colon_Transverse	Overall	0.33	0.0891
ENSG00000116991	SIPA1L2	intron	1	232515608	232574174	Adipose_Subcutaneous	Colon	1.7	0.0891
ENSG00000100814	CCNB1IP1	intron	14	20315618	20316227	Cells_EBV-transformed_lymphocytes	Colon	1.67	0.0891
ENSG00000125447	GGA3	intron	17	75237796	75237982	Adipose_Subcutaneous	Male	-1.7	0.0891
ENSG00000099326	MZF1	intron	19	58570527	58570994	Adipose_Visceral_Omentum	Proximal	-1.7	0.0891
ENSG00000099326	MZF1	intron	19	58570527	58571162	Adipose_Visceral_Omentum	Proximal	1.7	0.0891
ENSG00000128578	STRIP2	intron	7	129458450	129458712	Cells_EBV-transformed_lymphocytes	Male	1.7	0.0891
ENSG00000266714	MYO15B	intron	17	75594972	75596460	Adipose_Subcutaneous	Rectal	-2.13	0.0891
ENSG00000185100	ADSS1	intron	14	104739378	104739767	Adipose_Subcutaneous	Colon	-1.21	0.0891
ENSG00000145390	USP53	intron	4	119213539	119214070	Adipose_Visceral_Omentum	Male	0.39	0.0891
ENSG00000060237	WNK1	intron	12	880031	881692	Cells_EBV-transformed_lymphocytes	Male	1.7	0.0891
ENSG00000158161	EYA3	intron	1	27974546	27978374	Cells_EBV-transformed_lymphocytes	Rectal	-1.7	0.0891
ENSG00000169016	E2F6	intron	2	11451806	11453582	Adipose_Visceral_Omentum	Male	-1.7	0.0891
ENSG00000004059	ARF5	intron	7	127588565	127589083	Adipose_Visceral_Omentum	Distal	1.7	0.0891
ENSG00000172977	KAT5	intron	11	65713848	65714495	Cells_EBV-transformed_lymphocytes	Distal	1.55	0.0891
ENSG00000196072	BLOC1S2	intron	10	100286332	100286605	Adipose_Subcutaneous	Proximal	1.7	0.0891
ENSG00000196072	BLOC1S2	intron	10	100286213	100286605	Cells_EBV-transformed_lymphocytes	Proximal	-1.7	0.0891
ENSG00000170919	TPT1-AS1	intron	13	45383838	45389735	Adipose_Visceral_Omentum	Rectal	0.29	0.0891
		intron	21	33468926	33469531	Cells_EBV-transformed_lymphocytes	Female	-1.7	0.0891
ENSG00000064012	CASP8	intron	2	201272942	201276827	Adipose_Subcutaneous	Distal	-1.7	0.0891
ENSG00000142188	TMEM50B	intron	21	33468926	33479838	Cells_EBV-transformed_lymphocytes	Female	1.7	0.0891
ENSG00000138101	DTNB	intron	2	25427631	25432886	Adipose_Subcutaneous	Proximal	1.7	0.0891
ENSG00000178904	DPY19L3	intron	19	32405909	32408217	Cells_EBV-transformed_lymphocytes	Rectal	1.7	0.0891
ENSG00000184677	ZBTB40	intron	1	22491533	22501492	Adipose_Subcutaneous	Colon	-1.7	0.0891
ENSG00000015171	ZMYND11	intron	10	246973	247398	Adipose_Visceral_Omentum	Distal	0.57	0.0891
ENSG00000015171	ZMYND11	intron	10	247466	248336	Adipose_Visceral_Omentum	Distal	-0.57	0.0891
ENSG00000129933	MAU2	intron	19	19349436	19354355	Adipose_Visceral_Omentum	Proximal	-1.7	0.0891
ENSG00000166979	EVA1C	intron	21	32453508	32457600	Adipose_Visceral_Omentum	Colon	1.7	0.0891
ENSG00000244005	NFS1	intron	20	35698590	35699192	Cells_EBV-transformed_lymphocytes	Male	0.57	0.0891
ENSG00000038219	BOD1L1	intron	4	13572842	13576838	Adipose_Subcutaneous	Distal	-1.7	0.0891
ENSG00000170310	STX8	intron	17	9378653	9437797	Adipose_Subcutaneous	Colon	1.69	0.0891
ENSG00000126870	DYNC2I1	intron	7	158930515	158941925	Adipose_Subcutaneous	Colon	2.16	0.0891
ENSG00000123106	CCDC91	intron	12	28255662	28257202	Adipose_Subcutaneous	Female	-1.7	0.0891
ENSG00000166912	MTMR10	intron	15	30942072	30942890	Cells_EBV-transformed_lymphocytes	Proximal	1.7	0.0891
ENSG00000115825	PRKD3	intron	2	37286369	37290868	Cells_EBV-transformed_lymphocytes	Overall	1.7	0.0891
ENSG00000256683	ZNF350	intron	19	51974531	51986770	Cells_EBV-transformed_lymphocytes	Female	1.7	0.0891
ENSG00000182973	CNOT10	intron	3	32703962	32704811	Adipose_Subcutaneous	Female	0.57	0.0891
ENSG00000155755	TMEM237	intron	2	201626147	201627321	Adipose_Visceral_Omentum	Male	1.7	0.0891
ENSG00000144199	FAHD2B	intron	2	97086198	97090109	Adipose_Visceral_Omentum	Distal	1.19	0.0891
ENSG00000162729	IGSF8	intron	1	160091608	160091808	Adipose_Subcutaneous	Rectal	0.61	0.0891
ENSG00000104427	ZC2HC1A	intron	8	78686608	78689222	Adipose_Subcutaneous	Male	-1.7	0.0891
ENSG00000081014	AP4E1	intron	15	50908928	50912078	Cells_EBV-transformed_lymphocytes	Colon	1.7	0.0892
ENSG00000196850	PPTC7	intron	12	110537095	110538144	Cells_EBV-transformed_lymphocytes	Rectal	1.7	0.0892
ENSG00000125734	GPR108	intron	19	6731314	6731473	Cells_EBV-transformed_lymphocytes	Male	1.69	0.0892
ENSG00000066135	KDM4A	intron	1	43698013	43703617	Adipose_Subcutaneous	Colon	-1.54	0.0892
ENSG00000197586	ENTPD6	intron	20	25209925	25214867	Adipose_Visceral_Omentum	Overall	-1.7	0.0892
ENSG00000203667	COX20	intron	1	244835736	244841944	Adipose_Subcutaneous	Overall	1.7	0.0892
ENSG00000203667	COX20	intron	1	244836520	244841944	Whole_Blood	Overall	-1.7	0.0892
ENSG00000104643	MTMR9	intron	8	11295302	11297900	Cells_EBV-transformed_lymphocytes	Colon	-1.7	0.0892
ENSG00000104643	MTMR9	intron	8	11295302	11300023	Cells_EBV-transformed_lymphocytes	Colon	1.7	0.0892
ENSG00000061273	HDAC7	intron	12	47790463	47791259	Adipose_Subcutaneous	Male	-1.68	0.0892
ENSG00000186635	ARAP1	intron	11	72688537	72692753	Cells_EBV-transformed_lymphocytes	Colon	1.72	0.0892
ENSG00000173171	MTX1	intron	1	155212219	155212385	Adipose_Visceral_Omentum	Colon	-1.7	0.0892
ENSG00000148481	MINDY3	intron	10	15837318	15837542	Adipose_Visceral_Omentum	Male	-1.7	0.0892
ENSG00000111602	TIMELESS	intron	12	56423475	56423584	Cells_EBV-transformed_lymphocytes	Colon	-1.7	0.0892
ENSG00000111602	TIMELESS	intron	12	56423475	56423584	Cells_EBV-transformed_lymphocytes	Proximal	-1.7	0.0892
		intron	11	65380234	65380534	Cells_EBV-transformed_lymphocytes	Distal	1.7	0.0892
ENSG00000162241	SLC25A45	intron	11	65380175	65380534	Adipose_Subcutaneous	Distal	-0.57	0.0892
ENSG00000204859	ZBTB48	intron	1	6580070	6580541	Adipose_Subcutaneous	Male	1.7	0.0892
ENSG00000112031	MTRF1L	intron	6	152991321	152992857	Cells_EBV-transformed_lymphocytes	Colon	-1.7	0.0892
ENSG00000196569	LAMA2	intron	6	129383233	129391491	Adipose_Visceral_Omentum	Proximal	1.7	0.0892
ENSG00000138942	RNF185	intron	22	31192702	31196936	Adipose_Subcutaneous	Proximal	-1.7	0.0892
ENSG00000061273	HDAC7	intron	12	47795767	47795906	Adipose_Subcutaneous	Female	1.7	0.0892
ENSG00000100376	FAM118A	intron	22	45322215	45322371	Cells_EBV-transformed_lymphocytes	Female	0.73	0.0892
ENSG00000012983	MAP4K5	intron	14	50445194	50446079	Cells_EBV-transformed_lymphocytes	Male	1.7	0.0892
ENSG00000076242	MLH1	intron	3	37047683	37048904	Adipose_Visceral_Omentum	Rectal	1.7	0.0892
ENSG00000136840	ST6GALNAC4	intron	9	127910086	127912268	Adipose_Visceral_Omentum	Rectal	1.7	0.0892
ENSG00000160408	ST6GALNAC6	intron	9	127910086	127912268	Adipose_Visceral_Omentum	Rectal	1.7	0.0892
ENSG00000262879	AC068152.1	intron	17	47018465	47021582	Adipose_Subcutaneous	Distal	1.7	0.0892
		intron	4	47569127	47572154	Cells_EBV-transformed_lymphocytes	Colon	1.7	0.0892
ENSG00000145246	ATP10D	intron	4	47569146	47572154	Cells_EBV-transformed_lymphocytes	Colon	-1.7	0.0892
ENSG00000165568	AKR1E2	intron	10	4842504	4847148	Adipose_Subcutaneous	Overall	1.68	0.0892
ENSG00000100568	VTI1B	intron	14	67662535	67674375	Cells_EBV-transformed_lymphocytes	Distal	1.69	0.0892
ENSG00000198646	NCOA6	intron	20	34715365	34732559	Adipose_Subcutaneous	Distal	0.57	0.0892
ENSG00000102910	LONP2	intron	16	48277479	48296015	Adipose_Visceral_Omentum	Distal	0.22	0.0892
ENSG00000182325	FBXL6	intron	8	144357121	144357439	Adipose_Subcutaneous	Colon	-0.7	0.0892
ENSG00000246430	LINC00968	intron	8	56446481	56446569	Adipose_Visceral_Omentum	Rectal	1.7	0.0892
ENSG00000253139	AC013644.1	intron	8	56446481	56446569	Adipose_Visceral_Omentum	Rectal	1.7	0.0892
ENSG00000267002	AC060780.1	intron	17	43148783	43166980	Adipose_Visceral_Omentum	Colon	-0.93	0.0892
ENSG00000187583	PLEKHN1	intron	1	973326	973500	Colon_Transverse	Overall	1.7	0.0892
ENSG00000233461	AL445524.1	intron	1	231522637	231527338	Adipose_Subcutaneous	Overall	0.57	0.0892
ENSG00000071282	LMCD1	intron	3	8548903	8549874	Adipose_Subcutaneous	Overall	-1.7	0.0892
ENSG00000071282	LMCD1	intron	3	8548903	8565432	Adipose_Subcutaneous	Overall	1.7	0.0892
ENSG00000131378	RFTN1	intron	3	16434037	16493725	Adipose_Visceral_Omentum	Overall	1.7	0.0892
ENSG00000006118	TMEM132A	intron	11	60930659	60931689	Adipose_Subcutaneous	Colon	-1.7	0.0892
ENSG00000127957	PMS2P3	intron	7	75514784	75515718	Adipose_Subcutaneous	Male	1.7	0.0892
ENSG00000072786	STK10	intron	5	172045480	172052929	Adipose_Subcutaneous	Rectal	-1.7	0.0892
ENSG00000104365	IKBKB	intron	8	42298083	42305187	Adipose_Subcutaneous	Distal	-1.7	0.0892
ENSG00000204852	TCTN1	intron	12	110632559	110634396	Adipose_Visceral_Omentum	Proximal	-1.7	0.0892
ENSG00000139168	ZCRB1	intron	12	42322446	42325924	Adipose_Visceral_Omentum	Rectal	-1.45	0.0892
ENSG00000269293	ZSCAN16-AS1	intron	6	28123211	28136754	Adipose_Subcutaneous	Overall	1.7	0.0893
ENSG00000269293	ZSCAN16-AS1	intron	6	28123211	28136745	Adipose_Subcutaneous	Overall	-1.7	0.0893
ENSG00000167110	GOLGA2	intron	9	128266325	128267194	Adipose_Visceral_Omentum	Male	0.57	0.0893
ENSG00000065882	TBC1D1	intron	4	38049898	38054199	Cells_EBV-transformed_lymphocytes	Distal	1.68	0.0893
ENSG00000126870	DYNC2I1	intron	7	158891333	158901739	Adipose_Subcutaneous	Colon	-1.98	0.0893
ENSG00000121413	ZSCAN18	intron	19	58090386	58097930	Adipose_Visceral_Omentum	Distal	1.7	0.0893
ENSG00000118873	RAB3GAP2	intron	1	220206006	220210388	Adipose_Subcutaneous	Distal	-1.7	0.0893
ENSG00000124226	RNF114	intron	20	49936552	49945382	Adipose_Subcutaneous	Male	-1.7	0.0893
ENSG00000168904	LRRC28	intron	15	99352471	99361336	Cells_EBV-transformed_lymphocytes	Overall	0	0.0893
ENSG00000228544	CCDC183-AS1	intron	9	136806128	136806385	Adipose_Subcutaneous	Proximal	1.7	0.0893
ENSG00000069493	CLEC2D	intron	12	9693948	9694760	Adipose_Visceral_Omentum	Distal	0.79	0.0893
ENSG00000204463	BAG6	intron	6	31639226	31639500	Adipose_Subcutaneous	Proximal	1.7	0.0893
ENSG00000204463	BAG6	intron	6	31639226	31640199	Adipose_Subcutaneous	Proximal	-1.7	0.0893
ENSG00000075826	SEC31B	intron	10	100485671	100488027	Adipose_Subcutaneous	Distal	-1.44	0.0893
ENSG00000114446	IFT57	intron	3	108218653	108222111	Adipose_Subcutaneous	Colon	-1.69	0.0893
ENSG00000119943	PYROXD2	intron	10	98410958	98415009	Adipose_Visceral_Omentum	Male	1.69	0.0893
ENSG00000137411	VARS2	intron	6	30924560	30925274	Colon_Sigmoid	Overall	1.41	0.0893
ENSG00000129187	DCTD	intron	4	182916539	182917288	Adipose_Subcutaneous	Proximal	1.7	0.0893
ENSG00000080823	MOK	intron	14	102226408	102232535	Adipose_Subcutaneous	Overall	1.7	0.0893
ENSG00000177337	DLGAP1-AS1	intron	18	3594240	3596579	Adipose_Visceral_Omentum	Rectal	1.7	0.0893
ENSG00000262001	DLGAP1-AS2	intron	18	3594240	3596579	Adipose_Visceral_Omentum	Rectal	1.7	0.0893
ENSG00000107099	DOCK8	intron	9	273100	286461	Adipose_Visceral_Omentum	Male	-1.96	0.0893
ENSG00000178971	CTC1	intron	17	8235959	8236058	Cells_EBV-transformed_lymphocytes	Distal	1.7	0.0893
ENSG00000170364	SETMAR	intron	3	4303868	4312898	Adipose_Visceral_Omentum	Female	0.57	0.0893
ENSG00000164512	ANKRD55	intron	5	56100304	56102494	Whole_Blood	Overall	1.7	0.0893
ENSG00000162994	CLHC1	intron	2	55209831	55212673	Adipose_Visceral_Omentum	Overall	1.7	0.0893
ENSG00000179593	ALOX15B	intron	17	8047076	8047258	Adipose_Visceral_Omentum	Proximal	1.7	0.0893
ENSG00000101161	PRPF6	intron	20	64001239	64010200	Adipose_Subcutaneous	Colon	1.69	0.0893
ENSG00000100060	MFNG	intron	22	37474895	37476896	Adipose_Subcutaneous	Colon	1.7	0.0893
ENSG00000054148	PHPT1	intron	9	136850137	136850503	Adipose_Visceral_Omentum	Male	-1.7	0.0893
ENSG00000005156	LIG3	intron	17	34980622	34983002	Adipose_Visceral_Omentum	Distal	-0.25	0.0893
ENSG00000128596	CCDC136	intron	7	128815931	128821799	Adipose_Subcutaneous	Female	1.69	0.0893
ENSG00000104885	DOT1L	intron	19	2191240	2193689	Cells_EBV-transformed_lymphocytes	Proximal	-1.7	0.0893
ENSG00000175309	PHYKPL	intron	5	178222492	178222852	Adipose_Subcutaneous	Distal	-1.7	0.0893
		intron	10	50743010	50749343	Cells_EBV-transformed_lymphocytes	Female	1.7	0.0893
ENSG00000145246	ATP10D	intron	4	47485519	47512504	Cells_EBV-transformed_lymphocytes	Proximal	-1.7	0.0893
ENSG00000198039	ZNF273	intron	7	64903419	64917581	Colon_Sigmoid	Overall	-1.47	0.0893
ENSG00000011376	LARS2	intron	3	45519790	45520219	Adipose_Subcutaneous	Distal	1.69	0.0893
ENSG00000272602	ZNF595	intron	4	53491	85731	Adipose_Subcutaneous	Proximal	1.7	0.0893
ENSG00000137871	ZNF280D	intron	15	56693215	56700933	Adipose_Visceral_Omentum	Male	-1.7	0.0893
ENSG00000009950	MLXIPL	intron	7	73607018	73607136	Adipose_Subcutaneous	Rectal	1.7	0.0893
ENSG00000009950	MLXIPL	intron	7	73607018	73607331	Adipose_Visceral_Omentum	Rectal	-1.7	0.0893
ENSG00000197375	SLC22A5	intron	5	132389021	132392433	Adipose_Visceral_Omentum	Distal	1.7	0.0893
ENSG00000197375	SLC22A5	intron	5	132389021	132390776	Adipose_Subcutaneous	Distal	1.7	0.0893
ENSG00000163785	RYK	intron	3	134159373	134175609	Cells_EBV-transformed_lymphocytes	Colon	0.52	0.0893
ENSG00000028528	SNX1	intron	15	64136410	64136861	Cells_EBV-transformed_lymphocytes	Overall	-0.02	0.0893
ENSG00000242338	BMS1P4	intron	10	73728587	73730459	Cells_EBV-transformed_lymphocytes	Female	1.7	0.0893
		intron	13	47994896	47996843	Cells_EBV-transformed_lymphocytes	Overall	-1.7	0.0893
		intron	19	50324082	50333189	Cells_EBV-transformed_lymphocytes	Rectal	1.7	0.0893
ENSG00000055483	USP36	intron	17	78803978	78806156	Colon_Sigmoid	Overall	1.7	0.0893
ENSG00000189067	LITAF	intron	16	11549745	11551707	Adipose_Subcutaneous	Proximal	1.64	0.0893
ENSG00000166819	PLIN1	intron	15	89667181	89667602	Adipose_Subcutaneous	Colon	1.7	0.0893
ENSG00000133313	CNDP2	intron	18	74511233	74512448	Cells_EBV-transformed_lymphocytes	Colon	-1.11	0.0893
ENSG00000008710	PKD1	intron	16	2100309	2100396	Adipose_Subcutaneous	Colon	-1.7	0.0893
ENSG00000131781	FMO5	intron	1	147215942	147224895	Adipose_Visceral_Omentum	Colon	1.7	0.0893
ENSG00000023516	AKAP11	intron	13	42286035	42286300	Adipose_Subcutaneous	Rectal	1.7	0.0893
ENSG00000124357	NAGK	intron	2	71068712	71070502	Adipose_Subcutaneous	Female	-0.57	0.0893
ENSG00000134339	SAA2	intron	11	18245515	18245910	Adipose_Visceral_Omentum	Rectal	1.23	0.0893
ENSG00000148965	SAA4	intron	11	18245515	18245910	Adipose_Visceral_Omentum	Rectal	1.23	0.0893
ENSG00000039319	ZFYVE16	intron	5	80427545	80434109	Adipose_Visceral_Omentum	Female	-1.7	0.0894
ENSG00000152061	RABGAP1L	intron	1	174637488	174683522	Adipose_Subcutaneous	Distal	-1.7	0.0894
ENSG00000168214	RBPJ	intron	4	26321048	26386353	Adipose_Subcutaneous	Overall	1.7	0.0894
ENSG00000131748	STARD3	intron	17	39661085	39662804	Adipose_Subcutaneous	Rectal	-1.7	0.0894
ENSG00000173991	TCAP	intron	17	39661085	39662804	Adipose_Subcutaneous	Rectal	-1.7	0.0894
ENSG00000109686	SH3D19	intron	4	151226086	151226168	Adipose_Subcutaneous	Proximal	-1.7	0.0894
ENSG00000108883	EFTUD2	intron	17	44867897	44868287	Adipose_Subcutaneous	Proximal	1.69	0.0894
ENSG00000247556	OIP5-AS1	intron	15	41286100	41298041	Adipose_Subcutaneous	Proximal	1.53	0.0894
ENSG00000166562	SEC11C	intron	18	59148231	59149513	Cells_EBV-transformed_lymphocytes	Colon	-1.7	0.0894
ENSG00000167904	TMEM68	intron	8	55743620	55750964	Cells_EBV-transformed_lymphocytes	Male	1.7	0.0894
ENSG00000197408	CYP2B6	intron	19	41010135	41012298	Colon_Transverse	Overall	-1.7	0.0894
ENSG00000155313	USP25	intron	21	15818846	15824039	Adipose_Subcutaneous	Distal	-1.7	0.0894
ENSG00000167766	ZNF83	intron	19	52674253	52690443	Adipose_Subcutaneous	Female	-1.7	0.0894
ENSG00000140521	POLG	intron	15	89322902	89323404	Cells_EBV-transformed_lymphocytes	Proximal	1.67	0.0894
ENSG00000119688	ABCD4	intron	14	74295974	74296333	Cells_EBV-transformed_lymphocytes	Rectal	-1.7	0.0894
ENSG00000064547	LPAR2	intron	19	19627504	19627754	Cells_EBV-transformed_lymphocytes	Overall	-1.7	0.0894
ENSG00000089639	GMIP	intron	19	19627504	19627754	Cells_EBV-transformed_lymphocytes	Overall	-1.7	0.0894
ENSG00000064547	LPAR2	intron	19	19627504	19627685	Whole_Blood	Overall	1.7	0.0894
ENSG00000106351	AGFG2	intron	7	100539567	100548822	Adipose_Visceral_Omentum	Female	1.7	0.0894
ENSG00000119688	ABCD4	intron	14	74295979	74296333	Adipose_Subcutaneous	Rectal	1.7	0.0894
ENSG00000119688	ABCD4	intron	14	74296449	74299548	Adipose_Subcutaneous	Rectal	1.7	0.0894
ENSG00000178974	FBXO34	intron	14	55271537	55350381	Cells_EBV-transformed_lymphocytes	Rectal	1.7	0.0894
ENSG00000131584	ACAP3	intron	1	1295938	1296015	Adipose_Visceral_Omentum	Proximal	1.7	0.0894
		intron	5	137985389	137988274	Cells_EBV-transformed_lymphocytes	Male	1.7	0.0894
ENSG00000008513	ST3GAL1	intron	8	133539729	133545774	Adipose_Visceral_Omentum	Rectal	1.7	0.0894
ENSG00000197912	SPG7	intron	16	89513037	89524006	Cells_EBV-transformed_lymphocytes	Colon	-1.7	0.0894
ENSG00000153147	SMARCA5	intron	4	143546047	143546776	Adipose_Subcutaneous	Male	-1.7	0.0894
ENSG00000135269	TES	intron	7	116210734	116249020	Adipose_Subcutaneous	Female	1.65	0.0894
ENSG00000164162	ANAPC10	intron	4	144995603	145033042	Adipose_Subcutaneous	Colon	-1.7	0.0894
		intron	14	89980632	89983114	Cells_EBV-transformed_lymphocytes	Colon	-1.7	0.0894
ENSG00000158286	RNF207	intron	1	6209970	6210223	Adipose_Subcutaneous	Colon	-0.57	0.0894
ENSG00000118046	STK11	intron	19	1216398	1218417	Adipose_Visceral_Omentum	Female	1.7	0.0894
ENSG00000178971	CTC1	intron	17	8229922	8230294	Adipose_Visceral_Omentum	Male	1.7	0.0894
ENSG00000185485	SDHAP1	intron	3	195960086	195965429	Colon_Transverse	Overall	0.24	0.0894
ENSG00000131435	PDLIM4	intron	5	132271466	132271791	Adipose_Visceral_Omentum	Distal	1.7	0.0894
ENSG00000023041	ZDHHC6	intron	10	112428438	112432240	Adipose_Visceral_Omentum	Distal	0.72	0.0894
ENSG00000187838	PLSCR3	intron	17	7392978	7393467	Cells_EBV-transformed_lymphocytes	Female	1.63	0.0894
		intron	12	123724791	123727783	Cells_EBV-transformed_lymphocytes	Colon	-1.7	0.0894
		intron	1	157545082	157549560	Cells_EBV-transformed_lymphocytes	Female	1.7	0.0894
ENSG00000143297	FCRL5	intron	1	157545082	157546188	Cells_EBV-transformed_lymphocytes	Female	-1.7	0.0894
ENSG00000144445	KANSL1L	intron	2	210029918	210031421	Adipose_Subcutaneous	Rectal	0	0.0894
ENSG00000116793	PHTF1	intron	1	113698387	113698992	Cells_EBV-transformed_lymphocytes	Male	1.86	0.0894
ENSG00000115226	FNDC4	intron	2	27492478	27493389	Adipose_Visceral_Omentum	Female	1.7	0.0894
ENSG00000115226	FNDC4	intron	2	27492790	27493389	Adipose_Visceral_Omentum	Female	-1.7	0.0894
ENSG00000108406	DHX40	intron	17	59565783	59566627	Adipose_Subcutaneous	Overall	-1.64	0.0894
ENSG00000241057	AC004951.3	intron	7	43966395	43972630	Adipose_Subcutaneous	Distal	1.69	0.0894
ENSG00000198954	KIFBP	intron	10	69005915	69008841	Adipose_Visceral_Omentum	Rectal	-0.93	0.0894
ENSG00000033627	ATP6V0A1	intron	17	42480749	42483038	Adipose_Subcutaneous	Overall	-1.7	0.0894
ENSG00000033627	ATP6V0A1	intron	17	42481358	42483038	Adipose_Subcutaneous	Overall	1.7	0.0894
ENSG00000041802	LSG1	intron	3	194648753	194650881	Adipose_Subcutaneous	Male	-1.7	0.0894
ENSG00000075413	MARK3	intron	14	103448967	103451918	Adipose_Visceral_Omentum	Female	-1.7	0.0894
ENSG00000257621	PSMA3-AS1	intron	14	58286827	58291635	Adipose_Subcutaneous	Distal	-1.7	0.0894
		intron	6	137857966	137860982	Cells_EBV-transformed_lymphocytes	Distal	-1.7	0.0894
ENSG00000116521	SCAMP3	intron	1	155260450	155260537	Adipose_Subcutaneous	Proximal	1.68	0.0894
ENSG00000166473	PKD1L2	intron	16	81170805	81170943	Adipose_Visceral_Omentum	Overall	-1.6	0.0894
ENSG00000126522	ASL	intron	7	66114970	66145443	Adipose_Subcutaneous	Rectal	1.7	0.0894
ENSG00000241258	CRCP	intron	7	66114970	66145443	Adipose_Subcutaneous	Rectal	1.7	0.0894
ENSG00000108592	FTSJ3	intron	17	63822762	63823817	Adipose_Visceral_Omentum	Female	-1.67	0.0894
ENSG00000106462	EZH2	intron	7	148807706	148809071	Adipose_Subcutaneous	Female	1.7	0.0895
ENSG00000106462	EZH2	intron	7	148809155	148809310	Adipose_Subcutaneous	Female	-1.7	0.0895
ENSG00000188976	NOC2L	intron	1	944800	945057	Adipose_Visceral_Omentum	Distal	0.88	0.0895
ENSG00000018869	ZNF582	intron	19	56385184	56390001	Cells_EBV-transformed_lymphocytes	Female	2.14	0.0895
ENSG00000119688	ABCD4	intron	14	74300268	74302875	Adipose_Visceral_Omentum	Proximal	-1.72	0.0895
ENSG00000072364	AFF4	intron	5	132892404	132893030	Adipose_Subcutaneous	Male	-1.7	0.0895
ENSG00000131355	ADGRE3	intron	19	14662899	14663418	Whole_Blood	Overall	1.7	0.0895
ENSG00000120833	SOCS2	intron	12	93572375	93572685	Adipose_Visceral_Omentum	Overall	-1.7	0.0895
ENSG00000092929	UNC13D	intron	17	75843519	75843819	Adipose_Subcutaneous	Colon	0	0.0895
ENSG00000111602	TIMELESS	intron	12	56430281	56430881	Cells_EBV-transformed_lymphocytes	Female	-1.7	0.0895
ENSG00000163517	HDAC11	intron	3	13483564	13496736	Cells_EBV-transformed_lymphocytes	Proximal	-1.7	0.0895
ENSG00000140400	MAN2C1	intron	15	75363290	75363999	Cells_EBV-transformed_lymphocytes	Male	1.19	0.0895
ENSG00000003402	CFLAR	intron	2	201149835	201160432	Adipose_Subcutaneous	Proximal	-1.7	0.0895
ENSG00000090989	EXOC1	intron	4	55871958	55877917	Adipose_Subcutaneous	Male	1.7	0.0895
ENSG00000090989	EXOC1	intron	4	55872808	55877917	Adipose_Subcutaneous	Male	-1.7	0.0895
ENSG00000157796	WDR19	intron	4	39217240	39217983	Adipose_Subcutaneous	Female	-1.67	0.0895
ENSG00000160563	MED27	intron	9	131893992	131939381	Adipose_Visceral_Omentum	Male	1.7	0.0895
ENSG00000169914	OTUD3	intron	1	19890533	19894368	Adipose_Subcutaneous	Proximal	-1.7	0.0895
ENSG00000187790	FANCM	intron	14	45189362	45196172	Adipose_Subcutaneous	Proximal	1.7	0.0895
ENSG00000183807	FAM162B	intron	6	116762085	116765147	Adipose_Visceral_Omentum	Proximal	-1.7	0.0895
ENSG00000151687	ANKAR	intron	2	189728821	189730495	Adipose_Visceral_Omentum	Female	-0.94	0.0895
ENSG00000101751	POLI	intron	18	54270032	54271360	Adipose_Visceral_Omentum	Male	-0.51	0.0895
ENSG00000179889	PDXDC1	intron	16	15035553	15035951	Cells_EBV-transformed_lymphocytes	Overall	1.7	0.0895
ENSG00000114166	KAT2B	intron	3	20146430	20147963	Adipose_Visceral_Omentum	Overall	0.57	0.0895
		intron	1	95234315	95237348	Cells_EBV-transformed_lymphocytes	Distal	-1.7	0.0895
ENSG00000183955	KMT5A	intron	12	123384208	123388442	Adipose_Visceral_Omentum	Distal	1.68	0.0895
		intron	9	6534788	6535947	Cells_EBV-transformed_lymphocytes	Proximal	1.7	0.0895
ENSG00000120519	SLC10A7	intron	4	146306009	146325961	Adipose_Subcutaneous	Proximal	-1.7	0.0895
ENSG00000170175	CHRNB1	intron	17	7448788	7454297	Cells_EBV-transformed_lymphocytes	Rectal	-1.7	0.0895
ENSG00000244510	AC008267.6	intron	7	66490107	66491031	Adipose_Subcutaneous	Rectal	-1.7	0.0895
ENSG00000244657	AC008267.7	intron	7	66490107	66491031	Adipose_Subcutaneous	Rectal	-1.7	0.0895
ENSG00000104870	FCGRT	intron	19	49521813	49524507	Adipose_Visceral_Omentum	Male	-1.7	0.0895
ENSG00000099910	KLHL22	intron	22	20489212	20495760	Cells_EBV-transformed_lymphocytes	Rectal	0.57	0.0895
ENSG00000133678	TMEM254	intron	10	80082204	80086231	Adipose_Subcutaneous	Distal	-1.19	0.0895
ENSG00000121310	ECHDC2	intron	1	52898754	52899174	Cells_EBV-transformed_lymphocytes	Proximal	0.31	0.0895
ENSG00000099899	TRMT2A	intron	22	20115079	20115266	Adipose_Subcutaneous	Overall	-1.98	0.0895
ENSG00000145014	TMEM44	intron	3	194589962	194604287	Adipose_Subcutaneous	Overall	1.7	0.0895
ENSG00000162929	SANBR	intron	2	61158012	61159318	Adipose_Visceral_Omentum	Colon	1.7	0.0895
ENSG00000237651	C2orf74	intron	2	61158012	61159318	Adipose_Visceral_Omentum	Colon	1.7	0.0895
ENSG00000176974	SHMT1	intron	17	18340813	18347496	Cells_EBV-transformed_lymphocytes	Rectal	1.7	0.0895
ENSG00000069812	HES2	intron	1	6413282	6419607	Cells_EBV-transformed_lymphocytes	Colon	-1.7	0.0895
ENSG00000165238	WNK2	intron	9	93317631	93318028	Colon_Transverse	Overall	1.7	0.0895
ENSG00000156256	USP16	intron	21	29036374	29037276	Adipose_Visceral_Omentum	Colon	0.72	0.0895
ENSG00000131620	ANO1	intron	11	70167387	70170887	Adipose_Subcutaneous	Male	1.7	0.0895
ENSG00000166473	PKD1L2	intron	16	81154338	81159624	Adipose_Subcutaneous	Female	1.7	0.0895
ENSG00000176261	ZBTB8OS	intron	1	32627544	32634768	Adipose_Subcutaneous	Male	-1.7	0.0895
ENSG00000123933	MXD4	intron	4	2260572	2261725	Adipose_Subcutaneous	Proximal	1.7	0.0895
ENSG00000112367	FIG4	intron	6	109743772	109760250	Adipose_Subcutaneous	Proximal	1.7	0.0895
ENSG00000126522	ASL	intron	7	66110415	66127704	Colon_Sigmoid	Overall	-1.7	0.0895
ENSG00000241258	CRCP	intron	7	66110415	66127704	Colon_Sigmoid	Overall	-1.7	0.0895
ENSG00000241684	ADAMTS9-AS2	intron	3	64809897	64867168	Adipose_Subcutaneous	Rectal	1.26	0.0896
ENSG00000142303	ADAMTS10	intron	19	8592870	8595762	Adipose_Subcutaneous	Rectal	-1.7	0.0896
ENSG00000247982	LINC00926	intron	15	57300924	57307542	Cells_EBV-transformed_lymphocytes	Proximal	1.7	0.0896
ENSG00000247982	LINC00926	intron	15	57303013	57303100	Cells_EBV-transformed_lymphocytes	Proximal	-1.7	0.0896
ENSG00000174669	SLC29A2	intron	11	66367869	66368537	Adipose_Visceral_Omentum	Overall	-0.03	0.0896
ENSG00000004059	ARF5	intron	7	127588945	127589083	Adipose_Subcutaneous	Distal	-1.7	0.0896
ENSG00000008226	DLEC1	intron	3	38109562	38110090	Adipose_Visceral_Omentum	Female	-1.7	0.0896
ENSG00000064651	SLC12A2	intron	5	128141981	128147622	Adipose_Subcutaneous	Proximal	-1.7	0.0896
ENSG00000159267	HLCS	intron	21	36756980	36759727	Adipose_Subcutaneous	Proximal	1.7	0.0896
ENSG00000117640	MTFR1L	intron	1	25826826	25829618	Adipose_Subcutaneous	Overall	-0.73	0.0896
		intron	4	108617388	108620308	Cells_EBV-transformed_lymphocytes	Distal	1.7	0.0896
ENSG00000063169	BICRA	intron	19	47695474	47696451	Adipose_Subcutaneous	Male	-1.55	0.0896
ENSG00000203896	LIME1	intron	20	63736186	63737533	Adipose_Subcutaneous	Distal	-1.7	0.0896
ENSG00000033030	ZCCHC8	intron	12	122490567	122492715	Cells_EBV-transformed_lymphocytes	Proximal	1.69	0.0896
ENSG00000138785	INTS12	intron	4	105686838	105691976	Adipose_Visceral_Omentum	Rectal	-1.7	0.0896
ENSG00000244510	AC008267.6	intron	7	66490107	66491031	Adipose_Visceral_Omentum	Overall	-1.7	0.0896
ENSG00000244657	AC008267.7	intron	7	66490107	66491031	Adipose_Visceral_Omentum	Overall	-1.7	0.0896
ENSG00000158793	NIT1	intron	1	161118178	161118786	Cells_EBV-transformed_lymphocytes	Overall	1.7	0.0896
ENSG00000228630	HOTAIR	intron	12	53964124	53965964	Adipose_Subcutaneous	Distal	1.7	0.0896
ENSG00000162073	PAQR4	intron	16	2969840	2971157	Adipose_Subcutaneous	Male	1.7	0.0896
ENSG00000241978	AKAP2	intron	9	110125596	110136127	Adipose_Visceral_Omentum	Colon	1.7	0.0896
ENSG00000109790	KLHL5	intron	4	39076147	39081103	Cells_EBV-transformed_lymphocytes	Colon	1.7	0.0896
ENSG00000100077	GRK3	intron	22	25644665	25661576	Cells_EBV-transformed_lymphocytes	Rectal	1.02	0.0896
ENSG00000167377	ZNF23	intron	16	71454218	71456072	Adipose_Visceral_Omentum	Colon	0	0.0896
ENSG00000156463	SH3RF2	intron	5	146056213	146059866	Adipose_Visceral_Omentum	Colon	1.7	0.0896
ENSG00000164327	RICTOR	intron	5	39003622	39021039	Cells_EBV-transformed_lymphocytes	Overall	1.7	0.0896
ENSG00000067057	PFKP	intron	10	3105159	3105393	Cells_EBV-transformed_lymphocytes	Distal	1.69	0.0896
ENSG00000090554	FLT3LG	intron	19	49476566	49478963	Cells_EBV-transformed_lymphocytes	Female	1.7	0.0896
ENSG00000090554	FLT3LG	intron	19	49475801	49476117	Adipose_Visceral_Omentum	Female	1.7	0.0896
ENSG00000141068	KSR1	intron	17	27610198	27610850	Adipose_Visceral_Omentum	Overall	-1.69	0.0896
ENSG00000011132	APBA3	intron	19	3752990	3753765	Cells_EBV-transformed_lymphocytes	Rectal	1.34	0.0896
ENSG00000061273	HDAC7	intron	12	47795767	47796207	Adipose_Subcutaneous	Male	-1.68	0.0896
ENSG00000135164	DMTF1	intron	7	87181341	87182017	Adipose_Visceral_Omentum	Female	-0.69	0.0896
ENSG00000078304	PPP2R5C	intron	14	101762970	101765154	Cells_EBV-transformed_lymphocytes	Rectal	1.16	0.0896
ENSG00000264538	SUZ12P1	intron	17	30784892	30790638	Adipose_Visceral_Omentum	Colon	-1.7	0.0896
ENSG00000167613	LAIR1	intron	19	54361209	54364295	Adipose_Visceral_Omentum	Colon	-1.7	0.0896
ENSG00000100060	MFNG	intron	22	37467902	37472443	Adipose_Subcutaneous	Overall	1.7	0.0896
ENSG00000100060	MFNG	intron	22	37470029	37472443	Adipose_Subcutaneous	Overall	-1.7	0.0896
ENSG00000167613	LAIR1	intron	19	54361206	54364295	Adipose_Visceral_Omentum	Colon	1.7	0.0896
ENSG00000162745	OLFML2B	intron	1	161984980	161997825	Adipose_Subcutaneous	Colon	0.22	0.0896
		intron	17	5184276	5191748	Cells_EBV-transformed_lymphocytes	Overall	-1.7	0.0896
ENSG00000067208	EVI5	intron	1	92636336	92665939	Adipose_Subcutaneous	Proximal	1.7	0.0896
ENSG00000005844	ITGAL	intron	16	30506856	30510361	Adipose_Subcutaneous	Female	-1.7	0.0896
ENSG00000155275	TRMT44	intron	4	8446590	8449669	Cells_EBV-transformed_lymphocytes	Colon	1.7	0.0896
ENSG00000139112	GABARAPL1	intron	12	10214779	10218063	Adipose_Visceral_Omentum	Proximal	-1.46	0.0897
ENSG00000182973	CNOT10	intron	3	32734976	32737413	Adipose_Subcutaneous	Rectal	0.17	0.0897
ENSG00000129116	PALLD	intron	4	168925078	168925233	Adipose_Visceral_Omentum	Proximal	-1.7	0.0897
ENSG00000187961	KLHL17	intron	1	964530	964935	Adipose_Subcutaneous	Proximal	-0.95	0.0897
		intron	10	119164196	119165069	Cells_EBV-transformed_lymphocytes	Rectal	1.7	0.0897
ENSG00000155438	NIFK	intron	2	121731104	121732096	Adipose_Subcutaneous	Distal	1.7	0.0897
ENSG00000138757	G3BP2	intron	4	75645702	75646338	Adipose_Subcutaneous	Colon	-1.7	0.0897
ENSG00000183605	SFXN4	intron	10	119164196	119165202	Adipose_Visceral_Omentum	Rectal	-1.7	0.0897
ENSG00000183605	SFXN4	intron	10	119164196	119165537	Cells_EBV-transformed_lymphocytes	Rectal	1.7	0.0897
ENSG00000100395	L3MBTL2	intron	22	41206125	41209696	Adipose_Visceral_Omentum	Colon	-1.7	0.0897
ENSG00000172530	BANP	intron	16	88033245	88035323	Adipose_Subcutaneous	Female	-1.7	0.0897
ENSG00000100376	FAM118A	intron	22	45323427	45330603	Cells_EBV-transformed_lymphocytes	Proximal	-1.7	0.0897
		intron	6	69900338	69915960	Cells_EBV-transformed_lymphocytes	Female	-1.7	0.0897
		intron	6	69900338	69927909	Cells_EBV-transformed_lymphocytes	Female	1.7	0.0897
ENSG00000133687	TMTC1	intron	12	29660885	29751666	Cells_EBV-transformed_lymphocytes	Proximal	-0.73	0.0897
ENSG00000138346	DNA2	intron	10	68419892	68422225	Adipose_Visceral_Omentum	Colon	-1.7	0.0897
ENSG00000169241	SLC50A1	intron	1	155135991	155136299	Cells_EBV-transformed_lymphocytes	Rectal	1.7	0.0897
ENSG00000109618	SEPSECS	intron	4	25125784	25127264	Colon_Transverse	Overall	1.7	0.0897
ENSG00000138346	DNA2	intron	10	68419892	68420641	Adipose_Visceral_Omentum	Colon	-1.7	0.0897
ENSG00000142686	C1orf216	intron	1	35716326	35718707	Adipose_Subcutaneous	Overall	-1.7	0.0897
ENSG00000169241	SLC50A1	intron	1	155135680	155136299	Adipose_Visceral_Omentum	Rectal	-1.7	0.0897
		intron	16	74956610	74959350	Cells_EBV-transformed_lymphocytes	Colon	-1.7	0.0897
		intron	17	5584500	5619331	Cells_EBV-transformed_lymphocytes	Distal	1.7	0.0897
ENSG00000023839	ABCC2	intron	10	99850796	99851502	Adipose_Subcutaneous	Female	1.7	0.0897
ENSG00000230124	ACBD6	intron	1	180397605	180413366	Adipose_Visceral_Omentum	Male	1.7	0.0897
ENSG00000103091	WDR59	intron	16	74956610	74965773	Adipose_Subcutaneous	Colon	0	0.0897
ENSG00000204604	ZNF468	intron	19	52842151	52845179	Adipose_Visceral_Omentum	Male	-1.7	0.0897
ENSG00000136840	ST6GALNAC4	intron	9	127896332	127897956	Adipose_Visceral_Omentum	Male	1.69	0.0897
ENSG00000160408	ST6GALNAC6	intron	9	127896332	127897956	Adipose_Visceral_Omentum	Male	1.69	0.0897
ENSG00000077238	IL4R	intron	16	27315566	27330066	Adipose_Subcutaneous	Male	-1.7	0.0897
ENSG00000162302	RPS6KA4	intron	11	64369893	64370225	Cells_EBV-transformed_lymphocytes	Female	1.7	0.0897
ENSG00000162302	RPS6KA4	intron	11	64369893	64370563	Adipose_Subcutaneous	Female	-1.7	0.0897
ENSG00000093144	ECHDC1	intron	6	127331030	127342961	Adipose_Visceral_Omentum	Female	0.21	0.0897
ENSG00000116793	PHTF1	intron	1	113698387	113699704	Cells_EBV-transformed_lymphocytes	Male	-1.87	0.0897
		intron	3	42631316	42632676	Cells_EBV-transformed_lymphocytes	Colon	1.7	0.0897
ENSG00000114857	NKTR	intron	3	42631316	42632601	Adipose_Subcutaneous	Colon	-1.7	0.0897
ENSG00000150787	PTS	intron	11	112230682	112233163	Adipose_Visceral_Omentum	Proximal	-1.7	0.0897
ENSG00000134339	SAA2	intron	11	18235930	18245910	Adipose_Visceral_Omentum	Colon	-1.7	0.0897
ENSG00000148965	SAA4	intron	11	18235930	18245910	Adipose_Visceral_Omentum	Colon	-1.7	0.0897
ENSG00000116030	SUMO1	intron	2	202207321	202210735	Cells_EBV-transformed_lymphocytes	Overall	-1.7	0.0897
ENSG00000090554	FLT3LG	intron	19	49475801	49476145	Cells_EBV-transformed_lymphocytes	Female	-1.7	0.0897
ENSG00000108963	DPH1	intron	17	2036091	2036529	Adipose_Visceral_Omentum	Rectal	-1.69	0.0897
ENSG00000070614	NDST1	intron	5	150551855	150553213	Adipose_Subcutaneous	Rectal	-0.61	0.0897
ENSG00000214279	SCART1	intron	10	133467353	133469328	Adipose_Visceral_Omentum	Proximal	-0.63	0.0897
ENSG00000179912	R3HDM2	intron	12	57395818	57398057	Cells_EBV-transformed_lymphocytes	Male	-1.7	0.0897
ENSG00000100220	RTCB	intron	22	32388099	32392240	Adipose_Subcutaneous	Female	-1.7	0.0897
ENSG00000136573	BLK	intron	8	11555484	11555586	Cells_EBV-transformed_lymphocytes	Male	-1.7	0.0897
ENSG00000090520	DNAJB11	intron	3	186577800	186581371	Adipose_Subcutaneous	Colon	1.7	0.0898
ENSG00000104228	TRIM35	intron	8	27289280	27290156	Cells_EBV-transformed_lymphocytes	Proximal	-1.12	0.0898
ENSG00000112249	ASCC3	intron	6	100864214	100867908	Adipose_Subcutaneous	Overall	-1.7	0.0898
ENSG00000143374	TARS2	intron	1	150491511	150492411	Adipose_Subcutaneous	Distal	-1.7	0.0898
ENSG00000177943	MAMDC4	intron	9	136859317	136859886	Adipose_Visceral_Omentum	Distal	-1.7	0.0898
ENSG00000172977	KAT5	intron	11	65716807	65716889	Cells_EBV-transformed_lymphocytes	Overall	-1.53	0.0898
ENSG00000091879	ANGPT2	intron	8	6519991	6521178	Adipose_Subcutaneous	Female	1.36	0.0898
ENSG00000105341	DMAC2	intron	19	41432408	41433537	Cells_EBV-transformed_lymphocytes	Colon	1.69	0.0898
ENSG00000166819	PLIN1	intron	15	89667181	89667602	Adipose_Subcutaneous	Female	1.7	0.0898
ENSG00000162433	AK4	intron	1	65190829	65218754	Colon_Transverse	Overall	0.44	0.0898
ENSG00000073350	LLGL2	intron	17	75570498	75570950	Adipose_Visceral_Omentum	Female	1.7	0.0898
ENSG00000107719	PALD1	intron	10	70539247	70539580	Adipose_Subcutaneous	Colon	-0.57	0.0898
ENSG00000073350	LLGL2	intron	17	75570510	75570950	Adipose_Visceral_Omentum	Female	-1.7	0.0898
ENSG00000076555	ACACB	intron	12	109260149	109260480	Adipose_Subcutaneous	Male	-1.7	0.0898
ENSG00000148985	PGAP2	intron	11	3811424	3822909	Cells_EBV-transformed_lymphocytes	Male	-1.7	0.0898
ENSG00000175203	DCTN2	intron	12	57538524	57546028	Adipose_Subcutaneous	Male	1.7	0.0898
ENSG00000227124	ZNF717	intron	3	75732121	75741276	Cells_EBV-transformed_lymphocytes	Female	-1.7	0.0898
ENSG00000140463	BBS4	intron	15	72716850	72722789	Adipose_Subcutaneous	Rectal	-1.7	0.0898
ENSG00000242802	AP5Z1	intron	7	4781754	4783316	Adipose_Visceral_Omentum	Female	-0.51	0.0898
ENSG00000261236	BOP1	intron	8	144262672	144262853	Adipose_Subcutaneous	Male	-1.7	0.0898
ENSG00000029364	SLC39A9	intron	14	69441972	69442069	Adipose_Subcutaneous	Proximal	1.96	0.0898
ENSG00000174292	TNK1	intron	17	7388704	7388788	Adipose_Visceral_Omentum	Colon	-1.7	0.0898
ENSG00000167508	MVD	intron	16	88656304	88657146	Adipose_Visceral_Omentum	Overall	-1.68	0.0898
ENSG00000015676	NUDCD3	intron	7	44404583	44425900	Adipose_Visceral_Omentum	Male	1.7	0.0898
ENSG00000015676	NUDCD3	intron	7	44404583	44413191	Adipose_Visceral_Omentum	Male	-1.7	0.0898
ENSG00000138111	MFSD13A	intron	10	102461450	102465982	Cells_EBV-transformed_lymphocytes	Distal	2.08	0.0898
ENSG00000084072	PPIE	intron	1	39738931	39740165	Adipose_Visceral_Omentum	Colon	-1.68	0.0898
ENSG00000166145	SPINT1	intron	15	40854522	40854639	Adipose_Subcutaneous	Male	1.7	0.0898
ENSG00000116133	DHCR24	intron	1	54876047	54883618	Cells_EBV-transformed_lymphocytes	Colon	0.25	0.0898
ENSG00000130227	XPO7	intron	8	21987857	21988723	Colon_Sigmoid	Overall	-1.7	0.0898
ENSG00000158793	NIT1	intron	1	161118881	161119134	Cells_EBV-transformed_lymphocytes	Overall	-1.7	0.0898
ENSG00000132359	RAP1GAP2	intron	17	2965643	2980287	Colon_Sigmoid	Overall	1.7	0.0898
ENSG00000151065	DCP1B	intron	12	1949334	1952416	Adipose_Subcutaneous	Colon	1.68	0.0898
ENSG00000125347	IRF1	intron	5	132485716	132486557	Adipose_Visceral_Omentum	Colon	-1.7	0.0898
		intron	12	40567698	40569003	Cells_EBV-transformed_lymphocytes	Overall	-1.7	0.0898
ENSG00000167595	PROSER3	intron	19	35764936	35766768	Adipose_Visceral_Omentum	Overall	-1.7	0.0898
		intron	8	38902069	38917907	Cells_EBV-transformed_lymphocytes	Overall	-1.7	0.0898
ENSG00000183527	PSMG1	intron	21	39178647	39180285	Adipose_Subcutaneous	Female	-1.09	0.0898
ENSG00000140299	BNIP2	intron	15	59664120	59668103	Adipose_Subcutaneous	Proximal	-0.57	0.0898
ENSG00000197008	ZNF138	intron	7	64794571	64831451	Cells_EBV-transformed_lymphocytes	Colon	-1.29	0.0898
ENSG00000130653	PNPLA7	intron	9	137467473	137478034	Colon_Sigmoid	Overall	1.7	0.0898
ENSG00000160087	UBE2J2	intron	1	1264830	1267862	Adipose_Subcutaneous	Female	-1.7	0.0898
ENSG00000196236	XPNPEP3	intron	22	40857245	40860674	Adipose_Visceral_Omentum	Colon	1.7	0.0898
ENSG00000196236	XPNPEP3	intron	22	40860793	40861618	Adipose_Subcutaneous	Colon	1.7	0.0898
ENSG00000130958	SLC35D2	intron	9	96321341	96324091	Adipose_Subcutaneous	Rectal	0.93	0.0899
ENSG00000055070	SZRD1	intron	1	16367308	16393231	Adipose_Visceral_Omentum	Distal	-1.7	0.0899
ENSG00000092203	TOX4	intron	14	21489403	21492282	Colon_Sigmoid	Overall	-1.7	0.0899
ENSG00000157306	ZFHX2-AS1	intron	14	23557304	23558695	Adipose_Visceral_Omentum	Proximal	-1.7	0.0899
ENSG00000184924	PTRHD1	intron	2	24820451	24820724	Adipose_Visceral_Omentum	Colon	1.7	0.0899
ENSG00000259431	THTPA	intron	14	23557304	23558695	Adipose_Visceral_Omentum	Proximal	-1.7	0.0899
ENSG00000157306	ZFHX2-AS1	intron	14	23557039	23558695	Adipose_Subcutaneous	Proximal	1.7	0.0899
ENSG00000259431	THTPA	intron	14	23557039	23558695	Adipose_Subcutaneous	Proximal	1.7	0.0899
ENSG00000198925	ATG9A	intron	2	219225572	219226869	Adipose_Visceral_Omentum	Proximal	1.86	0.0899
ENSG00000167232	ZNF91	intron	19	23362725	23373742	Adipose_Subcutaneous	Distal	1.7	0.0899
ENSG00000112739	PRPF4B	intron	6	4052873	4056321	Cells_EBV-transformed_lymphocytes	Colon	-1.7	0.0899
ENSG00000180773	SLC36A4	intron	11	93184520	93185691	Adipose_Subcutaneous	Proximal	-1.7	0.0899
ENSG00000108448	TRIM16L	intron	17	18731235	18732039	Adipose_Subcutaneous	Proximal	-1.7	0.0899
ENSG00000141338	ABCA8	intron	17	68876703	68877519	Adipose_Visceral_Omentum	Colon	-1.7	0.0899
ENSG00000141338	ABCA8	intron	17	68876703	68877711	Adipose_Visceral_Omentum	Colon	1.7	0.0899
ENSG00000169727	GPS1	intron	17	82054049	82054498	Adipose_Visceral_Omentum	Rectal	-1.7	0.0899
ENSG00000127241	MASP1	intron	3	187286056	187291628	Adipose_Subcutaneous	Colon	1.7	0.0899
ENSG00000169727	GPS1	intron	17	82051964	82052375	Adipose_Subcutaneous	Rectal	0	0.0899
ENSG00000169727	GPS1	intron	17	82054049	82054510	Adipose_Visceral_Omentum	Rectal	1.7	0.0899
		intron	8	144262672	144262885	Cells_EBV-transformed_lymphocytes	Male	1.7	0.0899
ENSG00000179832	MROH1	intron	8	144261041	144261114	Adipose_Subcutaneous	Male	1.7	0.0899
ENSG00000179832	MROH1	intron	8	144261041	144261179	Adipose_Visceral_Omentum	Male	-1.7	0.0899
ENSG00000179832	MROH1	intron	8	144261216	144261284	Adipose_Visceral_Omentum	Male	-1.7	0.0899
ENSG00000100938	GMPR2	intron	14	24232847	24233219	Adipose_Visceral_Omentum	Male	1.7	0.0899
ENSG00000100938	GMPR2	intron	14	24232847	24233219	Adipose_Subcutaneous	Colon	1.7	0.0899
ENSG00000246596	SIMC1P1	intron	5	177620506	177626436	Adipose_Visceral_Omentum	Colon	-1.68	0.0899
ENSG00000246596	AC139795.1	intron	5	177620506	177626436	Adipose_Visceral_Omentum	Colon	-1.68	0.0899
ENSG00000119943	PYROXD2	intron	10	98383868	98384947	Adipose_Subcutaneous	Female	-1.7	0.0899
ENSG00000158163	DZIP1L	intron	3	138068367	138071643	Adipose_Visceral_Omentum	Female	-1.68	0.0899
ENSG00000122481	RWDD3	intron	1	95239909	95244211	Cells_EBV-transformed_lymphocytes	Female	-1.45	0.0899
ENSG00000129562	DAD1	intron	14	22565137	22575059	Adipose_Visceral_Omentum	Rectal	1.7	0.0899
ENSG00000128059	PPAT	intron	4	56403401	56406495	Cells_EBV-transformed_lymphocytes	Colon	-1.7	0.0899
ENSG00000173818	ENDOV	intron	17	80415821	80416940	Cells_EBV-transformed_lymphocytes	Male	1.7	0.0899
ENSG00000184381	PLA2G6	intron	22	38120909	38122200	Cells_EBV-transformed_lymphocytes	Proximal	-0.65	0.0899
ENSG00000113240	CLK4	intron	5	178620673	178622393	Cells_EBV-transformed_lymphocytes	Female	2.01	0.0899
ENSG00000141002	TCF25	intron	16	89873859	89874799	Cells_EBV-transformed_lymphocytes	Proximal	-1.7	0.0899
ENSG00000120279	MYCT1	intron	6	152726901	152732701	Adipose_Subcutaneous	Overall	-1.41	0.0899
ENSG00000148498	PARD3	intron	10	34360259	34377967	Adipose_Visceral_Omentum	Distal	1.7	0.0899
ENSG00000028528	SNX1	intron	15	64134807	64136330	Cells_EBV-transformed_lymphocytes	Female	-1.7	0.0899
ENSG00000134871	COL4A2	intron	13	110445882	110446419	Adipose_Subcutaneous	Male	-1.7	0.0899
ENSG00000170276	HSPB2	intron	11	111912923	111913662	Adipose_Visceral_Omentum	Female	-1.7	0.0899
ENSG00000134871	COL4A2	intron	13	110445882	110446798	Adipose_Subcutaneous	Male	1.7	0.0899
ENSG00000170276	HSPB2	intron	11	111912923	111913441	Adipose_Subcutaneous	Female	1.7	0.0899
ENSG00000106733	NMRK1	intron	9	75078582	75083087	Adipose_Visceral_Omentum	Male	1.69	0.0899
ENSG00000090857	PDPR	intron	16	70114930	70120461	Cells_EBV-transformed_lymphocytes	Female	-1.7	0.0899
		intron	1	101389792	101394263	Cells_EBV-transformed_lymphocytes	Rectal	1.7	0.0899
ENSG00000163576	EFHB	intron	3	19884615	19888444	Adipose_Subcutaneous	Distal	1.7	0.0899
ENSG00000144741	SLC25A26	intron	3	66304537	66346364	Adipose_Visceral_Omentum	Male	1.84	0.0899
ENSG00000110888	CAPRIN2	intron	12	30711629	30713785	Colon_Transverse	Overall	-1.69	0.0899
ENSG00000095917	TPSD1	intron	16	1241990	1242076	Adipose_Visceral_Omentum	Rectal	2.01	0.0899
ENSG00000172236	TPSAB1	intron	16	1241990	1242076	Adipose_Visceral_Omentum	Rectal	2.01	0.0899
ENSG00000143740	SNAP47	intron	1	227748233	227758995	Adipose_Subcutaneous	Female	-1.7	0.0899
ENSG00000173409	ARV1	intron	1	230990263	230995760	Adipose_Visceral_Omentum	Male	-1.7	0.0899
ENSG00000204427	ABHD16A	intron	6	31701028	31703150	Colon_Sigmoid	Overall	-1.68	0.09
ENSG00000105329	TGFB1	intron	19	41302720	41332128	Adipose_Subcutaneous	Female	-1.7	0.09
ENSG00000164944	VIRMA	intron	8	94492818	94494860	Adipose_Subcutaneous	Rectal	1.7	0.09
ENSG00000167645	YIF1B	intron	19	38306990	38307428	Adipose_Subcutaneous	Overall	-1.7	0.09
ENSG00000172243	CLEC7A	intron	12	10123363	10125087	Whole_Blood	Overall	-0.07	0.09
		intron	4	184710180	184716397	Cells_EBV-transformed_lymphocytes	Rectal	-1.7	0.09
ENSG00000151725	CENPU	intron	4	184710180	184712944	Adipose_Subcutaneous	Rectal	-1.7	0.09
		intron	15	40562007	40562772	Cells_EBV-transformed_lymphocytes	Rectal	1.7	0.09
ENSG00000148175	STOM	intron	9	121356156	121366116	Colon_Sigmoid	Overall	-1.7	0.09
ENSG00000198301	SDAD1	intron	4	75981545	75981933	Adipose_Subcutaneous	Proximal	-1.75	0.09
ENSG00000140092	FBLN5	intron	14	91870385	91877487	Adipose_Visceral_Omentum	Proximal	1.11	0.09
ENSG00000143458	GABPB2	intron	1	151088297	151088470	Cells_EBV-transformed_lymphocytes	Overall	0.78	0.09
ENSG00000130921	MTRFR	intron	12	123233531	123253647	Adipose_Visceral_Omentum	Rectal	1.7	0.09
ENSG00000141569	TRIM65	intron	17	75891347	75892011	Adipose_Subcutaneous	Colon	-1.77	0.09
ENSG00000159212	CLIC6	intron	21	34707389	34707944	Adipose_Subcutaneous	Colon	0	0.09
ENSG00000143537	ADAM15	intron	1	155060343	155060763	Cells_EBV-transformed_lymphocytes	Distal	-0.73	0.09
ENSG00000103064	SLC7A6	intron	16	68273904	68274691	Cells_EBV-transformed_lymphocytes	Colon	-1.7	0.09
ENSG00000130159	ECSIT	intron	19	11508048	11513056	Adipose_Subcutaneous	Male	1.7	0.09
ENSG00000130159	ECSIT	intron	19	11508048	11519075	Cells_EBV-transformed_lymphocytes	Male	-1.7	0.09
ENSG00000105738	SIPA1L3	intron	19	38164906	38182519	Adipose_Subcutaneous	Distal	-1.7	0.09
ENSG00000130653	PNPLA7	intron	9	137467473	137478034	Adipose_Visceral_Omentum	Distal	1.7	0.09
ENSG00000132669	RIN2	intron	20	19885140	19886711	Colon_Transverse	Overall	-1.7	0.09
ENSG00000233895	AL121761.1	intron	20	19885140	19886711	Colon_Transverse	Overall	-1.7	0.09
ENSG00000040933	INPP4A	intron	2	98559495	98563465	Cells_EBV-transformed_lymphocytes	Distal	-1.7	0.09
ENSG00000130158	DOCK6	intron	19	11232289	11233203	Adipose_Visceral_Omentum	Proximal	1.63	0.09
ENSG00000025708	TYMP	intron	22	50524424	50525472	Adipose_Visceral_Omentum	Overall	-0.67	0.09
ENSG00000140398	NEIL1	intron	15	75349339	75352324	Adipose_Subcutaneous	Overall	0.56	0.09
		intron	17	49825542	49826000	Cells_EBV-transformed_lymphocytes	Rectal	1.7	0.09
ENSG00000136504	KAT7	intron	17	49821790	49823202	Adipose_Visceral_Omentum	Rectal	1.7	0.09
ENSG00000177989	CIMAP1B	intron	22	50531295	50531453	Adipose_Subcutaneous	Overall	1.7	0.09
ENSG00000155313	USP25	intron	21	15842540	15849777	Adipose_Subcutaneous	Male	-0.57	0.09
ENSG00000177105	RHOG	intron	11	3828206	3830530	Adipose_Subcutaneous	Female	1.68	0.09
ENSG00000008128	CDK11A	intron	1	1721711	1722708	Colon_Sigmoid	Overall	-1.68	0.09
ENSG00000148337	CIZ1	intron	9	128185776	128190688	Adipose_Visceral_Omentum	Female	-1.7	0.09
ENSG00000148337	CIZ1	intron	9	128185776	128190329	Adipose_Subcutaneous	Female	-1.7	0.09
ENSG00000173482	PTPRM	intron	18	8371810	8376046	Adipose_Visceral_Omentum	Distal	1.7	0.09
ENSG00000143771	CNIH4	intron	1	224365991	224370898	Adipose_Visceral_Omentum	Male	-1.7	0.09
ENSG00000143771	CNIH4	intron	1	224370977	224371283	Adipose_Visceral_Omentum	Male	-1.7	0.09
ENSG00000067066	SP100	intron	2	230464150	230466301	Adipose_Visceral_Omentum	Rectal	-1.67	0.09
ENSG00000136371	MTHFS	intron	15	79907684	79914588	Cells_EBV-transformed_lymphocytes	Colon	-0.31	0.09
ENSG00000180953	ST20	intron	15	79907684	79914588	Cells_EBV-transformed_lymphocytes	Colon	-0.31	0.09
ENSG00000225830	ERCC6	intron	10	49530840	49532543	Adipose_Visceral_Omentum	Rectal	-0.57	0.09
ENSG00000148985	PGAP2	intron	11	3817535	3823883	Adipose_Visceral_Omentum	Proximal	2.05	0.09
ENSG00000137822	TUBGCP4	intron	15	43398179	43400044	Cells_EBV-transformed_lymphocytes	Distal	-1.13	0.09
ENSG00000135930	EIF4E2	intron	2	232574341	232580904	Cells_EBV-transformed_lymphocytes	Colon	1.7	0.09
ENSG00000140299	BNIP2	intron	15	59664120	59668892	Adipose_Subcutaneous	Proximal	0.57	0.09
ENSG00000196975	ANXA4	intron	2	69806498	69807906	Adipose_Subcutaneous	Colon	1.68	0.09
ENSG00000182446	NPLOC4	intron	17	81559416	81565505	Cells_EBV-transformed_lymphocytes	Proximal	1.87	0.09
ENSG00000032389	EIPR1	intron	2	3214248	3257299	Cells_EBV-transformed_lymphocytes	Female	1.7	0.09
ENSG00000141580	WDR45B	intron	17	82621799	82643949	Adipose_Subcutaneous	Rectal	-1.7	0.09
ENSG00000183020	AP2A2	intron	11	994245	996102	Adipose_Subcutaneous	Distal	1.7	0.09
ENSG00000183020	AP2A2	intron	11	996225	1000432	Adipose_Subcutaneous	Distal	1.7	0.09
ENSG00000186314	PRELID2	intron	5	145760525	145764931	Adipose_Subcutaneous	Male	-0.9	0.09
ENSG00000153214	TMEM87B	intron	2	112067067	112074912	Adipose_Subcutaneous	Rectal	1.7	0.09
ENSG00000153214	TMEM87B	intron	2	112074962	112077192	Adipose_Visceral_Omentum	Rectal	-1.7	0.09
ENSG00000198198	SZT2	intron	1	43439442	43439605	Adipose_Visceral_Omentum	Rectal	-1.7	0.09
ENSG00000138777	PPA2	intron	4	105456745	105473894	Adipose_Subcutaneous	Colon	-1.7	0.09
ENSG00000234456	MAGI2-AS3	intron	7	79458999	79470783	Adipose_Subcutaneous	Female	-1.69	0.09
ENSG00000162520	SYNC	intron	1	32684382	32694865	Adipose_Visceral_Omentum	Distal	2.09	0.09
ENSG00000186866	POFUT2	intron	21	45282459	45283383	Adipose_Visceral_Omentum	Distal	1.68	0.09
ENSG00000162148	SAXO4	intron	11	61438113	61472745	Adipose_Visceral_Omentum	Colon	1.7	0.09
ENSG00000163946	TASOR	intron	3	56661017	56662385	Cells_EBV-transformed_lymphocytes	Proximal	-1.7	0.09
ENSG00000167985	SDHAF2	intron	11	61438113	61472745	Adipose_Visceral_Omentum	Colon	1.7	0.09
ENSG00000135063	ENTREP1	intron	9	69325723	69336213	Adipose_Subcutaneous	Overall	1.7	0.09
ENSG00000089737	DDX24	intron	14	94079747	94081119	Adipose_Visceral_Omentum	Male	-1.68	0.0901
ENSG00000178950	GAK	intron	4	882819	883315	Adipose_Subcutaneous	Female	0.28	0.0901
ENSG00000144895	EIF2A	intron	3	150564381	150567693	Cells_EBV-transformed_lymphocytes	Female	1.7	0.0901
ENSG00000144895	EIF2A	intron	3	150565226	150567693	Cells_EBV-transformed_lymphocytes	Female	-1.7	0.0901
ENSG00000168066	SF1	intron	11	64765518	64765951	Adipose_Subcutaneous	Distal	0.57	0.0901
ENSG00000135862	LAMC1	intron	1	183024134	183103328	Cells_EBV-transformed_lymphocytes	Female	-1.69	0.0901
ENSG00000185418	TARS3	intron	15	101686062	101691882	Adipose_Subcutaneous	Female	-1.7	0.0901
ENSG00000095383	TBC1D2	intron	9	98199588	98200253	Adipose_Visceral_Omentum	Colon	-1.7	0.0901
ENSG00000100284	TOM1	intron	22	35333497	35334328	Adipose_Visceral_Omentum	Rectal	-1.7	0.0901
ENSG00000117614	SYF2	intron	1	25228235	25228998	Adipose_Subcutaneous	Proximal	1.7	0.0901
ENSG00000117614	SYF2	intron	1	25229123	25232104	Cells_EBV-transformed_lymphocytes	Proximal	-1.7	0.0901
ENSG00000168769	TET2	intron	4	105146979	105233897	Adipose_Subcutaneous	Distal	1.7	0.0901
ENSG00000179912	R3HDM2	intron	12	57284056	57292572	Cells_EBV-transformed_lymphocytes	Proximal	-1.7	0.0901
ENSG00000129657	SEC14L1	intron	17	77141107	77142646	Cells_EBV-transformed_lymphocytes	Rectal	-0.42	0.0901
ENSG00000158545	ZC3H18	intron	16	88625267	88627622	Cells_EBV-transformed_lymphocytes	Female	1.69	0.0901
ENSG00000196510	ANAPC7	intron	12	110377843	110378548	Adipose_Subcutaneous	Female	-1.69	0.0901
ENSG00000196510	ANAPC7	intron	12	110377843	110381752	Adipose_Subcutaneous	Female	-1.69	0.0901
ENSG00000139372	TDG	intron	12	103977060	103979831	Whole_Blood	Overall	0	0.0901
ENSG00000164402	SEPTIN8	intron	5	132765529	132777676	Adipose_Subcutaneous	Distal	-1.69	0.0901
ENSG00000167555	ZNF528	intron	19	52406643	52414204	Colon_Transverse	Overall	1.69	0.0901
ENSG00000245958	SEPTIN7P14	intron	4	119528789	119550379	Adipose_Subcutaneous	Colon	1.68	0.0901
ENSG00000159339	PADI4	intron	1	17336226	17338038	Whole_Blood	Overall	1.69	0.0901
ENSG00000159339	PADI4	intron	1	17336226	17338040	Whole_Blood	Overall	-1.69	0.0901
ENSG00000159339	PADI4	intron	1	17356127	17356232	Whole_Blood	Overall	-1.69	0.0901
ENSG00000257093	DENND11	intron	7	141665054	141665187	Adipose_Visceral_Omentum	Rectal	0	0.0901
ENSG00000172500	FIBP	intron	11	65884656	65884935	Adipose_Subcutaneous	Colon	-0.56	0.0901
ENSG00000159339	PADI4	intron	1	17356127	17356357	Whole_Blood	Overall	1.69	0.0901
ENSG00000091732	ZC3HC1	intron	7	130041101	130049033	Cells_EBV-transformed_lymphocytes	Male	0	0.0901
ENSG00000152926	ZNF117	intron	7	65005194	65006541	Adipose_Subcutaneous	Rectal	-1.69	0.0901
ENSG00000213462	ERV3-1	intron	7	65005194	65006541	Adipose_Subcutaneous	Rectal	-1.69	0.0901
ENSG00000129925	PGAP6	intron	16	376455	376544	Adipose_Subcutaneous	Rectal	1.68	0.0901
ENSG00000049246	PER3	intron	1	7827815	7829834	Adipose_Subcutaneous	Proximal	-1.54	0.0901
ENSG00000090989	EXOC1	intron	4	55871958	55872755	Adipose_Subcutaneous	Male	-1.69	0.0901
ENSG00000112308	C6orf62	intron	6	24708911	24714318	Adipose_Subcutaneous	Overall	1.16	0.0901
ENSG00000164535	DAGLB	intron	7	6432959	6434794	Adipose_Subcutaneous	Distal	1.69	0.0901
ENSG00000213066	CEP43	intron	6	167033971	167039904	Adipose_Visceral_Omentum	Overall	-1.04	0.0901
ENSG00000121417	ZNF211	intron	19	57633436	57633713	Cells_EBV-transformed_lymphocytes	Proximal	1.69	0.0901
ENSG00000213762	ZNF134	intron	19	57633436	57633713	Cells_EBV-transformed_lymphocytes	Proximal	1.69	0.0901
ENSG00000179818	PCBP1-AS1	intron	2	70055910	70059643	Cells_EBV-transformed_lymphocytes	Overall	1.52	0.0901
ENSG00000136715	SAP130	intron	2	127955344	127977985	Cells_EBV-transformed_lymphocytes	Male	1.69	0.0901
ENSG00000050426	LETMD1	intron	12	51056021	51056144	Adipose_Subcutaneous	Distal	-1.69	0.0901
ENSG00000196510	ANAPC7	intron	12	110376216	110377393	Adipose_Subcutaneous	Female	-1.69	0.0901
ENSG00000196510	ANAPC7	intron	12	110376216	110381752	Adipose_Subcutaneous	Female	1.69	0.0901
ENSG00000106125	MINDY4	intron	7	30875656	30882921	Adipose_Subcutaneous	Female	-0.69	0.0901
ENSG00000189223	PAX8-AS1	intron	2	113255549	113259264	Adipose_Subcutaneous	Female	1.92	0.0901
		intron	6	116101023	116106244	Cells_EBV-transformed_lymphocytes	Male	-1.69	0.0901
ENSG00000115523	GNLY	intron	2	85682530	85695320	Adipose_Subcutaneous	Proximal	1.69	0.0901
ENSG00000066933	MYO9A	intron	15	71827043	71827884	Adipose_Visceral_Omentum	Male	1.69	0.0901
ENSG00000254986	DPP3	intron	11	66491383	66491494	Cells_EBV-transformed_lymphocytes	Colon	-1.69	0.0901
ENSG00000181458	TMEM45A	intron	3	100558589	100568822	Adipose_Visceral_Omentum	Female	1.69	0.0901
ENSG00000205629	LCMT1	intron	16	25151615	25161102	Adipose_Visceral_Omentum	Female	-1.69	0.0901
ENSG00000172594	SMPDL3A	intron	6	122801406	122803664	Adipose_Subcutaneous	Proximal	-0.26	0.0901
ENSG00000167232	ZNF91	intron	19	23362725	23373742	Cells_EBV-transformed_lymphocytes	Rectal	1.69	0.0901
ENSG00000100814	CCNB1IP1	intron	14	20316560	20317794	Adipose_Visceral_Omentum	Distal	1.67	0.0901
ENSG00000163636	PSMD6	intron	3	64022523	64023275	Adipose_Visceral_Omentum	Rectal	1.69	0.0901
ENSG00000189196	LINC00994	intron	3	64022523	64023275	Adipose_Visceral_Omentum	Rectal	1.69	0.0901
ENSG00000133574	GIMAP4	intron	7	150567437	150572129	Adipose_Subcutaneous	Distal	-1.69	0.0901
ENSG00000264538	SUZ12P1	intron	17	30769965	30784783	Cells_EBV-transformed_lymphocytes	Colon	1.69	0.0901
ENSG00000243554	CCZ1P1	intron	7	97966977	97967086	Adipose_Subcutaneous	Distal	-1.68	0.0901
ENSG00000075651	PLD1	intron	3	171692442	171699745	Adipose_Subcutaneous	Proximal	1.94	0.0901
ENSG00000162302	RPS6KA4	intron	11	64365465	64368132	Adipose_Subcutaneous	Proximal	1.69	0.0901
ENSG00000211668	IGLV2-11	intron	22	22822866	22822982	Adipose_Subcutaneous	Rectal	-0.92	0.0901
ENSG00000278196	IGLV2-8	intron	22	22822866	22822982	Adipose_Subcutaneous	Rectal	-0.92	0.0901
ENSG00000136816	TOR1B	intron	9	129809032	129809342	Adipose_Visceral_Omentum	Overall	1.69	0.0901
ENSG00000136816	TOR1B	intron	9	129809032	129810227	Adipose_Subcutaneous	Overall	-1.69	0.0901
ENSG00000100299	ARSA	intron	22	50625464	50625605	Adipose_Subcutaneous	Rectal	1.69	0.0902
ENSG00000138073	PREB	intron	2	27131508	27132010	Adipose_Subcutaneous	Rectal	1.69	0.0902
ENSG00000168818	STX18	intron	4	4420944	4423518	Adipose_Visceral_Omentum	Rectal	0.89	0.0902
ENSG00000125970	RALY	intron	20	34078553	34084661	Adipose_Visceral_Omentum	Male	1.23	0.0902
ENSG00000117620	SLC35A3	intron	1	100017815	100022386	Adipose_Subcutaneous	Distal	-1.22	0.0902
ENSG00000156875	MFSD14A	intron	1	100017815	100022386	Adipose_Subcutaneous	Distal	-1.22	0.0902
ENSG00000010803	SCMH1	intron	1	41037541	41046407	Adipose_Subcutaneous	Proximal	-1.02	0.0902
ENSG00000184489	PTP4A3	intron	8	141423347	141425048	Adipose_Visceral_Omentum	Overall	1.69	0.0902
ENSG00000099904	ZDHHC8	intron	22	20143756	20147021	Adipose_Visceral_Omentum	Male	-1.69	0.0902
ENSG00000157426	AASDH	intron	4	56378464	56384070	Cells_EBV-transformed_lymphocytes	Colon	1.69	0.0902
ENSG00000167674	HDGFL2	intron	19	4499704	4501191	Adipose_Visceral_Omentum	Proximal	-1.69	0.0902
ENSG00000127720	METTL25	intron	12	82399394	82402983	Adipose_Visceral_Omentum	Colon	0.46	0.0902
ENSG00000011258	MBTD1	intron	17	51219582	51220330	Adipose_Subcutaneous	Female	-1.69	0.0902
ENSG00000095383	TBC1D2	intron	9	98201664	98203288	Adipose_Subcutaneous	Colon	-1.69	0.0902
ENSG00000145476	CYP4V2	intron	4	186201342	186205200	Cells_EBV-transformed_lymphocytes	Proximal	1.69	0.0902
ENSG00000197056	ZMYM1	intron	1	35093441	35093914	Cells_EBV-transformed_lymphocytes	Male	-1.69	0.0902
ENSG00000106089	STX1A	intron	7	73709122	73719602	Adipose_Subcutaneous	Colon	-1.67	0.0902
ENSG00000125970	RALY	intron	20	34078553	34079910	Adipose_Visceral_Omentum	Male	-1.23	0.0902
		intron	19	18137361	18139015	Cells_EBV-transformed_lymphocytes	Colon	1.69	0.0902
ENSG00000134697	GNL2	intron	1	37576556	37581342	Cells_EBV-transformed_lymphocytes	Overall	0.91	0.0902
ENSG00000065000	AP3D1	intron	19	2112931	2113336	Cells_EBV-transformed_lymphocytes	Female	-1.69	0.0902
ENSG00000204463	BAG6	intron	6	31643974	31644082	Cells_EBV-transformed_lymphocytes	Rectal	0.85	0.0902
ENSG00000145214	DGKQ	intron	4	961578	961688	Adipose_Subcutaneous	Proximal	1.69	0.0902
ENSG00000266904	LINC00663	intron	19	19761421	19762538	Adipose_Visceral_Omentum	Rectal	1.69	0.0902
ENSG00000152061	RABGAP1L	intron	1	174252590	174272414	Adipose_Subcutaneous	Female	-1.69	0.0902
ENSG00000111215	PRR4	intron	12	10848407	10973655	Cells_EBV-transformed_lymphocytes	Male	-1.68	0.0902
ENSG00000231887	PRH1	intron	12	10848407	10973655	Cells_EBV-transformed_lymphocytes	Male	-1.68	0.0902
ENSG00000137411	VARS2	intron	6	30925385	30925544	Cells_EBV-transformed_lymphocytes	Colon	-1.93	0.0902
ENSG00000134910	STT3A	intron	11	125608289	125609434	Adipose_Subcutaneous	Colon	1.69	0.0902
ENSG00000138674	SEC31A	intron	4	82857764	82862534	Cells_EBV-transformed_lymphocytes	Proximal	0.56	0.0902
ENSG00000165025	SYK	intron	9	90888627	90895528	Cells_EBV-transformed_lymphocytes	Distal	-1.69	0.0902
ENSG00000165025	SYK	intron	9	90888627	90896339	Cells_EBV-transformed_lymphocytes	Distal	1.69	0.0902
ENSG00000168802	CHTF8	intron	16	69121170	69132484	Cells_EBV-transformed_lymphocytes	Female	-1.61	0.0902
ENSG00000153317	ASAP1	intron	8	130115735	130116678	Adipose_Subcutaneous	Distal	1.69	0.0902
ENSG00000153317	ASAP1	intron	8	130115735	130115818	Adipose_Subcutaneous	Distal	-1.69	0.0902
ENSG00000153317	ASAP1	intron	8	130116014	130116678	Adipose_Subcutaneous	Distal	-1.69	0.0902
ENSG00000174348	PODN	intron	1	53063559	53066812	Adipose_Visceral_Omentum	Proximal	0.55	0.0902
		intron	7	150435370	150442549	Cells_EBV-transformed_lymphocytes	Female	1.69	0.0902
ENSG00000162627	SNX7	intron	1	98701903	98760054	Adipose_Subcutaneous	Rectal	1.69	0.0902
ENSG00000177030	DEAF1	intron	11	691598	693489	Adipose_Subcutaneous	Female	1.69	0.0902
ENSG00000078124	ACER3	intron	11	76959031	76976289	Adipose_Subcutaneous	Male	-1.86	0.0902
ENSG00000144161	ZC3H8	intron	2	112238528	112250191	Adipose_Subcutaneous	Colon	-1.69	0.0902
ENSG00000145730	PAM	intron	5	103019843	103025134	Adipose_Visceral_Omentum	Proximal	1.69	0.0902
ENSG00000187474	FPR3	intron	19	51795331	51823739	Adipose_Visceral_Omentum	Male	1.69	0.0902
ENSG00000108433	GOSR2	intron	17	46965039	46966534	Cells_EBV-transformed_lymphocytes	Female	-1.69	0.0902
ENSG00000205629	LCMT1	intron	16	25126126	25128475	Adipose_Visceral_Omentum	Female	-1.69	0.0902
ENSG00000240344	PPIL3	intron	2	200885367	200885698	Adipose_Subcutaneous	Proximal	-1.21	0.0902
ENSG00000114796	KLHL24	intron	3	183643542	183644086	Adipose_Subcutaneous	Female	1.69	0.0902
ENSG00000124574	ABCC10	intron	6	43450324	43451896	Adipose_Subcutaneous	Proximal	-1.69	0.0902
ENSG00000144426	NBEAL1	intron	2	203190389	203193795	Adipose_Subcutaneous	Female	1.69	0.0902
ENSG00000126522	ASL	intron	7	66076093	66082368	Adipose_Visceral_Omentum	Male	1.69	0.0902
ENSG00000181638	ZFP41	intron	8	143267484	143269360	Colon_Sigmoid	Overall	-0.15	0.0903
ENSG00000250571	GLI4	intron	8	143267484	143269360	Colon_Sigmoid	Overall	-0.15	0.0903
ENSG00000059588	TARBP1	intron	1	234460396	234465656	Adipose_Visceral_Omentum	Male	1.69	0.0903
ENSG00000249249	TICAM2-AS1	intron	5	115603156	115620068	Cells_EBV-transformed_lymphocytes	Female	1.69	0.0903
ENSG00000155363	MOV10	intron	1	112675049	112686966	Adipose_Visceral_Omentum	Distal	1.69	0.0903
ENSG00000189403	HMGB1	intron	13	30461533	30462538	Cells_EBV-transformed_lymphocytes	Overall	1.69	0.0903
ENSG00000189403	HMGB1	intron	13	30461688	30462538	Cells_EBV-transformed_lymphocytes	Overall	-1.69	0.0903
ENSG00000138641	HERC3	intron	4	88676241	88676334	Cells_EBV-transformed_lymphocytes	Distal	-1.69	0.0903
ENSG00000177058	SLC38A9	intron	5	55704434	55711452	Adipose_Subcutaneous	Distal	1.69	0.0903
ENSG00000176393	RNPEP	intron	1	201983516	201988904	Adipose_Subcutaneous	Proximal	-1.95	0.0903
ENSG00000121210	TMEM131L	intron	4	153625198	153626147	Cells_EBV-transformed_lymphocytes	Distal	-1.69	0.0903
ENSG00000121988	ZRANB3	intron	2	135345461	135345550	Cells_EBV-transformed_lymphocytes	Proximal	1.69	0.0903
ENSG00000090266	NDUFB2	intron	7	140697221	140702866	Adipose_Subcutaneous	Male	1.69	0.0903
ENSG00000090266	NDUFB2	intron	7	140697391	140702866	Adipose_Visceral_Omentum	Male	1.69	0.0903
ENSG00000065000	AP3D1	intron	19	2123879	2127152	Adipose_Subcutaneous	Proximal	0	0.0903
ENSG00000100325	ASCC2	intron	22	29832342	29834489	Adipose_Subcutaneous	Rectal	-1.69	0.0903
ENSG00000100711	ZFYVE21	intron	14	103729182	103732620	Cells_EBV-transformed_lymphocytes	Distal	-1.69	0.0903
ENSG00000033030	ZCCHC8	intron	12	122478292	122478664	Adipose_Visceral_Omentum	Proximal	-1.69	0.0903
ENSG00000126653	NSRP1	intron	17	30156662	30163067	Adipose_Visceral_Omentum	Rectal	1.68	0.0903
ENSG00000198252	STYX	intron	14	52730531	52744852	Adipose_Subcutaneous	Distal	0.64	0.0903
ENSG00000087053	MTMR2	intron	11	95914312	95923875	Adipose_Subcutaneous	Rectal	-0.55	0.0903
ENSG00000124214	STAU1	intron	20	49154071	49188116	Adipose_Visceral_Omentum	Rectal	1.69	0.0903
ENSG00000111801	BTN3A3	intron	6	26448448	26448617	Colon_Sigmoid	Overall	-1.69	0.0903
ENSG00000124214	STAU1	intron	20	49154071	49165997	Adipose_Subcutaneous	Rectal	1.69	0.0903
ENSG00000239521	CASTOR3P	intron	7	100211994	100213047	Adipose_Visceral_Omentum	Male	-0.07	0.0903
ENSG00000063180	CA11	intron	19	48638144	48638240	Adipose_Subcutaneous	Colon	1.69	0.0903
ENSG00000100311	PDGFB	intron	22	39235874	39243901	Cells_EBV-transformed_lymphocytes	Female	1.69	0.0903
ENSG00000042317	SPATA7	intron	14	88391455	88393393	Adipose_Subcutaneous	Distal	-1.69	0.0903
ENSG00000135164	DMTF1	intron	7	87184625	87185829	Adipose_Visceral_Omentum	Female	-1.69	0.0903
ENSG00000177943	MAMDC4	intron	9	136856381	136856464	Adipose_Subcutaneous	Rectal	1.69	0.0903
ENSG00000177943	MAMDC4	intron	9	136856575	136856710	Adipose_Subcutaneous	Rectal	-1.69	0.0903
ENSG00000177409	SAMD9L	intron	7	93146040	93146883	Cells_EBV-transformed_lymphocytes	Male	1.69	0.0903
ENSG00000164961	WASHC5	intron	8	125039898	125043825	Cells_EBV-transformed_lymphocytes	Colon	1.84	0.0903
ENSG00000107562	CXCL12	intron	10	44376032	44378637	Adipose_Subcutaneous	Rectal	0.34	0.0903
ENSG00000079435	LIPE	intron	19	42407468	42407606	Adipose_Visceral_Omentum	Rectal	-1.69	0.0903
ENSG00000079435	LIPE	intron	19	42407791	42407976	Adipose_Subcutaneous	Rectal	1.69	0.0903
ENSG00000108592	FTSJ3	intron	17	63821843	63823817	Adipose_Visceral_Omentum	Colon	-1.69	0.0903
ENSG00000233461	AL445524.1	intron	1	231524547	231527338	Cells_EBV-transformed_lymphocytes	Overall	-1.7	0.0903
ENSG00000196295	GARS1-DT	intron	7	30551395	30561466	Adipose_Visceral_Omentum	Proximal	-2.05	0.0903
ENSG00000068137	PLEKHH3	intron	17	42668303	42669430	Cells_EBV-transformed_lymphocytes	Male	0.94	0.0903
ENSG00000172725	CORO1B	intron	11	67440439	67441125	Adipose_Subcutaneous	Proximal	-0.56	0.0903
		intron	3	175232723	175242382	Cells_EBV-transformed_lymphocytes	Male	-1.69	0.0903
ENSG00000172725	CORO1B	intron	11	67440836	67441125	Adipose_Visceral_Omentum	Proximal	1.69	0.0903
ENSG00000075391	RASAL2	intron	1	178094694	178283564	Adipose_Subcutaneous	Distal	1.69	0.0903
ENSG00000172725	CORO1B	intron	11	67440439	67440702	Adipose_Subcutaneous	Proximal	1.69	0.0903
ENSG00000137337	MDC1	intron	6	30703286	30703418	Adipose_Visceral_Omentum	Proximal	-1.69	0.0903
ENSG00000126217	MCF2L	intron	13	113060712	113064304	Adipose_Subcutaneous	Rectal	-1.32	0.0903
		intron	11	63939102	63945840	Cells_EBV-transformed_lymphocytes	Overall	1.69	0.0903
ENSG00000106123	EPHB6	intron	7	142863327	142863631	Adipose_Visceral_Omentum	Colon	-1.69	0.0903
ENSG00000124784	RIOK1	intron	6	7396772	7398698	Adipose_Visceral_Omentum	Distal	1.69	0.0903
ENSG00000196975	ANXA4	intron	2	69806432	69807906	Adipose_Subcutaneous	Colon	-1.68	0.0903
ENSG00000055950	MRPL43	intron	10	100969904	100983755	Adipose_Subcutaneous	Female	-1.69	0.0903
		intron	7	93145532	93148194	Cells_EBV-transformed_lymphocytes	Male	-1.69	0.0903
ENSG00000072571	HMMR	intron	5	163467748	163469641	Cells_EBV-transformed_lymphocytes	Rectal	-1.69	0.0903
ENSG00000124549	BTN2A3P	intron	6	26421624	26422089	Adipose_Visceral_Omentum	Colon	1.69	0.0903
ENSG00000152404	CWF19L2	intron	11	107327053	107329918	Adipose_Subcutaneous	Colon	-1.69	0.0903
ENSG00000177409	SAMD9L	intron	7	93146040	93147088	Adipose_Subcutaneous	Male	-1.69	0.0903
ENSG00000002919	SNX11	intron	17	48107838	48112031	Cells_EBV-transformed_lymphocytes	Colon	1.67	0.0903
ENSG00000064313	TAF2	intron	8	119745036	119746705	Adipose_Subcutaneous	Proximal	0.56	0.0903
ENSG00000011405	PIK3C2A	intron	11	17135029	17135111	Adipose_Subcutaneous	Colon	0	0.0903
ENSG00000104872	PIH1D1	intron	19	49446694	49447024	Cells_EBV-transformed_lymphocytes	Colon	-1.69	0.0903
ENSG00000255248	MIR100HG	intron	11	122091740	122101447	Adipose_Visceral_Omentum	Distal	1.69	0.0903
ENSG00000055163	CYFIP2	intron	5	157266584	157285339	Cells_EBV-transformed_lymphocytes	Female	1.69	0.0904
ENSG00000136040	PLXNC1	intron	12	94265225	94279472	Cells_EBV-transformed_lymphocytes	Overall	1.69	0.0904
ENSG00000184489	PTP4A3	intron	8	141422345	141425048	Adipose_Visceral_Omentum	Proximal	-1.6	0.0904
ENSG00000167232	ZNF91	intron	19	23374764	23395325	Cells_EBV-transformed_lymphocytes	Distal	-1.69	0.0904
ENSG00000198892	SHISA4	intron	1	201890587	201891401	Adipose_Visceral_Omentum	Female	-1.69	0.0904
ENSG00000003393	ALS2	intron	2	201718210	201719986	Adipose_Visceral_Omentum	Rectal	-1.69	0.0904
ENSG00000170260	ZNF212	intron	7	149264510	149266335	Adipose_Subcutaneous	Colon	-1.69	0.0904
ENSG00000204946	ZNF783	intron	7	149264510	149266335	Adipose_Subcutaneous	Colon	-1.69	0.0904
ENSG00000177595	PIDD1	intron	11	802396	802543	Adipose_Subcutaneous	Female	-1.96	0.0904
ENSG00000116489	CAPZA1	intron	1	112649469	112653598	Adipose_Visceral_Omentum	Distal	1.69	0.0904
ENSG00000135164	DMTF1	intron	7	87181341	87182056	Cells_EBV-transformed_lymphocytes	Female	1.69	0.0904
ENSG00000196313	POM121	intron	7	72913828	72926262	Adipose_Subcutaneous	Female	-1.69	0.0904
ENSG00000166452	AKIP1	intron	11	8917367	8919337	Cells_EBV-transformed_lymphocytes	Proximal	-1.69	0.0904
ENSG00000112584	FAM120B	intron	6	170388493	170391013	Colon_Sigmoid	Overall	-0.84	0.0904
ENSG00000237298	TTN-AS1	intron	2	178614273	178615323	Adipose_Subcutaneous	Rectal	-2.1	0.0904
ENSG00000135164	DMTF1	intron	7	87181341	87182228	Adipose_Subcutaneous	Female	-1.69	0.0904
ENSG00000145757	SPATA9	intron	5	95658913	95663953	Adipose_Visceral_Omentum	Overall	1.69	0.0904
ENSG00000171298	GAA	intron	17	80108409	80108489	Adipose_Subcutaneous	Overall	-0.85	0.0904
ENSG00000077380	DYNC1I2	intron	2	171712826	171715328	Cells_EBV-transformed_lymphocytes	Distal	-1.69	0.0904
ENSG00000257551	HLX-AS1	intron	1	220833192	220879849	Adipose_Subcutaneous	Distal	-1.9	0.0904
ENSG00000169231	THBS3	intron	1	155202960	155203086	Adipose_Subcutaneous	Male	-1.69	0.0904
ENSG00000169231	THBS3	intron	1	155202960	155203093	Adipose_Subcutaneous	Male	1.69	0.0904
ENSG00000169231	THBS3	intron	1	155203305	155203513	Adipose_Subcutaneous	Male	1.69	0.0904
ENSG00000143353	LYPLAL1	intron	1	219179246	219179400	Adipose_Subcutaneous	Overall	-1.48	0.0904
ENSG00000143353	LYPLAL1	intron	1	219179246	219210532	Cells_EBV-transformed_lymphocytes	Overall	-1.41	0.0904
ENSG00000140332	TLE3	intron	15	70054685	70055049	Adipose_Visceral_Omentum	Overall	0.17	0.0904
ENSG00000140563	MCTP2	intron	15	94402019	94440176	Adipose_Visceral_Omentum	Female	-1.82	0.0904
ENSG00000170074	FAM153A	intron	5	177713916	177714054	Adipose_Visceral_Omentum	Overall	1.68	0.0904
ENSG00000145979	TBC1D7	intron	6	13316708	13320908	Adipose_Subcutaneous	Distal	-1.66	0.0904
ENSG00000215022	AL008729.1	intron	6	13316708	13320908	Adipose_Subcutaneous	Distal	-1.66	0.0904
ENSG00000169762	TAPT1	intron	4	16163537	16166633	Adipose_Visceral_Omentum	Proximal	1.68	0.0904
ENSG00000107745	MICU1	intron	10	72379583	72407929	Adipose_Subcutaneous	Distal	-1.69	0.0904
ENSG00000169612	RAMAC	intron	15	82987384	82989010	Adipose_Subcutaneous	Distal	1.69	0.0904
ENSG00000152926	ZNF117	intron	7	65005194	65006541	Cells_EBV-transformed_lymphocytes	Distal	-1.69	0.0904
ENSG00000213462	ERV3-1	intron	7	65005194	65006541	Cells_EBV-transformed_lymphocytes	Distal	-1.69	0.0904
ENSG00000146729	NIPSNAP2	intron	7	55984878	55994894	Adipose_Visceral_Omentum	Colon	1.88	0.0904
ENSG00000132613	MTSS2	intron	16	70666612	70674306	Adipose_Subcutaneous	Proximal	1.69	0.0904
ENSG00000177595	PIDD1	intron	11	800244	800333	Adipose_Visceral_Omentum	Female	-1.88	0.0904
ENSG00000177595	PIDD1	intron	11	800244	800384	Adipose_Visceral_Omentum	Female	1.88	0.0904
ENSG00000083828	ZNF586	intron	19	57769878	57790274	Cells_EBV-transformed_lymphocytes	Rectal	1.69	0.0904
ENSG00000136813	ECPAS	intron	9	111451555	111472897	Cells_EBV-transformed_lymphocytes	Overall	-1.69	0.0904
ENSG00000187498	COL4A1	intron	13	110237279	110242675	Adipose_Visceral_Omentum	Rectal	-1.69	0.0904
ENSG00000196668	LINC00173	intron	12	116533616	116533966	Cells_EBV-transformed_lymphocytes	Rectal	-1.69	0.0904
ENSG00000198466	ZNF587	intron	19	57769878	57790274	Cells_EBV-transformed_lymphocytes	Rectal	1.69	0.0904
ENSG00000269343	ZNF587B	intron	19	57769878	57790274	Cells_EBV-transformed_lymphocytes	Rectal	1.69	0.0904
ENSG00000154710	RABGEF1	intron	7	66682258	66682460	Cells_EBV-transformed_lymphocytes	Proximal	1.69	0.0904
ENSG00000226824	AC006001.2	intron	7	66682258	66682460	Cells_EBV-transformed_lymphocytes	Proximal	1.69	0.0904
ENSG00000006459	KDM7A	intron	7	140097047	140097545	Adipose_Subcutaneous	Overall	-1.69	0.0905
ENSG00000137074	APTX	intron	9	32987846	32989759	Cells_EBV-transformed_lymphocytes	Colon	-1.69	0.0905
ENSG00000139737	SLAIN1	intron	13	77719671	77744283	Colon_Sigmoid	Overall	1.69	0.0905
ENSG00000134255	CEPT1	intron	1	111174963	111182187	Adipose_Subcutaneous	Rectal	1.69	0.0905
ENSG00000149548	CCDC15	intron	11	125005212	125038431	Adipose_Subcutaneous	Overall	-1.69	0.0905
ENSG00000142949	PTPRF	intron	1	43612800	43613618	Adipose_Visceral_Omentum	Overall	1.69	0.0905
ENSG00000198646	NCOA6	intron	20	34736758	34738859	Adipose_Subcutaneous	Distal	-0.3	0.0905
ENSG00000164574	GALNT10	intron	5	154404211	154409541	Cells_EBV-transformed_lymphocytes	Rectal	1.69	0.0905
ENSG00000214425	LRRC37A4P	intron	17	45545676	45584572	Adipose_Visceral_Omentum	Overall	1.69	0.0905
ENSG00000133704	IPO8	intron	12	30684457	30690496	Cells_EBV-transformed_lymphocytes	Distal	1.69	0.0905
ENSG00000135476	ESPL1	intron	12	53268847	53269024	Cells_EBV-transformed_lymphocytes	Rectal	-1.69	0.0905
ENSG00000163818	LZTFL1	intron	3	45921840	45923656	Adipose_Subcutaneous	Female	1.69	0.0905
ENSG00000163820	FYCO1	intron	3	45921840	45923656	Adipose_Subcutaneous	Female	1.69	0.0905
ENSG00000231721	LINC-PINT	intron	7	130984109	131052425	Cells_EBV-transformed_lymphocytes	Female	-1.69	0.0905
ENSG00000164941	INTS8	intron	8	94868813	94871884	Adipose_Visceral_Omentum	Colon	0.18	0.0905
ENSG00000197256	KANK2	intron	19	11195820	11196050	Adipose_Subcutaneous	Distal	1.39	0.0905
ENSG00000044115	CTNNA1	intron	5	138782029	138810038	Adipose_Visceral_Omentum	Rectal	-1.69	0.0905
ENSG00000102935	ZNF423	intron	16	49638874	49730771	Adipose_Subcutaneous	Overall	1.94	0.0905
ENSG00000095637	SORBS1	intron	10	95346452	95354882	Adipose_Visceral_Omentum	Distal	-1.69	0.0905
ENSG00000127084	FGD3	intron	9	93015829	93018136	Cells_EBV-transformed_lymphocytes	Proximal	1.69	0.0905
ENSG00000116984	MTR	intron	1	236863554	236873773	Adipose_Subcutaneous	Colon	-1.69	0.0905
ENSG00000116984	MTR	intron	1	236863554	236880755	Cells_EBV-transformed_lymphocytes	Colon	1.69	0.0905
ENSG00000157450	RNF111	intron	15	59084254	59085659	Adipose_Subcutaneous	Female	1.69	0.0905
ENSG00000267575	LINC02987	intron	19	27793609	27797754	Adipose_Visceral_Omentum	Female	-1.69	0.0905
ENSG00000267575	LINC02987	intron	19	27793650	27805605	Adipose_Subcutaneous	Female	1.69	0.0905
ENSG00000267575	LINC02987	intron	19	27793609	27805605	Cells_EBV-transformed_lymphocytes	Female	1.69	0.0905
ENSG00000179818	PCBP1-AS1	intron	2	70083687	70085547	Adipose_Subcutaneous	Colon	1.69	0.0905
ENSG00000178950	GAK	intron	4	851017	851750	Cells_EBV-transformed_lymphocytes	Colon	1.46	0.0905
ENSG00000143942	CHAC2	intron	2	53757128	53771907	Adipose_Subcutaneous	Rectal	-1.69	0.0905
ENSG00000108854	SMURF2	intron	17	64561603	64562771	Adipose_Visceral_Omentum	Proximal	1.69	0.0905
ENSG00000071626	DAZAP1	intron	19	1432681	1434737	Adipose_Visceral_Omentum	Distal	1.69	0.0905
ENSG00000071626	DAZAP1	intron	19	1432681	1434740	Cells_EBV-transformed_lymphocytes	Distal	1.69	0.0905
ENSG00000100997	ABHD12	intron	20	25339351	25390513	Cells_EBV-transformed_lymphocytes	Female	-1.69	0.0905
ENSG00000145390	USP53	intron	4	119235411	119239218	Adipose_Subcutaneous	Male	-1.69	0.0905
ENSG00000151694	ADAM17	intron	2	9526244	9527786	Cells_EBV-transformed_lymphocytes	Proximal	1.69	0.0905
ENSG00000151694	ADAM17	intron	2	9526264	9527786	Cells_EBV-transformed_lymphocytes	Proximal	-1.69	0.0905
ENSG00000120694	HSPH1	intron	13	31141259	31145563	Cells_EBV-transformed_lymphocytes	Proximal	1.32	0.0905
ENSG00000153774	CFDP1	intron	16	75305182	75395090	Colon_Sigmoid	Overall	-0.85	0.0905
ENSG00000261783	AC009054.2	intron	16	75305182	75395090	Colon_Sigmoid	Overall	-0.85	0.0905
ENSG00000177595	PIDD1	intron	11	806095	809412	Adipose_Visceral_Omentum	Overall	-1.68	0.0905
		intron	3	156788645	156816887	Cells_EBV-transformed_lymphocytes	Colon	-1.69	0.0905
ENSG00000157181	ODR4	intron	1	186406268	186411811	Adipose_Subcutaneous	Overall	-1.69	0.0905
ENSG00000166263	STXBP4	intron	17	55043325	55043612	Adipose_Subcutaneous	Rectal	1.69	0.0905
ENSG00000166263	STXBP4	intron	17	55043325	55047089	Adipose_Subcutaneous	Rectal	-1.69	0.0905
ENSG00000157181	ODR4	intron	1	186406268	186417544	Adipose_Subcutaneous	Overall	1.69	0.0905
ENSG00000153207	AHCTF1	intron	1	246840998	246842694	Colon_Sigmoid	Overall	-1.69	0.0905
ENSG00000003436	TFPI	intron	2	187467932	187484124	Adipose_Subcutaneous	Proximal	1.69	0.0905
ENSG00000203999	LINC01270	intron	20	50312430	50313300	Whole_Blood	Overall	-1.69	0.0905
ENSG00000153208	MERTK	intron	2	111929304	111944960	Adipose_Subcutaneous	Female	-1.68	0.0905
ENSG00000265531	FCGR1CP	intron	1	143880691	143882113	Whole_Blood	Overall	-1.69	0.0905
ENSG00000265531	FCGR1CP	intron	1	143882396	143883295	Whole_Blood	Overall	1.69	0.0905
ENSG00000137501	SYTL2	intron	11	85709500	85714413	Adipose_Subcutaneous	Colon	1.53	0.0905
ENSG00000141524	TMC6	intron	17	78124781	78125158	Cells_EBV-transformed_lymphocytes	Distal	-1.69	0.0905
ENSG00000162148	SAXO4	intron	11	61487240	61490501	Cells_EBV-transformed_lymphocytes	Male	-1.67	0.0905
ENSG00000255931	AP003108.1	intron	11	61487240	61490501	Cells_EBV-transformed_lymphocytes	Male	-1.67	0.0905
ENSG00000135838	NPL	intron	1	182794439	182795730	Adipose_Visceral_Omentum	Colon	1.69	0.0905
ENSG00000128645	HOXD1	intron	2	176189453	176189808	Adipose_Subcutaneous	Distal	-1.69	0.0905
ENSG00000128645	HOXD1	intron	2	176189681	176189808	Adipose_Subcutaneous	Distal	1.69	0.0905
ENSG00000147854	UHRF2	intron	9	6460791	6465744	Adipose_Subcutaneous	Female	-1.69	0.0905
ENSG00000234127	TRIM26	intron	6	30201123	30213305	Cells_EBV-transformed_lymphocytes	Overall	-1.69	0.0905
ENSG00000170266	GLB1	intron	3	33072713	33077094	Adipose_Subcutaneous	Overall	1.68	0.0905
ENSG00000188167	TMPPE	intron	3	33072713	33077094	Adipose_Subcutaneous	Overall	1.68	0.0905
ENSG00000129968	ABHD17A	intron	19	1880115	1881235	Cells_EBV-transformed_lymphocytes	Proximal	-1.96	0.0905
ENSG00000132819	RBM38	intron	20	57397042	57407543	Whole_Blood	Overall	1.69	0.0905
ENSG00000114648	KLHL18	intron	3	47319783	47322568	Cells_EBV-transformed_lymphocytes	Male	-1.69	0.0905
ENSG00000166819	PLIN1	intron	15	89667013	89667602	Adipose_Subcutaneous	Female	-1.69	0.0905
ENSG00000188529	SRSF10	intron	1	23967723	23971573	Adipose_Visceral_Omentum	Female	1.69	0.0905
ENSG00000105443	CYTH2	intron	19	48473378	48473905	Adipose_Visceral_Omentum	Distal	1.69	0.0905
ENSG00000189403	HMGB1	intron	13	30463694	30465073	Adipose_Subcutaneous	Rectal	1.69	0.0905
		intron	13	30463694	30464043	Cells_EBV-transformed_lymphocytes	Rectal	-1.69	0.0905
ENSG00000105443	CYTH2	intron	19	48473378	48473722	Adipose_Visceral_Omentum	Distal	-1.69	0.0905
ENSG00000166949	SMAD3	intron	15	67165088	67166779	Adipose_Visceral_Omentum	Proximal	1.69	0.0905
ENSG00000189403	HMGB1	intron	13	30463694	30463815	Adipose_Visceral_Omentum	Rectal	-1.69	0.0905
ENSG00000090263	MRPS33	intron	7	141006535	141014551	Adipose_Visceral_Omentum	Rectal	1.43	0.0905
ENSG00000101166	PRELID3B	intron	20	59035126	59036471	Whole_Blood	Overall	0.92	0.0905
ENSG00000162976	SLC66A3	intron	2	11160748	11171925	Adipose_Subcutaneous	Colon	-1.78	0.0905
ENSG00000158106	RHPN1	intron	8	143378346	143378696	Adipose_Subcutaneous	Proximal	-1.69	0.0905
ENSG00000110514	MADD	intron	11	47295576	47295897	Cells_EBV-transformed_lymphocytes	Overall	1.69	0.0905
ENSG00000110514	MADD	intron	11	47295579	47295897	Adipose_Subcutaneous	Overall	-1.69	0.0905
ENSG00000089022	MAPKAPK5	intron	12	111890144	111890472	Cells_EBV-transformed_lymphocytes	Female	1.69	0.0905
ENSG00000089022	MAPKAPK5	intron	12	111890144	111892967	Adipose_Subcutaneous	Female	-1.69	0.0905
ENSG00000104218	CSPP1	intron	8	67132080	67137456	Adipose_Visceral_Omentum	Female	-1.69	0.0905
ENSG00000149262	INTS4	intron	11	77987698	77991108	Colon_Sigmoid	Overall	1.68	0.0906
ENSG00000012171	SEMA3B	intron	3	50270376	50270890	Adipose_Visceral_Omentum	Female	-1.69	0.0906
ENSG00000088387	DOCK9	intron	13	98837609	98845329	Adipose_Visceral_Omentum	Colon	-1.69	0.0906
ENSG00000163702	IL17RC	intron	3	9924137	9924232	Adipose_Subcutaneous	Rectal	-1.69	0.0906
ENSG00000161896	IP6K3	intron	6	33735655	33746758	Adipose_Subcutaneous	Proximal	1.69	0.0906
ENSG00000259668	AC066613.1	intron	15	51458053	51458720	Adipose_Subcutaneous	Female	1.69	0.0906
ENSG00000137497	NUMA1	intron	11	72035975	72041823	Adipose_Subcutaneous	Female	0.56	0.0906
ENSG00000255248	MIR100HG	intron	11	122028845	122033314	Adipose_Visceral_Omentum	Female	-1.69	0.0906
ENSG00000096433	ITPR3	intron	6	33685533	33685630	Adipose_Subcutaneous	Distal	1.69	0.0906
ENSG00000096433	ITPR3	intron	6	33685533	33685643	Adipose_Subcutaneous	Distal	-1.69	0.0906
ENSG00000124279	FASTKD3	intron	5	7868107	7868979	Adipose_Visceral_Omentum	Distal	0.43	0.0906
ENSG00000131051	RBM39	intron	20	35713857	35714185	Adipose_Subcutaneous	Distal	1.68	0.0906
ENSG00000244625	MIATNB	intron	22	26693836	26717253	Adipose_Subcutaneous	Colon	-1.68	0.0906
ENSG00000054523	KIF1B	intron	1	10374465	10374854	Cells_EBV-transformed_lymphocytes	Rectal	1.69	0.0906
ENSG00000111886	GABRR2	intron	6	89329957	89335302	Adipose_Subcutaneous	Proximal	0.56	0.0906
ENSG00000198833	UBE2J1	intron	6	89329957	89335302	Adipose_Subcutaneous	Proximal	0.56	0.0906
ENSG00000185344	ATP6V0A2	intron	12	123736540	123737059	Cells_EBV-transformed_lymphocytes	Colon	1.69	0.0906
ENSG00000196975	ANXA4	intron	2	69807996	69810594	Adipose_Visceral_Omentum	Rectal	1.86	0.0906
		intron	6	166164666	166164800	Cells_EBV-transformed_lymphocytes	Male	-1.69	0.0906
ENSG00000174780	SRP72	intron	4	56478649	56483139	Adipose_Visceral_Omentum	Female	1.69	0.0906
ENSG00000101152	DNAJC5	intron	20	63931022	63931465	Cells_EBV-transformed_lymphocytes	Male	1.69	0.0906
ENSG00000228630	HOTAIR	intron	12	53967394	53968617	Adipose_Subcutaneous	Distal	-1.69	0.0906
ENSG00000111652	COPS7A	intron	12	6724818	6728223	Cells_EBV-transformed_lymphocytes	Male	0.12	0.0906
ENSG00000106603	COA1	intron	7	43631782	43639449	Colon_Transverse	Overall	0.14	0.0906
ENSG00000141552	ANAPC11	intron	17	81891833	81894467	Adipose_Subcutaneous	Colon	1.74	0.0906
ENSG00000137497	NUMA1	intron	11	72035975	72040959	Adipose_Visceral_Omentum	Female	-1.69	0.0906
		intron	1	84929679	84930626	Cells_EBV-transformed_lymphocytes	Rectal	-1.69	0.0906
		intron	1	84931568	84937755	Cells_EBV-transformed_lymphocytes	Rectal	1.69	0.0906
ENSG00000137497	NUMA1	intron	11	72035975	72040320	Adipose_Subcutaneous	Female	-1.69	0.0906
ENSG00000137497	NUMA1	intron	11	72035975	72069842	Adipose_Subcutaneous	Female	-1.69	0.0906
ENSG00000153898	MCOLN2	intron	1	84929679	84931362	Cells_EBV-transformed_lymphocytes	Rectal	1.69	0.0906
ENSG00000116977	LGALS8	intron	1	236544915	236545162	Adipose_Visceral_Omentum	Distal	1.69	0.0906
ENSG00000026950	BTN3A1	intron	6	26412704	26413169	Adipose_Visceral_Omentum	Colon	1.69	0.0906
ENSG00000155926	SLA	intron	8	133047933	133049902	Adipose_Subcutaneous	Proximal	1.69	0.0906
ENSG00000196756	SNHG17	intron	20	38426503	38427680	Cells_EBV-transformed_lymphocytes	Rectal	-1.69	0.0906
ENSG00000079308	TNS1	intron	2	217821938	217829844	Adipose_Subcutaneous	Overall	-1.86	0.0906
ENSG00000184402	SS18L1	intron	20	62143889	62158672	Cells_EBV-transformed_lymphocytes	Male	-1.72	0.0906
		intron	18	9137589	9182382	Cells_EBV-transformed_lymphocytes	Male	1.69	0.0906
ENSG00000074054	CLASP1	intron	2	121471274	121503167	Cells_EBV-transformed_lymphocytes	Rectal	-1.69	0.0906
ENSG00000235387	SPAAR	intron	9	35930134	35937017	Adipose_Subcutaneous	Overall	1.69	0.0906
ENSG00000235387	SPAAR	intron	9	35930134	35940617	Adipose_Subcutaneous	Overall	-1.69	0.0906
ENSG00000171067	C11orf24	intron	11	68268251	68271646	Cells_EBV-transformed_lymphocytes	Colon	0.49	0.0906
ENSG00000142864	SERBP1	intron	1	67415339	67420009	Adipose_Visceral_Omentum	Distal	1.69	0.0906
ENSG00000131584	ACAP3	intron	1	1295934	1296015	Cells_EBV-transformed_lymphocytes	Proximal	-1.69	0.0906
ENSG00000153071	DAB2	intron	5	39390575	39392365	Adipose_Visceral_Omentum	Rectal	1.69	0.0906
ENSG00000153071	DAB2	intron	5	39390575	39392204	Adipose_Subcutaneous	Rectal	-1.69	0.0906
ENSG00000142864	SERBP1	intron	1	67415339	67416961	Adipose_Visceral_Omentum	Distal	-1.69	0.0906
ENSG00000184465	WDR27	intron	6	169602321	169632947	Cells_EBV-transformed_lymphocytes	Rectal	-1.69	0.0906
ENSG00000106484	MEST	intron	7	130486395	130495368	Adipose_Subcutaneous	Colon	-1.69	0.0906
ENSG00000122884	P4HA1	intron	10	73073827	73074808	Adipose_Subcutaneous	Distal	-1.69	0.0906
ENSG00000151067	CACNA1C	intron	12	2512984	2549943	Adipose_Subcutaneous	Proximal	0	0.0906
ENSG00000159685	CHCHD6	intron	3	126733222	126852647	Adipose_Visceral_Omentum	Proximal	1.82	0.0906
ENSG00000003436	TFPI	intron	2	187503770	187554200	Adipose_Subcutaneous	Proximal	-1.69	0.0906
ENSG00000163166	IWS1	intron	2	127489235	127489832	Cells_EBV-transformed_lymphocytes	Proximal	-0.2	0.0906
ENSG00000101473	ACOT8	intron	20	45841956	45843527	Cells_EBV-transformed_lymphocytes	Overall	0.44	0.0906
ENSG00000183621	ZNF438	intron	10	30941651	31031833	Colon_Transverse	Overall	-1.34	0.0906
ENSG00000104884	ERCC2	intron	19	45364547	45364838	Cells_EBV-transformed_lymphocytes	Colon	-1.69	0.0906
ENSG00000122550	KLHL7	intron	7	23152209	23165698	Adipose_Subcutaneous	Proximal	1.69	0.0906
ENSG00000122550	KLHL7	intron	7	23152209	23155991	Adipose_Subcutaneous	Proximal	-1.69	0.0906
ENSG00000108960	MMD	intron	17	55402303	55403767	Adipose_Subcutaneous	Male	1.41	0.0907
ENSG00000068079	IFI35	intron	17	43013373	43013476	Adipose_Visceral_Omentum	Colon	-1.69	0.0907
ENSG00000149179	CSTPP1	intron	11	46936851	47052388	Cells_EBV-transformed_lymphocytes	Rectal	-1.69	0.0907
ENSG00000135457	TFCP2	intron	12	51099779	51106525	Adipose_Visceral_Omentum	Overall	1.69	0.0907
ENSG00000111445	RFC5	intron	12	118029825	118031182	Adipose_Subcutaneous	Proximal	-1.69	0.0907
ENSG00000149311	ATM	intron	11	108249102	108250701	Adipose_Subcutaneous	Proximal	0.56	0.0907
ENSG00000160299	PCNT	intron	21	46442573	46445284	Cells_EBV-transformed_lymphocytes	Female	0.21	0.0907
ENSG00000173210	ABLIM3	intron	5	149239888	149244881	Adipose_Subcutaneous	Proximal	1.85	0.0907
		intron	17	5553498	5558339	Cells_EBV-transformed_lymphocytes	Colon	-1.69	0.0907
ENSG00000180776	ZDHHC20	intron	13	21413772	21425652	Cells_EBV-transformed_lymphocytes	Colon	1.69	0.0907
ENSG00000164402	SEPTIN8	intron	5	132758556	132760802	Cells_EBV-transformed_lymphocytes	Male	-1.69	0.0907
ENSG00000213999	MEF2B	intron	19	19187005	19192081	Cells_EBV-transformed_lymphocytes	Rectal	-1.69	0.0907
ENSG00000254901	BORCS8	intron	19	19187005	19192081	Cells_EBV-transformed_lymphocytes	Rectal	-1.69	0.0907
ENSG00000125611	CHCHD5	intron	2	112586365	112588866	Adipose_Subcutaneous	Male	-1.69	0.0907
ENSG00000228251	AC012442.1	intron	2	112586365	112588866	Adipose_Subcutaneous	Male	-1.69	0.0907
ENSG00000243389	AC012442.2	intron	2	112586365	112588866	Adipose_Subcutaneous	Male	-1.69	0.0907
ENSG00000169919	GUSB	intron	7	65979541	65979727	Adipose_Visceral_Omentum	Male	0.56	0.0907
ENSG00000138326	RPS24	intron	10	78037304	78040204	Adipose_Subcutaneous	Rectal	-1.69	0.0907
ENSG00000138326	RPS24	intron	10	78037304	78040615	Adipose_Subcutaneous	Rectal	1.69	0.0907
ENSG00000150477	KIAA1328	intron	18	37084232	37160200	Adipose_Subcutaneous	Female	-1.69	0.0907
ENSG00000138326	RPS24	intron	10	78040225	78040615	Adipose_Subcutaneous	Rectal	-1.69	0.0907
ENSG00000187695	RP11-723O4.6	intron	3	128910333	128915119	Whole_Blood	Overall	1.69	0.0907
ENSG00000033030	ZCCHC8	intron	12	122478292	122480190	Adipose_Subcutaneous	Proximal	1.69	0.0907
ENSG00000010310	GIPR	intron	19	45669395	45669477	Adipose_Visceral_Omentum	Distal	1.69	0.0907
ENSG00000131470	PSMC3IP	intron	17	42573623	42574099	Adipose_Subcutaneous	Proximal	-1.69	0.0907
ENSG00000131470	PSMC3IP	intron	17	42573623	42574196	Cells_EBV-transformed_lymphocytes	Proximal	1.69	0.0907
ENSG00000010310	GIPR	intron	19	45668298	45669477	Adipose_Subcutaneous	Distal	-1.69	0.0907
ENSG00000010310	GIPR	intron	19	45668298	45669315	Adipose_Subcutaneous	Distal	1.69	0.0907
ENSG00000158711	ELK4	intron	1	205598649	205599825	Adipose_Subcutaneous	Rectal	-1.2	0.0907
ENSG00000169180	XPO6	intron	16	28113050	28117318	Adipose_Visceral_Omentum	Distal	-1.69	0.0907
ENSG00000230124	ACBD6	intron	1	180281386	180287276	Cells_EBV-transformed_lymphocytes	Overall	1.69	0.0907
ENSG00000169180	XPO6	intron	16	28113050	28121670	Adipose_Subcutaneous	Distal	1.69	0.0907
ENSG00000137337	MDC1	intron	6	30708357	30711412	Cells_EBV-transformed_lymphocytes	Proximal	-1.69	0.0907
ENSG00000151116	UEVLD	intron	11	18564001	18564892	Cells_EBV-transformed_lymphocytes	Distal	1.69	0.0907
ENSG00000042088	TDP1	intron	14	89955970	89956578	Adipose_Subcutaneous	Colon	-1.69	0.0907
ENSG00000080200	CRYBG3	intron	3	97899025	97899137	Adipose_Visceral_Omentum	Rectal	-1.69	0.0907
ENSG00000105609	LILRB5	intron	19	54255582	54256043	Adipose_Subcutaneous	Colon	1.69	0.0907
ENSG00000154710	RABGEF1	intron	7	66769025	66770323	Adipose_Visceral_Omentum	Proximal	1.69	0.0907
ENSG00000122483	CCDC18	intron	1	93264901	93270347	Adipose_Subcutaneous	Distal	0.53	0.0907
ENSG00000148950	IMMP1L	intron	11	31433570	31463172	Adipose_Visceral_Omentum	Proximal	1.69	0.0907
ENSG00000122367	LDB3	intron	10	86692571	86699278	Adipose_Visceral_Omentum	Distal	0.63	0.0907
ENSG00000197614	MFAP5	intron	12	8650589	8654437	Adipose_Subcutaneous	Rectal	-0.55	0.0907
ENSG00000101665	SMAD7	intron	18	48942555	48948384	Cells_EBV-transformed_lymphocytes	Male	1.69	0.0907
ENSG00000115170	ACVR1	intron	2	157799500	157818385	Adipose_Subcutaneous	Distal	0	0.0907
ENSG00000244187	TMEM141	intron	9	136791424	136791626	Adipose_Visceral_Omentum	Distal	-1.69	0.0907
ENSG00000089094	KDM2B	intron	12	121430469	121439857	Cells_EBV-transformed_lymphocytes	Colon	1.69	0.0907
ENSG00000116885	OSCP1	intron	1	36423466	36431802	Cells_EBV-transformed_lymphocytes	Proximal	1.67	0.0907
ENSG00000148154	UGCG	intron	9	111926496	111929500	Adipose_Visceral_Omentum	Male	1.69	0.0907
ENSG00000128536	CDHR3	intron	7	106024562	106026682	Adipose_Visceral_Omentum	Female	1.69	0.0908
		intron	14	64197104	64202801	Cells_EBV-transformed_lymphocytes	Distal	1.69	0.0908
		intron	7	100209300	100210944	Cells_EBV-transformed_lymphocytes	Proximal	1.69	0.0908
ENSG00000122068	FYTTD1	intron	3	197750074	197756426	Adipose_Subcutaneous	Colon	-1.69	0.0908
ENSG00000132740	IGHMBP2	intron	11	68935422	68936237	Adipose_Subcutaneous	Colon	1.69	0.0908
ENSG00000109065	NAT9	intron	17	74771858	74771960	Cells_EBV-transformed_lymphocytes	Rectal	-1.69	0.0908
ENSG00000151914	DST	intron	6	56614484	56624530	Adipose_Subcutaneous	Female	1.69	0.0908
ENSG00000054654	SYNE2	intron	14	64220637	64221534	Adipose_Visceral_Omentum	Distal	1.68	0.0908
ENSG00000124588	NQO2	intron	6	3000085	3002050	Cells_EBV-transformed_lymphocytes	Distal	1.1	0.0908
ENSG00000198690	FAN1	intron	15	30904024	30904512	Cells_EBV-transformed_lymphocytes	Overall	-1.69	0.0908
ENSG00000261628	AC087481.2	intron	15	30904024	30904512	Cells_EBV-transformed_lymphocytes	Overall	-1.69	0.0908
ENSG00000141013	GAS8	intron	16	90037848	90040300	Adipose_Subcutaneous	Colon	-1.69	0.0908
ENSG00000188428	BLOC1S5	intron	6	8015828	8026367	Adipose_Subcutaneous	Female	1.04	0.0908
ENSG00000187260	WDR86	intron	7	151409053	151409245	Adipose_Visceral_Omentum	Proximal	1.69	0.0908
ENSG00000177098	SCN4B	intron	11	118141336	118143833	Adipose_Visceral_Omentum	Distal	1.25	0.0908
ENSG00000177058	SLC38A9	intron	5	55697992	55711452	Cells_EBV-transformed_lymphocytes	Distal	-1.69	0.0908
ENSG00000115073	ACTR1B	intron	2	97661946	97663452	Colon_Sigmoid	Overall	1.69	0.0908
ENSG00000172349	IL16	intron	15	81182896	81225299	Adipose_Visceral_Omentum	Male	1.52	0.0908
ENSG00000138594	TMOD3	intron	15	51921616	51934250	Adipose_Subcutaneous	Rectal	-1.68	0.0908
ENSG00000143252	SDHC	intron	1	161323670	161328396	Adipose_Visceral_Omentum	Male	1.69	0.0908
ENSG00000106290	TAF6	intron	7	100113405	100113868	Adipose_Subcutaneous	Proximal	-1.69	0.0908
ENSG00000136014	USP44	intron	12	95521202	95524680	Adipose_Visceral_Omentum	Colon	-1.69	0.0908
ENSG00000138119	MYOF	intron	10	93409739	93426071	Adipose_Subcutaneous	Colon	-1.69	0.0908
ENSG00000071189	SNX13	intron	7	17897446	17940284	Cells_EBV-transformed_lymphocytes	Rectal	0.56	0.0908
ENSG00000114520	SNX4	intron	3	125469519	125470566	Cells_EBV-transformed_lymphocytes	Proximal	-1.69	0.0908
ENSG00000137726	FXYD6	intron	11	117840368	117841148	Adipose_Visceral_Omentum	Colon	0	0.0908
ENSG00000100938	GMPR2	intron	14	24233598	24234107	Cells_EBV-transformed_lymphocytes	Proximal	-1.69	0.0908
ENSG00000114520	SNX4	intron	3	125447826	125451305	Cells_EBV-transformed_lymphocytes	Proximal	-1.69	0.0908
ENSG00000262879	AC068152.1	intron	17	47033381	47035044	Adipose_Subcutaneous	Overall	1.69	0.0908
ENSG00000137055	PLAA	intron	9	26928220	26928308	Adipose_Subcutaneous	Colon	1.69	0.0908
ENSG00000172638	EFEMP2	intron	11	65868840	65869360	Cells_EBV-transformed_lymphocytes	Colon	1.69	0.0908
ENSG00000099901	RANBP1	intron	22	20117664	20119013	Cells_EBV-transformed_lymphocytes	Distal	-1.69	0.0908
ENSG00000032742	IFT88	intron	13	20656430	20663498	Adipose_Visceral_Omentum	Overall	-1.68	0.0908
ENSG00000123143	PKN1	intron	19	14469517	14469752	Cells_EBV-transformed_lymphocytes	Distal	-1.69	0.0908
ENSG00000176386	CDC26	intron	9	113273438	113274560	Cells_EBV-transformed_lymphocytes	Overall	1.68	0.0908
ENSG00000163162	RNF149	intron	2	101294082	101294931	Colon_Sigmoid	Overall	1.13	0.0908
ENSG00000204599	TRIM39	intron	6	30340620	30341686	Adipose_Visceral_Omentum	Colon	1.69	0.0908
ENSG00000143515	ATP8B2	intron	1	154341062	154342480	Adipose_Subcutaneous	Proximal	1.69	0.0908
ENSG00000160917	CPSF4	intron	7	99452440	99454044	Cells_EBV-transformed_lymphocytes	Colon	0	0.0908
		intron	6	28382609	28383264	Cells_EBV-transformed_lymphocytes	Colon	1.69	0.0908
ENSG00000130956	HABP4	intron	9	96488274	96489982	Adipose_Subcutaneous	Female	-1.67	0.0908
ENSG00000263400	TMEM220-AS1	intron	17	10844964	10847892	Colon_Transverse	Overall	-1.69	0.0908
ENSG00000263508	AC015908.2	intron	17	10844964	10847892	Colon_Transverse	Overall	-1.69	0.0908
ENSG00000072786	STK10	intron	5	172093960	172096426	Adipose_Visceral_Omentum	Male	-1.69	0.0908
ENSG00000188677	PARVB	intron	22	44024451	44093928	Cells_EBV-transformed_lymphocytes	Proximal	-0.96	0.0909
ENSG00000169371	SNUPN	intron	15	75598681	75601138	Cells_EBV-transformed_lymphocytes	Rectal	-2.14	0.0909
ENSG00000133030	MPRIP	intron	17	17042971	17057636	Adipose_Subcutaneous	Rectal	1.68	0.0909
ENSG00000109790	KLHL5	intron	4	39063035	39075965	Adipose_Visceral_Omentum	Colon	-1.69	0.0909
ENSG00000131584	ACAP3	intron	1	1297933	1298013	Cells_EBV-transformed_lymphocytes	Male	-1.69	0.0909
ENSG00000131584	ACAP3	intron	1	1297933	1298030	Cells_EBV-transformed_lymphocytes	Male	1.69	0.0909
ENSG00000131584	ACAP3	intron	1	1298113	1298303	Adipose_Subcutaneous	Male	1.69	0.0909
ENSG00000178338	ZNF354B	intron	5	178916710	178931237	Adipose_Subcutaneous	Rectal	1.69	0.0909
ENSG00000198939	ZFP2	intron	5	178916710	178931237	Adipose_Subcutaneous	Rectal	1.69	0.0909
ENSG00000095059	DHPS	intron	19	12679922	12680161	Cells_EBV-transformed_lymphocytes	Male	-0.56	0.0909
ENSG00000149311	ATM	intron	11	108312498	108315823	Adipose_Visceral_Omentum	Proximal	-1.69	0.0909
ENSG00000149311	ATM	intron	11	108312498	108314137	Cells_EBV-transformed_lymphocytes	Proximal	1.69	0.0909
ENSG00000269834	ZNF528-AS1	intron	19	52389303	52395598	Adipose_Subcutaneous	Proximal	-1.69	0.0909
ENSG00000269834	ZNF528-AS1	intron	19	52394847	52395598	Adipose_Subcutaneous	Proximal	1.69	0.0909
ENSG00000128563	PRKRIP1	intron	7	102397698	102399548	Cells_EBV-transformed_lymphocytes	Colon	-1.67	0.0909
ENSG00000159314	ARHGAP27	intron	17	45405106	45405676	Adipose_Subcutaneous	Proximal	1.69	0.0909
ENSG00000159314	ARHGAP27	intron	17	45404681	45405028	Adipose_Subcutaneous	Proximal	-1.69	0.0909
ENSG00000159314	ARHGAP27	intron	17	45405106	45405847	Adipose_Subcutaneous	Proximal	-1.69	0.0909
ENSG00000159314	ARHGAP27	intron	17	45404681	45404924	Adipose_Visceral_Omentum	Proximal	1.69	0.0909
ENSG00000140307	GTF2A2	intron	15	59642262	59650669	Colon_Transverse	Overall	0.08	0.0909
ENSG00000164172	MOCS2	intron	5	53108643	53109712	Adipose_Visceral_Omentum	Colon	1.67	0.0909
ENSG00000197008	ZNF138	intron	7	64794571	64831451	Cells_EBV-transformed_lymphocytes	Distal	-1.19	0.0909
		intron	11	108061172	108070096	Cells_EBV-transformed_lymphocytes	Rectal	1.69	0.0909
		intron	2	170836883	170842569	Cells_EBV-transformed_lymphocytes	Overall	1.69	0.0909
ENSG00000130997	POLN	intron	4	2156853	2157858	Adipose_Subcutaneous	Male	-1.69	0.0909
ENSG00000074855	ANO8	intron	19	17333239	17333690	Adipose_Subcutaneous	Colon	-1.69	0.0909
ENSG00000105643	ARRDC2	intron	19	18009140	18009592	Adipose_Subcutaneous	Rectal	-1.69	0.0909
ENSG00000113300	CNOT6	intron	5	180550117	180553386	Adipose_Subcutaneous	Proximal	1.69	0.0909
ENSG00000105643	ARRDC2	intron	19	18009118	18009783	Adipose_Subcutaneous	Rectal	1.69	0.0909
ENSG00000113300	CNOT6	intron	5	180550117	180564489	Cells_EBV-transformed_lymphocytes	Proximal	-1.69	0.0909
ENSG00000008710	PKD1	intron	16	2102256	2102381	Adipose_Subcutaneous	Proximal	1.69	0.0909
ENSG00000217930	PAM16	intron	16	4343291	4351232	Adipose_Visceral_Omentum	Colon	1.69	0.0909
ENSG00000217930	PAM16	intron	16	4343291	4355286	Adipose_Subcutaneous	Colon	1.69	0.0909
ENSG00000217930	PAM16	intron	16	4343291	4343483	Adipose_Visceral_Omentum	Colon	-1.69	0.0909
ENSG00000217930	PAM16	intron	16	4343616	4351232	Adipose_Visceral_Omentum	Colon	-1.69	0.0909
ENSG00000099899	TRMT2A	intron	22	20113507	20113686	Adipose_Subcutaneous	Overall	-1.69	0.0909
ENSG00000099899	TRMT2A	intron	22	20113561	20113686	Whole_Blood	Overall	1.69	0.0909
ENSG00000102886	GDPD3	intron	16	30108264	30108373	Cells_EBV-transformed_lymphocytes	Male	-1.69	0.0909
ENSG00000111554	MDM1	intron	12	68302872	68313443	Adipose_Subcutaneous	Male	1.69	0.0909
ENSG00000181924	COA4	intron	11	73873394	73876757	Adipose_Visceral_Omentum	Female	1.69	0.0909
ENSG00000103150	MLYCD	intron	16	83912367	83957640	Adipose_Subcutaneous	Overall	-1.69	0.0909
ENSG00000140961	OSGIN1	intron	16	83912367	83957640	Adipose_Subcutaneous	Overall	-1.69	0.0909
ENSG00000260300	AC009119.2	intron	16	83912367	83957640	Adipose_Subcutaneous	Overall	-1.69	0.0909
ENSG00000105229	PIAS4	intron	19	4024120	4028146	Adipose_Subcutaneous	Colon	-0.63	0.0909
ENSG00000184428	TOP1MT	intron	8	143331339	143334108	Adipose_Subcutaneous	Colon	-0.78	0.0909
ENSG00000119397	CNTRL	intron	9	121118540	121123931	Adipose_Subcutaneous	Colon	-1.69	0.0909
ENSG00000121310	ECHDC2	intron	1	52911790	52913895	Adipose_Subcutaneous	Male	-1.69	0.0909
ENSG00000121310	ECHDC2	intron	1	52911790	52921553	Cells_EBV-transformed_lymphocytes	Male	1.69	0.0909
ENSG00000162441	LZIC	intron	1	9942782	9943249	Adipose_Subcutaneous	Overall	1.69	0.0909
ENSG00000162441	LZIC	intron	1	9942782	9943349	Adipose_Subcutaneous	Overall	-1.69	0.0909
ENSG00000166348	USP54	intron	10	73576361	73591278	Adipose_Subcutaneous	Rectal	1.69	0.0909
ENSG00000163607	GTPBP8	intron	3	112999564	113000850	Cells_EBV-transformed_lymphocytes	Colon	1.69	0.0909
ENSG00000157379	DHRS1	intron	14	24292330	24292621	Adipose_Subcutaneous	Rectal	1.7	0.0909
ENSG00000157379	DHRS1	intron	14	24292330	24292652	Adipose_Subcutaneous	Rectal	-1.46	0.0909
ENSG00000157426	AASDH	intron	4	56345290	56349263	Adipose_Subcutaneous	Distal	-1.67	0.0909
ENSG00000139842	CUL4A	intron	13	113239551	113242968	Adipose_Visceral_Omentum	Rectal	-1.69	0.0909
ENSG00000138111	MFSD13A	intron	10	102468842	102468955	Adipose_Visceral_Omentum	Distal	1.69	0.0909
ENSG00000161800	RACGAP1	intron	12	50016719	50025398	Cells_EBV-transformed_lymphocytes	Rectal	0.71	0.0909
ENSG00000185052	SLC24A3	intron	20	19681991	19684176	Adipose_Subcutaneous	Overall	1.69	0.0909
ENSG00000135698	MPHOSPH6	intron	16	82149403	82151424	Adipose_Visceral_Omentum	Female	0.35	0.0909
ENSG00000174485	DENND4A	intron	15	65761438	65792010	Cells_EBV-transformed_lymphocytes	Rectal	1.69	0.0909
ENSG00000144524	COPS7B	intron	2	231788732	231794263	Adipose_Visceral_Omentum	Distal	1.69	0.0909
ENSG00000103197	TSC2	intron	16	2064427	2065519	Whole_Blood	Overall	1.69	0.0909
ENSG00000144306	SCRN3	intron	2	174395817	174399922	Adipose_Visceral_Omentum	Male	1.69	0.0909
ENSG00000144306	SCRN3	intron	2	174395817	174398275	Adipose_Visceral_Omentum	Male	-1.69	0.0909
ENSG00000151422	FER	intron	5	108798389	108832770	Adipose_Subcutaneous	Proximal	1.69	0.0909
ENSG00000162302	RPS6KA4	intron	11	64360592	64361134	Cells_EBV-transformed_lymphocytes	Male	0.05	0.091
ENSG00000188895	MSL1	intron	17	40131584	40132034	Adipose_Subcutaneous	Male	1.69	0.091
ENSG00000100714	MTHFD1	intron	14	64390467	64400793	Adipose_Subcutaneous	Rectal	-1.69	0.091
ENSG00000106460	TMEM106B	intron	7	12211425	12214809	Adipose_Subcutaneous	Female	-1.69	0.091
ENSG00000114573	ATP6V1A	intron	3	113747113	113778741	Cells_EBV-transformed_lymphocytes	Rectal	1.69	0.091
ENSG00000187098	MITF	intron	3	69938049	69939098	Adipose_Visceral_Omentum	Distal	-1.69	0.091
ENSG00000263400	TMEM220-AS1	intron	17	10729876	10754229	Adipose_Subcutaneous	Colon	1.69	0.091
ENSG00000263508	AC015908.2	intron	17	10729876	10754229	Adipose_Subcutaneous	Colon	1.69	0.091
ENSG00000129696	TTI2	intron	8	33507321	33509746	Cells_EBV-transformed_lymphocytes	Colon	0.56	0.091
ENSG00000163162	RNF149	intron	2	101273341	101274031	Cells_EBV-transformed_lymphocytes	Female	-1.69	0.091
ENSG00000140678	ITGAX	intron	16	31372509	31372597	Adipose_Visceral_Omentum	Rectal	-1.69	0.091
ENSG00000070047	PHRF1	intron	11	610347	610501	Adipose_Visceral_Omentum	Proximal	-1.69	0.091
ENSG00000104859	CLASRP	intron	19	45068480	45069066	Adipose_Visceral_Omentum	Proximal	-1.69	0.091
ENSG00000171596	NMUR1	intron	2	231525425	231528123	Adipose_Subcutaneous	Colon	-1.69	0.091
ENSG00000156469	MTERF3	intron	8	96245931	96246307	Cells_EBV-transformed_lymphocytes	Rectal	-1.69	0.091
ENSG00000031823	RANBP3	intron	19	5928087	5931419	Adipose_Visceral_Omentum	Overall	0	0.091
ENSG00000188554	NBR1	intron	17	43203786	43209901	Adipose_Subcutaneous	Overall	-1.69	0.091
ENSG00000230189	RABGEF1P2	intron	7	66450236	66479009	Cells_EBV-transformed_lymphocytes	Overall	1.69	0.091
ENSG00000234353	AP000346.2	intron	22	23652944	23659865	Adipose_Subcutaneous	Female	-1.04	0.091
ENSG00000244723	ASLP1	intron	22	23652944	23659865	Adipose_Subcutaneous	Female	-1.04	0.091
ENSG00000272578	GUSBP11	intron	22	23652944	23659865	Adipose_Subcutaneous	Female	-1.04	0.091
ENSG00000272578	AP000347.1	intron	22	23652944	23659865	Adipose_Subcutaneous	Female	-1.04	0.091
ENSG00000161914	ZNF653	intron	19	11498339	11505488	Adipose_Visceral_Omentum	Rectal	0.17	0.091
ENSG00000174059	CD34	intron	1	207884545	207888682	Adipose_Visceral_Omentum	Proximal	1.69	0.091
ENSG00000065457	ADAT1	intron	16	75603171	75612243	Cells_EBV-transformed_lymphocytes	Female	1.69	0.091
ENSG00000010810	FYN	intron	6	111699670	111702885	Cells_EBV-transformed_lymphocytes	Female	1.69	0.091
ENSG00000108405	P2RX1	intron	17	3904399	3904858	Cells_EBV-transformed_lymphocytes	Female	0	0.091
		intron	6	30702936	30703104	Cells_EBV-transformed_lymphocytes	Proximal	-1.69	0.091
ENSG00000215067	ALOX12-AS1	intron	17	6997081	7002484	Adipose_Visceral_Omentum	Rectal	1.86	0.091
ENSG00000262089	AC040977.1	intron	17	6997081	7002484	Adipose_Visceral_Omentum	Rectal	1.86	0.091
ENSG00000129946	SHC2	intron	19	422456	425097	Adipose_Subcutaneous	Male	1.48	0.091
ENSG00000141510	TP53	intron	17	7669690	7670609	Adipose_Visceral_Omentum	Male	-1.08	0.091
ENSG00000141013	GAS8	intron	16	90038769	90040300	Colon_Sigmoid	Overall	1.69	0.091
ENSG00000197150	ABCB8	intron	7	151036649	151037241	Adipose_Visceral_Omentum	Female	2.13	0.091
ENSG00000135164	DMTF1	intron	7	87194828	87195031	Adipose_Subcutaneous	Female	-1.69	0.091
ENSG00000172766	NAA16	intron	13	41373880	41374742	Cells_EBV-transformed_lymphocytes	Male	1.69	0.091
ENSG00000171603	CLSTN1	intron	1	9744005	9744395	Adipose_Visceral_Omentum	Colon	1.69	0.091
ENSG00000120129	DUSP1	intron	5	172769132	172769575	Adipose_Visceral_Omentum	Proximal	1.69	0.091
		intron	12	50130694	50131434	Cells_EBV-transformed_lymphocytes	Female	1.69	0.091
ENSG00000107362	ABHD17B	intron	9	71875083	71906384	Adipose_Visceral_Omentum	Overall	-1.51	0.091
ENSG00000099949	LZTR1	intron	22	20995026	20995746	Adipose_Subcutaneous	Distal	-1.69	0.091
ENSG00000153246	PLA2R1	intron	2	159956627	159967539	Adipose_Subcutaneous	Male	1.69	0.091
ENSG00000105053	VRK3	intron	19	50007826	50009236	Adipose_Visceral_Omentum	Female	-1.69	0.091
ENSG00000168484	SFTPC	intron	8	22162732	22163080	Adipose_Visceral_Omentum	Proximal	1.68	0.091
ENSG00000261824	LINC00662	intron	19	27727979	27732796	Colon_Transverse	Overall	-1.57	0.091
ENSG00000159685	CHCHD6	intron	3	126733222	126852644	Adipose_Subcutaneous	Rectal	-0.43	0.091
ENSG00000112941	TENT4A	intron	5	6746427	6748464	Cells_EBV-transformed_lymphocytes	Proximal	0.85	0.091
ENSG00000037637	FBXO42	intron	1	16316571	16352255	Adipose_Visceral_Omentum	Rectal	1.69	0.091
ENSG00000186230	ZNF749	intron	19	57442011	57443291	Adipose_Visceral_Omentum	Distal	1.68	0.091
ENSG00000242485	MRPL20	intron	1	1402601	1405809	Adipose_Visceral_Omentum	Female	1.69	0.091
ENSG00000158941	CCAR2	intron	8	22605418	22605736	Cells_EBV-transformed_lymphocytes	Overall	-1.69	0.091
ENSG00000137312	FLOT1	intron	6	30741333	30742147	Adipose_Visceral_Omentum	Female	-2.04	0.091
ENSG00000140853	NLRC5	intron	16	56989595	57017074	Adipose_Subcutaneous	Female	-1.69	0.091
ENSG00000145390	USP53	intron	4	119239903	119245337	Adipose_Visceral_Omentum	Male	-1.69	0.091
ENSG00000167522	ANKRD11	intron	16	89300962	89305206	Cells_EBV-transformed_lymphocytes	Male	-1.69	0.091
ENSG00000129116	PALLD	intron	4	168832171	168877723	Adipose_Visceral_Omentum	Rectal	1.69	0.091
ENSG00000086189	DIMT1	intron	5	62392234	62392926	Adipose_Subcutaneous	Colon	1.69	0.091
ENSG00000197256	KANK2	intron	19	11178720	11192831	Adipose_Visceral_Omentum	Proximal	-1.69	0.091
ENSG00000076344	RGS11	intron	16	272494	272643	Adipose_Subcutaneous	Overall	-1.69	0.0911
ENSG00000033030	ZCCHC8	intron	12	122489463	122490462	Adipose_Visceral_Omentum	Proximal	-1.69	0.0911
ENSG00000138134	STAMBPL1	intron	10	88916817	88921283	Adipose_Visceral_Omentum	Rectal	-0.73	0.0911
ENSG00000076555	ACACB	intron	12	109260657	109262377	Adipose_Visceral_Omentum	Male	-1.69	0.0911
ENSG00000091592	NLRP1	intron	17	5532984	5536851	Adipose_Visceral_Omentum	Colon	-1.68	0.0911
ENSG00000112584	FAM120B	intron	6	170319124	170323079	Adipose_Subcutaneous	Proximal	1.69	0.0911
ENSG00000166278	C2	intron	6	31945029	31945462	Adipose_Visceral_Omentum	Distal	-1.69	0.0911
ENSG00000173517	PEAK1	intron	15	77255423	77283883	Cells_EBV-transformed_lymphocytes	Proximal	-1.69	0.0911
ENSG00000106034	CPED1	intron	7	121244338	121261632	Adipose_Subcutaneous	Male	1.69	0.0911
ENSG00000197062	ZSCAN26	intron	6	28271934	28272670	Cells_EBV-transformed_lymphocytes	Proximal	1.08	0.0911
ENSG00000089597	GANAB	intron	11	62639731	62646562	Adipose_Visceral_Omentum	Overall	0.56	0.0911
ENSG00000138185	ENTPD1	intron	10	95844635	95845468	Adipose_Subcutaneous	Male	1.69	0.0911
ENSG00000089597	GANAB	intron	11	62639110	62639627	Adipose_Subcutaneous	Overall	-1.69	0.0911
ENSG00000163913	IFT122	intron	3	129507762	129512312	Adipose_Subcutaneous	Distal	-1.69	0.0911
ENSG00000268043	NBPF12	intron	1	146989746	146990466	Adipose_Visceral_Omentum	Overall	1.28	0.0911
ENSG00000036257	CUL3	intron	2	224535641	224557659	Cells_EBV-transformed_lymphocytes	Rectal	1.69	0.0911
ENSG00000064115	TM7SF3	intron	12	26982859	26995237	Adipose_Subcutaneous	Colon	1.69	0.0911
ENSG00000130714	POMT1	intron	9	131518537	131518698	Adipose_Visceral_Omentum	Female	-1.69	0.0911
ENSG00000130714	POMT1	intron	9	131518537	131518837	Adipose_Visceral_Omentum	Female	1.69	0.0911
ENSG00000166979	EVA1C	intron	21	32453508	32457600	Adipose_Subcutaneous	Male	1.69	0.0911
ENSG00000204237	OXLD1	intron	17	81665584	81666277	Adipose_Subcutaneous	Male	-0.56	0.0911
ENSG00000102786	INTS6	intron	13	51379572	51382029	Cells_EBV-transformed_lymphocytes	Proximal	-0.28	0.0911
ENSG00000114982	KANSL3	intron	2	96619544	96619672	Adipose_Visceral_Omentum	Distal	0.56	0.0911
ENSG00000171681	ATF7IP	intron	12	14475968	14478317	Adipose_Subcutaneous	Male	-1.69	0.0911
ENSG00000278311	GGNBP2	intron	17	36586198	36586997	Cells_EBV-transformed_lymphocytes	Rectal	-1.69	0.0911
ENSG00000278311	GGNBP2	intron	17	36586198	36587025	Cells_EBV-transformed_lymphocytes	Rectal	1.69	0.0911
ENSG00000167508	MVD	intron	16	88657247	88657436	Adipose_Subcutaneous	Overall	-1.67	0.0911
ENSG00000084072	PPIE	intron	1	39743924	39745375	Adipose_Subcutaneous	Colon	-1.67	0.0911
ENSG00000130811	EIF3G	intron	19	10118956	10119067	Adipose_Subcutaneous	Male	1.69	0.0911
ENSG00000055955	ITIH4	intron	3	52814071	52814209	Adipose_Subcutaneous	Distal	-1.69	0.0911
ENSG00000112874	NUDT12	intron	5	103560250	103562703	Adipose_Subcutaneous	Proximal	-1.69	0.0911
ENSG00000055955	ITIH4	intron	3	52814363	52816884	Adipose_Visceral_Omentum	Distal	-1.69	0.0911
ENSG00000108094	CUL2	intron	10	35049765	35054434	Cells_EBV-transformed_lymphocytes	Proximal	-1.69	0.0911
ENSG00000100060	MFNG	intron	22	37474895	37476896	Adipose_Subcutaneous	Distal	1.69	0.0911
ENSG00000135976	ANKRD36	intron	2	97183654	97185316	Cells_EBV-transformed_lymphocytes	Female	-1.69	0.0911
ENSG00000113068	PFDN1	intron	5	140300582	140303041	Adipose_Visceral_Omentum	Distal	1.69	0.0911
ENSG00000139899	CBLN3	intron	14	24428405	24428755	Adipose_Subcutaneous	Female	1.69	0.0911
ENSG00000175866	BAIAP2	intron	17	81109084	81115770	Adipose_Subcutaneous	Female	1.69	0.0911
ENSG00000117620	SLC35A3	intron	1	100043229	100049909	Adipose_Visceral_Omentum	Female	-1.68	0.0911
ENSG00000156875	MFSD14A	intron	1	100043229	100049909	Adipose_Visceral_Omentum	Female	-1.68	0.0911
ENSG00000125347	IRF1	intron	5	132485716	132486251	Adipose_Subcutaneous	Colon	1.69	0.0911
ENSG00000171574	ZNF584	intron	19	58415940	58416811	Adipose_Visceral_Omentum	Colon	-2.11	0.0911
ENSG00000010810	FYN	intron	6	111699670	111702885	Cells_EBV-transformed_lymphocytes	Distal	1.69	0.0912
ENSG00000225205	PDK1-AS1	intron	2	172491671	172495375	Cells_EBV-transformed_lymphocytes	Male	-1.69	0.0912
ENSG00000232788	ITGA6-AS1	intron	2	172491671	172495375	Cells_EBV-transformed_lymphocytes	Male	-1.69	0.0912
		intron	18	70176845	70188108	Cells_EBV-transformed_lymphocytes	Rectal	1.69	0.0912
ENSG00000137944	KYAT3	intron	1	88949277	88952306	Adipose_Subcutaneous	Proximal	1.69	0.0912
ENSG00000109458	GAB1	intron	4	143439887	143440079	Adipose_Visceral_Omentum	Colon	-0.56	0.0912
ENSG00000091879	ANGPT2	intron	8	6527676	6562647	Adipose_Subcutaneous	Proximal	2.13	0.0912
ENSG00000107672	NSMCE4A	intron	10	121961517	121963238	Adipose_Subcutaneous	Distal	-1.69	0.0912
ENSG00000111799	COL12A1	intron	6	75106496	75109018	Adipose_Visceral_Omentum	Overall	-0.56	0.0912
ENSG00000146826	TRAPPC14	intron	7	100157214	100157293	Adipose_Visceral_Omentum	Male	1.69	0.0912
ENSG00000146826	TRAPPC14	intron	7	100157214	100157373	Adipose_Subcutaneous	Male	-1.69	0.0912
ENSG00000106305	AIMP2	intron	7	6015052	6015146	Adipose_Visceral_Omentum	Overall	-1.67	0.0912
ENSG00000197329	PELI1	intron	2	64108379	64144081	Adipose_Subcutaneous	Proximal	1.69	0.0912
ENSG00000154175	ABI3BP	intron	3	100795003	100795804	Adipose_Subcutaneous	Proximal	1.69	0.0912
ENSG00000105287	PRKD2	intron	19	46711038	46716131	Whole_Blood	Overall	-1.69	0.0912
ENSG00000111752	PHC1	intron	12	8921065	8922633	Adipose_Subcutaneous	Male	-2.13	0.0912
ENSG00000114423	CBLB	intron	3	105670352	105671021	Adipose_Visceral_Omentum	Distal	1.69	0.0912
		intron	19	18137361	18139015	Cells_EBV-transformed_lymphocytes	Female	1.69	0.0912
ENSG00000111725	PRKAB1	intron	12	119671668	119672301	Adipose_Subcutaneous	Male	1.67	0.0912
ENSG00000139746	RBM26	intron	13	79371162	79371842	Adipose_Visceral_Omentum	Male	-1.36	0.0912
ENSG00000068903	SIRT2	intron	19	38893971	38899506	Adipose_Subcutaneous	Female	1.69	0.0912
ENSG00000105281	SLC1A5	intron	19	46784559	46787400	Cells_EBV-transformed_lymphocytes	Male	-1.69	0.0912
ENSG00000119509	INVS	intron	9	100284603	100292326	Cells_EBV-transformed_lymphocytes	Female	-1.69	0.0912
ENSG00000119509	INVS	intron	9	100284603	100292375	Cells_EBV-transformed_lymphocytes	Female	1.69	0.0912
ENSG00000120029	ARMH3	intron	10	102040125	102056085	Cells_EBV-transformed_lymphocytes	Female	1.69	0.0912
ENSG00000198901	PRC1	intron	15	90966653	90969079	Cells_EBV-transformed_lymphocytes	Distal	-1.69	0.0912
ENSG00000166900	STX3	intron	11	59795482	59797283	Adipose_Visceral_Omentum	Female	-0.56	0.0912
		intron	13	32375406	32376670	Cells_EBV-transformed_lymphocytes	Rectal	-1.69	0.0912
ENSG00000166900	STX3	intron	11	59795482	59800855	Adipose_Visceral_Omentum	Female	1.69	0.0912
ENSG00000216937	CCDC7	intron	10	32583307	32584232	Adipose_Subcutaneous	Rectal	-1.69	0.0912
ENSG00000074603	DPP8	intron	15	65512564	65517486	Cells_EBV-transformed_lymphocytes	Rectal	-1.41	0.0912
ENSG00000133884	DPF2	intron	11	65340545	65340966	Adipose_Subcutaneous	Distal	1.69	0.0912
ENSG00000134697	GNL2	intron	1	37576556	37582223	Adipose_Visceral_Omentum	Overall	-0.29	0.0912
ENSG00000130254	SAFB2	intron	19	5587399	5587701	Cells_EBV-transformed_lymphocytes	Male	0.56	0.0912
ENSG00000103222	ABCC1	intron	16	16105460	16106738	Colon_Transverse	Overall	-1.69	0.0912
ENSG00000155393	HEATR3	intron	16	50068867	50070178	Cells_EBV-transformed_lymphocytes	Male	-1.69	0.0912
ENSG00000104979	C19orf53	intron	19	13774707	13775471	Cells_EBV-transformed_lymphocytes	Proximal	0.49	0.0912
ENSG00000158966	CACHD1	intron	1	64641969	64647801	Adipose_Subcutaneous	Female	0	0.0912
ENSG00000092841	MYL6	intron	12	56158711	56159975	Adipose_Subcutaneous	Male	1.69	0.0912
ENSG00000037637	FBXO42	intron	1	16316568	16352255	Cells_EBV-transformed_lymphocytes	Rectal	1.69	0.0912
ENSG00000104870	FCGRT	intron	19	49514486	49524507	Adipose_Visceral_Omentum	Male	1.69	0.0912
ENSG00000135164	DMTF1	intron	7	87188301	87190945	Adipose_Subcutaneous	Female	1.69	0.0912
ENSG00000146729	NIPSNAP2	intron	7	55981567	55983728	Adipose_Subcutaneous	Colon	-1.69	0.0912
ENSG00000177685	CRACR2B	intron	11	829540	829968	Adipose_Subcutaneous	Distal	1.69	0.0912
ENSG00000256269	HMBS	intron	11	119090265	119091413	Cells_EBV-transformed_lymphocytes	Distal	-1.69	0.0912
ENSG00000064932	SBNO2	intron	19	1122791	1122894	Cells_EBV-transformed_lymphocytes	Rectal	0.53	0.0912
ENSG00000124275	MTRR	intron	5	7873526	7875258	Adipose_Subcutaneous	Female	-1.69	0.0912
ENSG00000168653	NDUFS5	intron	1	39026398	39028723	Adipose_Subcutaneous	Distal	1.69	0.0913
ENSG00000004766	VPS50	intron	7	93306004	93308824	Adipose_Subcutaneous	Proximal	-0.77	0.0913
ENSG00000115363	EVA1A	intron	2	75560919	75561257	Adipose_Visceral_Omentum	Male	-1.69	0.0913
ENSG00000181222	POLR2A	intron	17	7497045	7497356	Adipose_Visceral_Omentum	Proximal	1.69	0.0913
ENSG00000231793	DOC2GP	intron	11	67613611	67614889	Adipose_Subcutaneous	Proximal	-1.69	0.0913
ENSG00000116977	LGALS8	intron	1	236539089	236540564	Adipose_Visceral_Omentum	Distal	1.68	0.0913
ENSG00000198040	ZNF84	intron	12	133048848	133060361	Adipose_Subcutaneous	Male	-1.68	0.0913
ENSG00000092020	PPP2R3C	intron	14	35091207	35096558	Cells_EBV-transformed_lymphocytes	Female	0.33	0.0913
ENSG00000125107	CNOT1	intron	16	58547682	58549719	Adipose_Visceral_Omentum	Rectal	-1.69	0.0913
ENSG00000129484	PARP2	intron	14	20345126	20345394	Adipose_Visceral_Omentum	Colon	-1.69	0.0913
ENSG00000129484	PARP2	intron	14	20345087	20345394	Adipose_Subcutaneous	Colon	1.69	0.0913
ENSG00000154217	PITPNC1	intron	17	67532950	67552257	Adipose_Visceral_Omentum	Female	0	0.0913
ENSG00000107164	FUBP3	intron	9	130614345	130616355	Adipose_Subcutaneous	Rectal	-0.22	0.0913
ENSG00000162591	MEGF6	intron	1	3492767	3493771	Adipose_Visceral_Omentum	Overall	1.02	0.0913
ENSG00000168653	NDUFS5	intron	1	39026402	39028723	Adipose_Visceral_Omentum	Distal	-1.69	0.0913
ENSG00000165219	GAPVD1	intron	9	125261959	125287762	Cells_EBV-transformed_lymphocytes	Female	-1.69	0.0913
ENSG00000104723	TUSC3	intron	8	15748465	15757791	Adipose_Subcutaneous	Male	-1.69	0.0913
ENSG00000165219	GAPVD1	intron	9	125261959	125263551	Cells_EBV-transformed_lymphocytes	Female	1.69	0.0913
ENSG00000141756	FKBP10	intron	17	41820461	41820707	Adipose_Visceral_Omentum	Female	1.38	0.0913
ENSG00000130517	PGPEP1	intron	19	18342911	18355895	Colon_Sigmoid	Overall	-1.69	0.0913
ENSG00000154240	CEP112	intron	17	66053879	66062963	Adipose_Subcutaneous	Rectal	-1.69	0.0913
ENSG00000108854	SMURF2	intron	17	64561603	64562883	Adipose_Subcutaneous	Proximal	1.69	0.0913
ENSG00000122783	CYREN	intron	7	135167807	135168786	Cells_EBV-transformed_lymphocytes	Male	1.69	0.0913
ENSG00000122783	CYREN	intron	7	135167807	135168969	Cells_EBV-transformed_lymphocytes	Male	1.69	0.0913
ENSG00000133687	TMTC1	intron	12	29583574	29604178	Adipose_Visceral_Omentum	Female	-1.69	0.0913
ENSG00000237187	NR2F1-AS1	intron	5	93554995	93563364	Adipose_Subcutaneous	Proximal	1.69	0.0913
ENSG00000099821	POLRMT	intron	19	618760	618997	Cells_EBV-transformed_lymphocytes	Female	-1.46	0.0913
ENSG00000145725	PPIP5K2	intron	5	103173972	103176866	Adipose_Subcutaneous	Rectal	-1.67	0.0913
ENSG00000145725	PPIP5K2	intron	5	103173972	103177667	Adipose_Subcutaneous	Rectal	1.67	0.0913
ENSG00000135272	MDFIC	intron	7	115014533	115015688	Whole_Blood	Overall	-0.38	0.0913
		intron	17	82064296	82064823	Cells_EBV-transformed_lymphocytes	Rectal	-1.69	0.0913
ENSG00000175356	SCUBE2	intron	11	9025854	9029884	Adipose_Visceral_Omentum	Colon	-1.69	0.0913
ENSG00000204599	TRIM39	intron	6	30340620	30341712	Adipose_Visceral_Omentum	Overall	-2.08	0.0913
ENSG00000137841	PLCB2	intron	15	40296634	40296746	Cells_EBV-transformed_lymphocytes	Colon	1.17	0.0913
ENSG00000162384	CZIB	intron	1	53218495	53220261	Adipose_Visceral_Omentum	Proximal	1.47	0.0913
ENSG00000175470	PPP2R2D	intron	10	131947791	131955684	Adipose_Subcutaneous	Distal	1.69	0.0913
ENSG00000185475	TMEM179B	intron	11	62787527	62789102	Adipose_Visceral_Omentum	Male	-1.69	0.0913
ENSG00000188517	COL25A1	intron	4	108941437	108974367	Adipose_Subcutaneous	Proximal	1.69	0.0913
ENSG00000125107	CNOT1	intron	16	58578939	58580633	Adipose_Visceral_Omentum	Rectal	-1.69	0.0913
ENSG00000132604	TERF2	intron	16	69368595	69370483	Adipose_Visceral_Omentum	Distal	-0.76	0.0913
ENSG00000164330	EBF1	intron	5	158840110	159073396	Adipose_Subcutaneous	Overall	1.69	0.0913
ENSG00000131981	LGALS3	intron	14	55133392	55137370	Cells_EBV-transformed_lymphocytes	Overall	1.68	0.0913
ENSG00000226711	FAM66C	intron	12	8194327	8194420	Adipose_Subcutaneous	Male	1.69	0.0913
ENSG00000163964	PIGX	intron	3	196726771	196727923	Adipose_Visceral_Omentum	Female	1.66	0.0913
ENSG00000188976	NOC2L	intron	1	953892	954004	Adipose_Visceral_Omentum	Colon	-1.69	0.0913
ENSG00000140025	EFCAB11	intron	14	89954001	89954586	Adipose_Visceral_Omentum	Colon	-1.69	0.0913
		intron	7	130959970	130961123	Cells_EBV-transformed_lymphocytes	Female	-1.69	0.0914
ENSG00000087903	RFX2	intron	19	6078334	6110393	Adipose_Subcutaneous	Male	0.56	0.0914
		intron	11	7457943	7461239	Cells_EBV-transformed_lymphocytes	Colon	-1.69	0.0914
ENSG00000144182	LIPT1	intron	2	99155051	99156301	Adipose_Visceral_Omentum	Overall	1.77	0.0914
ENSG00000185414	MRPL30	intron	2	99155051	99156301	Adipose_Visceral_Omentum	Overall	1.77	0.0914
ENSG00000160563	MED27	intron	9	132014467	132077442	Adipose_Visceral_Omentum	Colon	-1.69	0.0914
ENSG00000079313	REXO1	intron	19	1828631	1848202	Adipose_Visceral_Omentum	Proximal	-1.34	0.0914
ENSG00000129911	KLF16	intron	19	1828631	1848202	Adipose_Visceral_Omentum	Proximal	-1.34	0.0914
ENSG00000197444	OGDHL	intron	10	49740837	49742828	Cells_EBV-transformed_lymphocytes	Distal	-1.69	0.0914
ENSG00000082512	TRAF5	intron	1	211361162	211365376	Adipose_Visceral_Omentum	Proximal	1.69	0.0914
ENSG00000065665	SEC61A2	intron	10	12136170	12143117	Colon_Sigmoid	Overall	1.69	0.0914
ENSG00000244026	FAM86DP	intron	3	75429237	75430832	Cells_EBV-transformed_lymphocytes	Proximal	-1.69	0.0914
ENSG00000165629	ATP5F1C	intron	10	7802854	7807659	Adipose_Subcutaneous	Distal	1.68	0.0914
ENSG00000181929	PRKAG1	intron	12	49005852	49008426	Cells_EBV-transformed_lymphocytes	Female	1.66	0.0914
ENSG00000035681	NSMAF	intron	8	58589558	58590007	Adipose_Visceral_Omentum	Rectal	1.69	0.0914
ENSG00000113296	THBS4	intron	5	80074423	80075204	Adipose_Subcutaneous	Colon	-1.69	0.0914
ENSG00000035681	NSMAF	intron	8	58589575	58590007	Adipose_Subcutaneous	Rectal	-1.69	0.0914
ENSG00000141699	RETREG3	intron	17	42586137	42586765	Adipose_Subcutaneous	Male	0	0.0914
ENSG00000180773	SLC36A4	intron	11	93184520	93185691	Adipose_Subcutaneous	Overall	-1.69	0.0914
ENSG00000165029	ABCA1	intron	9	104861523	104861679	Adipose_Subcutaneous	Female	1.67	0.0914
		intron	15	40213474	40217496	Cells_EBV-transformed_lymphocytes	Rectal	1.69	0.0914
ENSG00000080200	CRYBG3	intron	3	97896085	97898883	Adipose_Subcutaneous	Rectal	-1.69	0.0914
ENSG00000173166	RAPH1	intron	2	203461925	203489584	Adipose_Visceral_Omentum	Overall	-1.69	0.0914
		intron	15	40213474	40217354	Cells_EBV-transformed_lymphocytes	Rectal	-1.69	0.0914
ENSG00000050426	LETMD1	intron	12	51058128	51059361	Cells_EBV-transformed_lymphocytes	Distal	-1.69	0.0914
ENSG00000240038	AMY2B	intron	1	103562094	103565435	Adipose_Visceral_Omentum	Rectal	1.69	0.0914
ENSG00000107959	PITRM1	intron	10	3143775	3144292	Adipose_Visceral_Omentum	Proximal	1.59	0.0914
ENSG00000122417	ODF2L	intron	1	86354859	86356444	Adipose_Subcutaneous	Proximal	1.69	0.0914
ENSG00000122417	ODF2L	intron	1	86355851	86355942	Adipose_Visceral_Omentum	Proximal	-1.69	0.0914
ENSG00000153208	MERTK	intron	2	112020654	112021422	Adipose_Subcutaneous	Rectal	-1.69	0.0914
ENSG00000167107	ACSF2	intron	17	50461287	50461633	Adipose_Visceral_Omentum	Proximal	1.69	0.0914
ENSG00000181090	EHMT1	intron	9	137798914	137800880	Adipose_Subcutaneous	Colon	-1.69	0.0914
ENSG00000090339	ICAM1	intron	19	10285028	10285115	Adipose_Visceral_Omentum	Rectal	-0.37	0.0914
ENSG00000251432	LINC02615	intron	4	128511645	128512904	Adipose_Visceral_Omentum	Rectal	1.66	0.0914
ENSG00000197816	CCDC180	intron	9	97330767	97343340	Colon_Transverse	Overall	1.69	0.0914
ENSG00000166971	AKTIP	intron	16	53492519	53492693	Cells_EBV-transformed_lymphocytes	Colon	1.69	0.0914
ENSG00000163697	APBB2	intron	4	41033304	41100639	Adipose_Visceral_Omentum	Colon	-1.69	0.0914
ENSG00000166971	AKTIP	intron	16	53492522	53492693	Cells_EBV-transformed_lymphocytes	Colon	-1.69	0.0914
ENSG00000167680	SEMA6B	intron	19	4558489	4559530	Adipose_Subcutaneous	Overall	1.69	0.0914
ENSG00000168038	ULK4	intron	3	41912899	41918457	Adipose_Subcutaneous	Distal	-1.69	0.0914
ENSG00000168038	ULK4	intron	3	41912899	41915977	Adipose_Subcutaneous	Distal	1.69	0.0914
ENSG00000115762	PLEKHB2	intron	2	131105398	131120934	Adipose_Visceral_Omentum	Colon	1.66	0.0914
ENSG00000164306	PRIMPOL	intron	4	184691712	184694522	Adipose_Visceral_Omentum	Rectal	0.62	0.0914
ENSG00000196405	EVL	intron	14	100132779	100135905	Adipose_Subcutaneous	Distal	-1.68	0.0914
ENSG00000197442	MAP3K5	intron	6	136651091	136656307	Adipose_Visceral_Omentum	Female	0.56	0.0915
ENSG00000101391	CDK5RAP1	intron	20	33382179	33383480	Adipose_Visceral_Omentum	Overall	-1.72	0.0915
ENSG00000071894	CPSF1	intron	8	144397879	144397954	Adipose_Subcutaneous	Rectal	1.67	0.0915
ENSG00000187257	RSBN1L	intron	7	77765632	77768661	Adipose_Subcutaneous	Overall	1.69	0.0915
ENSG00000091704	CPA1	intron	7	130385923	130387824	Adipose_Visceral_Omentum	Male	1.69	0.0915
ENSG00000119328	ABITRAM	intron	9	108935689	108950507	Adipose_Subcutaneous	Female	0.69	0.0915
ENSG00000130702	LAMA5	intron	20	62336786	62338016	Adipose_Subcutaneous	Male	-1.69	0.0915
		intron	5	1488451	1489746	Cells_EBV-transformed_lymphocytes	Proximal	1.69	0.0915
		intron	5	1488451	1488730	Cells_EBV-transformed_lymphocytes	Proximal	-1.69	0.0915
ENSG00000152527	PLEKHH2	intron	2	43741043	43742741	Adipose_Visceral_Omentum	Distal	-1.69	0.0915
ENSG00000112425	EPM2A	intron	6	145635486	145686122	Adipose_Subcutaneous	Female	-1.69	0.0915
ENSG00000135048	CEMIP2	intron	9	71734994	71740063	Cells_EBV-transformed_lymphocytes	Colon	0.76	0.0915
ENSG00000113522	RAD50	intron	5	132449689	132470040	Cells_EBV-transformed_lymphocytes	Female	2.09	0.0915
ENSG00000197536	IRF1-AS1	intron	5	132449689	132470040	Cells_EBV-transformed_lymphocytes	Female	2.09	0.0915
ENSG00000277258	PCGF2	intron	17	38740442	38748196	Adipose_Visceral_Omentum	Distal	1.69	0.0915
ENSG00000029725	RABEP1	intron	17	5308822	5331949	Adipose_Subcutaneous	Rectal	0	0.0915
ENSG00000129480	DTD2	intron	14	31448454	31453275	Adipose_Visceral_Omentum	Overall	-0.69	0.0915
ENSG00000129493	HEATR5A	intron	14	31448454	31453275	Adipose_Visceral_Omentum	Overall	-0.69	0.0915
ENSG00000203546	AL139353.1	intron	14	31448454	31453275	Adipose_Visceral_Omentum	Overall	-0.69	0.0915
ENSG00000145901	TNIP1	intron	5	151033799	151035002	Adipose_Visceral_Omentum	Proximal	-1.69	0.0915
ENSG00000102805	CLN5	intron	13	76995228	76995902	Adipose_Visceral_Omentum	Distal	1.69	0.0915
ENSG00000130382	MLLT1	intron	19	6216513	6217954	Adipose_Visceral_Omentum	Colon	-1.69	0.0915
ENSG00000185989	RASA3	intron	13	114011248	114013142	Adipose_Subcutaneous	Overall	-1.69	0.0915
ENSG00000116580	GON4L	intron	1	155813804	155814330	Adipose_Subcutaneous	Proximal	-1.69	0.0915
ENSG00000113916	BCL6	intron	3	187734907	187745410	Adipose_Subcutaneous	Rectal	1.28	0.0915
ENSG00000168434	COG7	intron	16	23392276	23392380	Adipose_Visceral_Omentum	Rectal	-1.69	0.0915
ENSG00000198393	ZNF26	intron	12	133007532	133010136	Adipose_Subcutaneous	Rectal	-1.69	0.0915
ENSG00000184497	TMEM255B	intron	13	113759315	113766115	Adipose_Subcutaneous	Colon	1.78	0.0915
ENSG00000140931	CMTM3	intron	16	66604952	66608309	Adipose_Visceral_Omentum	Overall	-1.69	0.0915
		intron	1	153343208	153343558	Cells_EBV-transformed_lymphocytes	Rectal	-1.69	0.0915
ENSG00000092529	CAPN3	intron	15	42390096	42392249	Adipose_Subcutaneous	Female	-1.69	0.0915
ENSG00000103034	NDRG4	intron	16	58509352	58511422	Adipose_Subcutaneous	Rectal	0.09	0.0915
ENSG00000075568	TMEM131	intron	2	97759053	97759652	Cells_EBV-transformed_lymphocytes	Overall	-1.69	0.0915
ENSG00000075568	TMEM131	intron	2	97759749	97760593	Colon_Transverse	Overall	1.69	0.0915
ENSG00000079102	RUNX1T1	intron	8	91991889	92005116	Adipose_Visceral_Omentum	Distal	1.69	0.0915
ENSG00000106733	NMRK1	intron	9	75077207	75077490	Adipose_Subcutaneous	Male	-1.69	0.0915
ENSG00000106733	NMRK1	intron	9	75077580	75078326	Adipose_Visceral_Omentum	Male	1.69	0.0915
ENSG00000119681	LTBP2	intron	14	74501590	74502653	Adipose_Visceral_Omentum	Rectal	-1.69	0.0915
ENSG00000111348	ARHGDIB	intron	12	14956333	14961537	Adipose_Subcutaneous	Male	1.69	0.0916
ENSG00000182473	EXOC7	intron	17	76089320	76090329	Cells_EBV-transformed_lymphocytes	Female	1.69	0.0916
ENSG00000182473	EXOC7	intron	17	76089320	76089675	Cells_EBV-transformed_lymphocytes	Female	-1.69	0.0916
ENSG00000184432	COPB2	intron	3	139357958	139358200	Adipose_Visceral_Omentum	Distal	1.69	0.0916
ENSG00000189350	TOGARAM2	intron	2	29014561	29017154	Adipose_Subcutaneous	Female	-1.69	0.0916
ENSG00000182473	EXOC7	intron	17	76089320	76094414	Adipose_Subcutaneous	Female	-1.69	0.0916
ENSG00000204536	CCHCR1	intron	6	31143413	31144687	Cells_EBV-transformed_lymphocytes	Distal	1.32	0.0916
ENSG00000062650	WAPL	intron	10	86467506	86470992	Adipose_Visceral_Omentum	Colon	0.41	0.0916
ENSG00000196405	EVL	intron	14	100065511	100084687	Adipose_Subcutaneous	Male	0.95	0.0916
ENSG00000119242	CCDC92	intron	12	123945800	123972529	Adipose_Subcutaneous	Male	-1.69	0.0916
ENSG00000114686	MRPL3	intron	3	131501924	131502730	Cells_EBV-transformed_lymphocytes	Overall	1.69	0.0916
ENSG00000164535	DAGLB	intron	7	6436533	6445953	Cells_EBV-transformed_lymphocytes	Distal	-1.69	0.0916
ENSG00000148339	SLC25A25	intron	9	128068580	128101096	Adipose_Subcutaneous	Rectal	-1.69	0.0916
ENSG00000183570	PCBP3	intron	21	45850095	45896208	Adipose_Subcutaneous	Female	-0.56	0.0916
ENSG00000122873	CISD1	intron	10	58283082	58287561	Adipose_Subcutaneous	Proximal	1.99	0.0916
ENSG00000219665	ZNF433-AS1	intron	19	12034592	12035554	Cells_EBV-transformed_lymphocytes	Proximal	-1.47	0.0916
ENSG00000186716	BCR	intron	22	23182239	23253799	Adipose_Visceral_Omentum	Overall	1.69	0.0916
ENSG00000129595	EPB41L4A	intron	5	112145998	112168739	Adipose_Visceral_Omentum	Rectal	1.69	0.0916
ENSG00000142002	DPP9	intron	19	4714337	4719851	Adipose_Subcutaneous	Colon	-1.68	0.0916
ENSG00000164713	BRI3	intron	7	98281937	98282351	Cells_EBV-transformed_lymphocytes	Female	-0.2	0.0916
ENSG00000099282	TSPAN15	intron	10	69504485	69511791	Adipose_Visceral_Omentum	Male	-1.67	0.0916
ENSG00000145012	LPP	intron	3	188708393	188760113	Adipose_Visceral_Omentum	Colon	1.69	0.0916
ENSG00000074964	ARHGEF10L	intron	1	17638689	17639238	Adipose_Subcutaneous	Overall	1.69	0.0916
ENSG00000154175	ABI3BP	intron	3	100780209	100787728	Adipose_Visceral_Omentum	Overall	-1.21	0.0916
ENSG00000032742	IFT88	intron	13	20671039	20690705	Adipose_Subcutaneous	Distal	-0.56	0.0916
ENSG00000176148	TCP11L1	intron	11	33059095	33061530	Cells_EBV-transformed_lymphocytes	Rectal	-1.69	0.0916
ENSG00000182325	FBXL6	intron	8	144357121	144357457	Adipose_Subcutaneous	Overall	-0.56	0.0916
ENSG00000171202	TMEM126A	intron	11	85648089	85654063	Colon_Sigmoid	Overall	1.68	0.0916
ENSG00000172638	EFEMP2	intron	11	65868629	65869857	Cells_EBV-transformed_lymphocytes	Overall	-1.67	0.0916
ENSG00000113522	RAD50	intron	5	132471054	132475667	Cells_EBV-transformed_lymphocytes	Female	2.01	0.0916
ENSG00000197536	IRF1-AS1	intron	5	132471054	132475667	Cells_EBV-transformed_lymphocytes	Female	2.01	0.0916
ENSG00000127328	RAB3IP	intron	12	69795344	69800209	Adipose_Visceral_Omentum	Rectal	-1.69	0.0916
ENSG00000136960	ENPP2	intron	8	119572250	119580116	Adipose_Subcutaneous	Rectal	-1.69	0.0916
ENSG00000162572	SCNN1D	intron	1	1280666	1282242	Adipose_Visceral_Omentum	Overall	1.69	0.0916
ENSG00000167491	GATAD2A	intron	19	19502043	19502331	Cells_EBV-transformed_lymphocytes	Rectal	1.69	0.0916
ENSG00000167491	GATAD2A	intron	19	19502526	19505344	Cells_EBV-transformed_lymphocytes	Rectal	-1.69	0.0916
ENSG00000092531	SNAP23	intron	15	42515354	42529675	Adipose_Visceral_Omentum	Colon	-1.68	0.0916
		intron	12	6970966	6974339	Cells_EBV-transformed_lymphocytes	Male	-1.69	0.0916
ENSG00000126749	EMG1	intron	12	6971091	6974339	Adipose_Subcutaneous	Male	1.69	0.0916
ENSG00000187118	CMC1	intron	3	28316423	28319509	Cells_EBV-transformed_lymphocytes	Distal	1.69	0.0916
ENSG00000239521	CASTOR3P	intron	7	100202603	100213047	Adipose_Visceral_Omentum	Rectal	1.28	0.0916
ENSG00000167107	ACSF2	intron	17	50464599	50471028	Adipose_Visceral_Omentum	Rectal	1.69	0.0916
ENSG00000135124	P2RX4	intron	12	121222166	121222947	Whole_Blood	Overall	1.6	0.0916
ENSG00000102893	PHKB	intron	16	47589102	47593500	Adipose_Subcutaneous	Colon	1.69	0.0916
ENSG00000130702	LAMA5	intron	20	62312050	62312173	Adipose_Subcutaneous	Proximal	1.69	0.0916
ENSG00000104388	RAB2A	intron	8	60584815	60618580	Colon_Sigmoid	Overall	-1.69	0.0916
ENSG00000162729	IGSF8	intron	1	160095246	160097712	Adipose_Subcutaneous	Female	1.69	0.0916
ENSG00000162729	IGSF8	intron	1	160095246	160098409	Adipose_Visceral_Omentum	Female	-1.69	0.0916
ENSG00000086300	SNX10	intron	7	26357127	26360975	Adipose_Subcutaneous	Female	1.69	0.0916
ENSG00000183666	GUSBP1	intron	5	21491508	21495098	Adipose_Visceral_Omentum	Colon	1.69	0.0917
ENSG00000123240	OPTN	intron	10	13100302	13109112	Adipose_Subcutaneous	Colon	1.41	0.0917
ENSG00000182871	COL18A1	intron	21	45456176	45468242	Colon_Sigmoid	Overall	-1.84	0.0917
ENSG00000168754	FAM178B	intron	2	96902707	96906946	Adipose_Subcutaneous	Female	-1.69	0.0917
ENSG00000177084	POLE	intron	12	132632488	132632664	Cells_EBV-transformed_lymphocytes	Rectal	1.69	0.0917
ENSG00000198919	DZIP3	intron	3	108642514	108644164	Cells_EBV-transformed_lymphocytes	Proximal	-1.69	0.0917
ENSG00000176909	MAMSTR	intron	19	48715767	48716705	Adipose_Visceral_Omentum	Overall	-1.69	0.0917
ENSG00000122490	SLC66A2	intron	18	79943462	79947267	Adipose_Subcutaneous	Male	-1.69	0.0917
ENSG00000132510	KDM6B	intron	17	7846740	7846819	Adipose_Visceral_Omentum	Male	1.69	0.0917
ENSG00000132510	KDM6B	intron	17	7847016	7847105	Adipose_Visceral_Omentum	Male	-1.69	0.0917
ENSG00000145740	SLC30A5	intron	5	69094338	69103062	Whole_Blood	Overall	1.69	0.0917
ENSG00000198858	R3HDM4	intron	19	902627	913087	Adipose_Visceral_Omentum	Male	-1.56	0.0917
ENSG00000162929	SANBR	intron	2	61158012	61162842	Cells_EBV-transformed_lymphocytes	Colon	1.69	0.0917
ENSG00000237651	C2orf74	intron	2	61158012	61162842	Cells_EBV-transformed_lymphocytes	Colon	1.69	0.0917
ENSG00000011376	LARS2	intron	3	45524108	45541829	Adipose_Visceral_Omentum	Female	-1.69	0.0917
ENSG00000130734	ATG4D	intron	19	10544325	10544709	Adipose_Subcutaneous	Rectal	1.69	0.0917
ENSG00000130734	ATG4D	intron	19	10544325	10544783	Cells_EBV-transformed_lymphocytes	Rectal	-1.69	0.0917
ENSG00000185052	SLC24A3	intron	20	19673654	19681858	Adipose_Subcutaneous	Overall	-1.69	0.0917
ENSG00000109270	LAMTOR3	intron	4	99894000	99894335	Cells_EBV-transformed_lymphocytes	Rectal	-1.69	0.0917
ENSG00000117640	MTFR1L	intron	1	25826826	25829509	Colon_Transverse	Overall	1.69	0.0917
ENSG00000196208	GREB1	intron	2	11638809	11640291	Adipose_Subcutaneous	Female	-1.69	0.0917
ENSG00000163536	SERPINI1	intron	3	167790602	167792590	Adipose_Subcutaneous	Overall	-1.69	0.0917
ENSG00000149599	DUSP15	intron	20	31863981	31864953	Adipose_Visceral_Omentum	Overall	1.58	0.0917
ENSG00000198542	ITGBL1	intron	13	101567845	101575424	Adipose_Visceral_Omentum	Proximal	1.68	0.0917
ENSG00000111912	NCOA7	intron	6	125791067	125815291	Adipose_Visceral_Omentum	Overall	0.25	0.0917
ENSG00000148843	PDCD11	intron	10	103400528	103401759	Cells_EBV-transformed_lymphocytes	Male	1.69	0.0917
ENSG00000053918	KCNQ1	intron	11	2583545	2585212	Adipose_Subcutaneous	Male	-1.69	0.0917
ENSG00000179403	VWA1	intron	1	1435821	1437322	Adipose_Subcutaneous	Colon	0	0.0917
ENSG00000140262	TCF12	intron	15	57063823	57072653	Adipose_Subcutaneous	Male	1.69	0.0917
ENSG00000106133	NSUN5P2	intron	7	72950196	72950286	Adipose_Subcutaneous	Proximal	1.59	0.0917
ENSG00000064012	CASP8	intron	2	201277104	201284816	Adipose_Visceral_Omentum	Distal	1.68	0.0917
ENSG00000187838	PLSCR3	intron	17	7393836	7394104	Cells_EBV-transformed_lymphocytes	Overall	1.69	0.0917
ENSG00000251322	SHANK3	intron	22	50706152	50714018	Adipose_Subcutaneous	Distal	1.69	0.0917
ENSG00000105640	RPL18A	intron	19	17861472	17862094	Adipose_Subcutaneous	Overall	-1.69	0.0917
ENSG00000162604	TM2D1	intron	1	61709437	61724902	Adipose_Subcutaneous	Overall	-1.69	0.0917
ENSG00000167895	TMC8	intron	17	78132870	78133093	Cells_EBV-transformed_lymphocytes	Distal	1.69	0.0917
ENSG00000167895	TMC8	intron	17	78133282	78133406	Cells_EBV-transformed_lymphocytes	Distal	1.69	0.0917
ENSG00000116350	SRSF4	intron	1	29160517	29165207	Adipose_Visceral_Omentum	Female	-1.69	0.0917
ENSG00000125107	CNOT1	intron	16	58581515	58582793	Adipose_Subcutaneous	Colon	-1.69	0.0917
ENSG00000111707	SUDS3	intron	12	118404473	118411073	Adipose_Subcutaneous	Female	1.69	0.0917
ENSG00000164465	DCBLD1	intron	6	117539379	117540918	Adipose_Subcutaneous	Female	-1.69	0.0917
ENSG00000154930	ACSS1	intron	20	25020147	25021389	Adipose_Subcutaneous	Colon	-1.69	0.0917
ENSG00000110079	MS4A4A	intron	11	60280716	60282594	Adipose_Subcutaneous	Male	1.68	0.0917
ENSG00000110079	MS4A4A	intron	11	60280716	60292225	Adipose_Subcutaneous	Male	-1.68	0.0917
ENSG00000110079	MS4A4A	intron	11	60282739	60292225	Adipose_Visceral_Omentum	Male	1.68	0.0917
ENSG00000095574	IKZF5	intron	10	123007176	123008694	Adipose_Subcutaneous	Proximal	1.69	0.0917
ENSG00000154240	CEP112	intron	17	66183307	66191997	Adipose_Subcutaneous	Male	1.69	0.0917
ENSG00000068305	MEF2A	intron	15	99598511	99632978	Adipose_Visceral_Omentum	Proximal	1.69	0.0917
ENSG00000141524	TMC6	intron	17	78124781	78125158	Adipose_Subcutaneous	Colon	-1.68	0.0917
ENSG00000135679	MDM2	intron	12	68808491	68809208	Adipose_Subcutaneous	Colon	0.09	0.0917
ENSG00000113851	CRBN	intron	3	3175266	3179621	Adipose_Subcutaneous	Rectal	1.69	0.0918
ENSG00000152217	SETBP1	intron	18	44953340	45038485	Adipose_Visceral_Omentum	Colon	1.69	0.0918
ENSG00000114503	NCBP2	intron	3	196939432	196941935	Colon_Sigmoid	Overall	-1.69	0.0918
ENSG00000119227	PIGZ	intron	3	196939432	196941935	Colon_Sigmoid	Overall	-1.69	0.0918
ENSG00000161551	ZNF577	intron	19	51878515	51880323	Adipose_Visceral_Omentum	Male	-1.69	0.0918
ENSG00000112033	PPARD	intron	6	35353050	35356229	Cells_EBV-transformed_lymphocytes	Overall	-1.13	0.0918
ENSG00000055483	USP36	intron	17	78787658	78796317	Adipose_Visceral_Omentum	Female	1.67	0.0918
ENSG00000115750	TAF1B	intron	2	9845318	9846057	Cells_EBV-transformed_lymphocytes	Proximal	-1.69	0.0918
ENSG00000100284	TOM1	intron	22	35327387	35330347	Adipose_Visceral_Omentum	Colon	-1.69	0.0918
ENSG00000095066	HOOK2	intron	19	12763431	12763528	Adipose_Visceral_Omentum	Male	-1.69	0.0918
ENSG00000184154	LRRC51	intron	11	72080885	72093496	Adipose_Visceral_Omentum	Female	-1.69	0.0918
ENSG00000113761	ZNF346	intron	5	177050936	177062058	Adipose_Visceral_Omentum	Male	1.69	0.0918
ENSG00000133789	SWAP70	intron	11	9694286	9713466	Cells_EBV-transformed_lymphocytes	Distal	1.69	0.0918
ENSG00000133789	SWAP70	intron	11	9694286	9724658	Cells_EBV-transformed_lymphocytes	Distal	-1.69	0.0918
ENSG00000136536	MARCHF7	intron	2	159743253	159745770	Adipose_Subcutaneous	Colon	-1.69	0.0918
ENSG00000169193	CCDC126	intron	7	23598051	23604086	Cells_EBV-transformed_lymphocytes	Rectal	0.1	0.0918
ENSG00000111737	RAB35	intron	12	120103949	120108417	Adipose_Visceral_Omentum	Distal	1.67	0.0918
ENSG00000246379	GNAO1-DT	intron	16	56162106	56187603	Colon_Sigmoid	Overall	-1.69	0.0918
ENSG00000125388	GRK4	intron	4	3019831	3022414	Adipose_Visceral_Omentum	Female	-0.11	0.0918
ENSG00000265354	TIMM23	intron	10	45988847	46003203	Adipose_Visceral_Omentum	Proximal	-1.43	0.0918
ENSG00000111215	PRR4	intron	12	10973721	11034782	Cells_EBV-transformed_lymphocytes	Proximal	-1.69	0.0918
ENSG00000231887	PRH1	intron	12	10973721	11034782	Cells_EBV-transformed_lymphocytes	Proximal	-1.69	0.0918
ENSG00000111788	DDX12B	intron	12	9311831	9312617	Adipose_Subcutaneous	Rectal	-1.68	0.0918
ENSG00000177963	RIC8A	intron	11	212511	212615	Adipose_Visceral_Omentum	Colon	1.67	0.0918
ENSG00000145041	DCAF1	intron	3	51492488	51496734	Adipose_Subcutaneous	Distal	-1.69	0.0918
ENSG00000182923	CEP63	intron	3	134486052	134495296	Cells_EBV-transformed_lymphocytes	Distal	-1.69	0.0918
ENSG00000196642	RABL6	intron	9	136807066	136807281	Adipose_Visceral_Omentum	Proximal	-1.69	0.0918
ENSG00000213213	CCDC183	intron	9	136807066	136807281	Adipose_Visceral_Omentum	Proximal	-1.69	0.0918
ENSG00000140157	NIPA2	intron	15	22839790	22851639	Adipose_Visceral_Omentum	Proximal	-1.63	0.0918
ENSG00000164253	WDR41	intron	5	77489572	77492170	Adipose_Subcutaneous	Female	-1.03	0.0918
ENSG00000240344	PPIL3	intron	2	200881300	200881421	Whole_Blood	Overall	-1.67	0.0918
ENSG00000088298	EDEM2	intron	20	35145018	35147152	Adipose_Visceral_Omentum	Colon	1.69	0.0918
ENSG00000140859	KIFC3	intron	16	57785666	57788575	Adipose_Subcutaneous	Female	-1.69	0.0918
ENSG00000153113	CAST	intron	5	96702915	96722639	Adipose_Subcutaneous	Distal	0.98	0.0918
ENSG00000204520	MICA	intron	6	31403702	31410543	Cells_EBV-transformed_lymphocytes	Proximal	-0.47	0.0918
ENSG00000203896	LIME1	intron	20	63737902	63738008	Adipose_Visceral_Omentum	Distal	-1.69	0.0918
ENSG00000226711	FAM66C	intron	12	8194796	8196257	Adipose_Subcutaneous	Male	1.69	0.0918
ENSG00000123352	SPATS2	intron	12	49484669	49486250	Adipose_Subcutaneous	Rectal	-1.47	0.0918
ENSG00000019991	HGF	intron	7	81752262	81757189	Adipose_Visceral_Omentum	Distal	1.69	0.0918
ENSG00000175416	CLTB	intron	5	176398047	176406157	Cells_EBV-transformed_lymphocytes	Female	0	0.0918
ENSG00000104885	DOT1L	intron	19	2185929	2189732	Adipose_Subcutaneous	Female	1.69	0.0918
ENSG00000204623	POLR1HASP	intron	6	30058190	30060741	Adipose_Visceral_Omentum	Rectal	-1.43	0.0918
ENSG00000166685	COG1	intron	17	73197081	73197226	Colon_Sigmoid	Overall	-0.42	0.0918
ENSG00000214046	SMIM7	intron	19	16652961	16654035	Adipose_Subcutaneous	Colon	-0.41	0.0918
ENSG00000169814	BTD	intron	3	15601894	15635424	Adipose_Visceral_Omentum	Male	-1.69	0.0918
ENSG00000121897	LIAS	intron	4	39460962	39462196	Adipose_Subcutaneous	Distal	-1.69	0.0918
ENSG00000141127	PRPSAP2	intron	17	18858261	18865469	Adipose_Visceral_Omentum	Male	1.69	0.0918
ENSG00000163251	FZD5	intron	2	207760630	207769265	Adipose_Visceral_Omentum	Distal	1.69	0.0918
ENSG00000057019	DCBLD2	intron	3	98881767	98901122	Adipose_Subcutaneous	Female	1.67	0.0918
ENSG00000130227	XPO7	intron	8	22004030	22025436	Adipose_Visceral_Omentum	Distal	1.69	0.0919
ENSG00000158806	NPM2	intron	8	22004030	22025436	Adipose_Visceral_Omentum	Distal	1.69	0.0919
ENSG00000072756	TRNT1	intron	3	3148187	3149094	Adipose_Subcutaneous	Male	-1.69	0.0919
ENSG00000094963	FMO2	intron	1	171204064	171205279	Adipose_Subcutaneous	Colon	-1.69	0.0919
ENSG00000162267	ITIH3	intron	3	52797930	52798966	Adipose_Visceral_Omentum	Colon	1.67	0.0919
ENSG00000122367	LDB3	intron	10	86692571	86709905	Adipose_Visceral_Omentum	Distal	-0.5	0.0919
ENSG00000130475	FCHO1	intron	19	17747814	17754317	Cells_EBV-transformed_lymphocytes	Overall	1.69	0.0919
ENSG00000141959	PFKL	intron	21	44300190	44304275	Adipose_Visceral_Omentum	Female	-0.33	0.0919
ENSG00000011007	ELOA	intron	1	23756385	23756953	Adipose_Visceral_Omentum	Male	-1.69	0.0919
ENSG00000124357	NAGK	intron	2	71075610	71076604	Adipose_Subcutaneous	Colon	-1.69	0.0919
ENSG00000161395	PGAP3	intron	17	39684749	39685922	Adipose_Visceral_Omentum	Colon	-1.69	0.0919
ENSG00000079263	SP140	intron	2	230290564	230294271	Cells_EBV-transformed_lymphocytes	Male	-1.69	0.0919
ENSG00000186522	SEPTIN10	intron	2	109567976	109593051	Adipose_Visceral_Omentum	Male	1.69	0.0919
ENSG00000003402	CFLAR	intron	2	201149835	201154137	Adipose_Subcutaneous	Proximal	1.68	0.0919
ENSG00000266903	CEACAM16-AS1	intron	19	44716083	44718454	Adipose_Subcutaneous	Distal	-1.69	0.0919
ENSG00000073712	FERMT2	intron	14	52878689	52881067	Adipose_Subcutaneous	Distal	-1.69	0.0919
ENSG00000136813	ECPAS	intron	9	111362169	111363588	Adipose_Subcutaneous	Rectal	-1.3	0.0919
ENSG00000125814	NAPB	intron	20	23394999	23395139	Adipose_Visceral_Omentum	Distal	-1.44	0.0919
ENSG00000203485	INF2	intron	14	104699598	104701357	Adipose_Visceral_Omentum	Male	-1.69	0.0919
ENSG00000138735	PDE5A	intron	4	119539019	119542459	Adipose_Subcutaneous	Distal	-1.69	0.0919
ENSG00000157796	WDR19	intron	4	39194659	39199478	Adipose_Visceral_Omentum	Colon	1.69	0.0919
ENSG00000161649	CD300LG	intron	17	43848893	43852912	Adipose_Subcutaneous	Proximal	-1.69	0.0919
ENSG00000161649	CD300LG	intron	17	43848893	43853960	Adipose_Subcutaneous	Proximal	1.69	0.0919
ENSG00000198440	ZNF583	intron	19	56414440	56422891	Cells_EBV-transformed_lymphocytes	Overall	1.69	0.0919
ENSG00000106144	CASP2	intron	7	143300294	143300380	Adipose_Visceral_Omentum	Proximal	1.69	0.0919
ENSG00000226696	LENG8-AS1	intron	19	54447260	54448165	Adipose_Subcutaneous	Rectal	1.69	0.0919
ENSG00000196684	HSH2D	intron	19	16143774	16148724	Cells_EBV-transformed_lymphocytes	Female	-1.69	0.0919
ENSG00000032742	IFT88	intron	13	20663386	20663498	Adipose_Subcutaneous	Proximal	1.69	0.0919
ENSG00000182541	LIMK2	intron	22	31275308	31276789	Adipose_Subcutaneous	Male	1.68	0.0919
ENSG00000112941	TENT4A	intron	5	6751197	6752926	Adipose_Subcutaneous	Male	1.69	0.0919
ENSG00000156239	N6AMT1	intron	21	28879953	28882160	Adipose_Visceral_Omentum	Distal	1.69	0.0919
ENSG00000101224	CDC25B	intron	20	3802376	3802910	Adipose_Subcutaneous	Rectal	1.69	0.0919
ENSG00000167535	CACNB3	intron	12	48814553	48823344	Adipose_Subcutaneous	Rectal	1.69	0.0919
ENSG00000206530	CFAP44	intron	3	113291748	113294687	Cells_EBV-transformed_lymphocytes	Male	-1.67	0.0919
ENSG00000270231	NBPF8	intron	1	120449402	120451180	Adipose_Subcutaneous	Proximal	-1.87	0.0919
ENSG00000131437	KIF3A	intron	5	132711057	132715757	Adipose_Subcutaneous	Colon	-1.69	0.0919
ENSG00000135905	DOCK10	intron	2	224931668	224946847	Cells_EBV-transformed_lymphocytes	Female	1.69	0.0919
ENSG00000135905	DOCK10	intron	2	224931668	225042252	Cells_EBV-transformed_lymphocytes	Female	-1.69	0.0919
ENSG00000003393	ALS2	intron	2	201761818	201767229	Cells_EBV-transformed_lymphocytes	Colon	-0.87	0.0919
ENSG00000140400	MAN2C1	intron	15	75359438	75359620	Adipose_Visceral_Omentum	Colon	-1.69	0.0919
ENSG00000160862	AZGP1	intron	7	99923603	99971746	Adipose_Subcutaneous	Rectal	1.69	0.0919
ENSG00000176402	GJC3	intron	7	99923603	99971746	Adipose_Subcutaneous	Rectal	1.69	0.0919
ENSG00000234456	MAGI2-AS3	intron	7	79458999	79470594	Adipose_Subcutaneous	Male	1.73	0.0919
ENSG00000107263	RAPGEF1	intron	9	131598310	131602061	Adipose_Subcutaneous	Male	1.67	0.0919
ENSG00000148985	PGAP2	intron	11	3817535	3823883	Cells_EBV-transformed_lymphocytes	Distal	2.03	0.0919
ENSG00000133030	MPRIP	intron	17	17042971	17075710	Cells_EBV-transformed_lymphocytes	Rectal	-1.67	0.0919
ENSG00000141030	COPS3	intron	17	17260474	17261600	Cells_EBV-transformed_lymphocytes	Male	1.69	0.0919
ENSG00000141030	COPS3	intron	17	17261692	17261966	Cells_EBV-transformed_lymphocytes	Male	1.69	0.0919
ENSG00000141699	RETREG3	intron	17	42592162	42609086	Cells_EBV-transformed_lymphocytes	Male	-1.69	0.0919
		intron	17	42592162	42596533	Cells_EBV-transformed_lymphocytes	Male	-1.69	0.0919
ENSG00000083535	PIBF1	intron	13	72792547	72795359	Cells_EBV-transformed_lymphocytes	Proximal	-0.7	0.092
ENSG00000125347	IRF1	intron	5	132486373	132486557	Adipose_Subcutaneous	Colon	-0.01	0.092
ENSG00000172340	SUCLG2	intron	3	67360768	67400731	Adipose_Subcutaneous	Rectal	-0.58	0.092
ENSG00000151304	SRFBP1	intron	5	122022407	122026942	Adipose_Visceral_Omentum	Rectal	-1.69	0.092
ENSG00000103852	TTC23	intron	15	99139576	99139696	Adipose_Subcutaneous	Distal	-1.69	0.092
ENSG00000122378	PRXL2A	intron	10	80413876	80420466	Adipose_Subcutaneous	Overall	-1.69	0.092
		intron	2	110963713	110987108	Cells_EBV-transformed_lymphocytes	Proximal	-1.69	0.092
ENSG00000196456	ZNF775	intron	7	150379392	150388422	Adipose_Subcutaneous	Female	1.69	0.092
ENSG00000214022	REPIN1	intron	7	150379392	150388422	Adipose_Subcutaneous	Female	1.69	0.092
ENSG00000284048	AC073111.4	intron	7	150379392	150388422	Adipose_Subcutaneous	Female	1.69	0.092
ENSG00000269190	FBXO17	intron	19	38942751	38944969	Adipose_Subcutaneous	Overall	-1.68	0.092
ENSG00000105397	TYK2	intron	19	10362214	10362549	Colon_Sigmoid	Overall	1.69	0.092
ENSG00000105397	TYK2	intron	19	10362181	10362549	Colon_Sigmoid	Overall	-1.69	0.092
ENSG00000196220	SRGAP3	intron	3	9026995	9032650	Cells_EBV-transformed_lymphocytes	Male	1.69	0.092
ENSG00000181929	PRKAG1	intron	12	49005852	49013062	Colon_Sigmoid	Overall	-1.66	0.092
ENSG00000050628	PTGER3	intron	1	70953789	71012305	Adipose_Visceral_Omentum	Distal	-1.67	0.092
ENSG00000108797	CNTNAP1	intron	17	42697367	42697554	Adipose_Visceral_Omentum	Rectal	1.68	0.092
ENSG00000137275	RIPK1	intron	6	3104315	3105482	Adipose_Subcutaneous	Overall	1.68	0.092
ENSG00000150867	PIP4K2A	intron	10	22537281	22539971	Cells_EBV-transformed_lymphocytes	Female	1.68	0.092
ENSG00000141756	FKBP10	intron	17	41820461	41820947	Adipose_Visceral_Omentum	Female	-1.32	0.092
ENSG00000061273	HDAC7	intron	12	47784217	47785233	Adipose_Visceral_Omentum	Male	1.68	0.092
ENSG00000151876	FBXO4	intron	5	41934308	41941192	Cells_EBV-transformed_lymphocytes	Proximal	-1.68	0.092
ENSG00000013374	NUB1	intron	7	151355950	151356128	Cells_EBV-transformed_lymphocytes	Distal	1.68	0.092
ENSG00000138795	LEF1	intron	4	108048751	108063623	Cells_EBV-transformed_lymphocytes	Distal	-1.68	0.092
ENSG00000013374	NUB1	intron	7	151355950	151356131	Adipose_Subcutaneous	Distal	-1.68	0.092
ENSG00000167232	ZNF91	intron	19	23362725	23374638	Adipose_Subcutaneous	Rectal	1.68	0.092
ENSG00000070814	TCOF1	intron	5	150379732	150387943	Adipose_Subcutaneous	Proximal	0.39	0.092
ENSG00000118873	RAB3GAP2	intron	1	220157876	220159386	Adipose_Visceral_Omentum	Colon	1.68	0.092
ENSG00000168779	SHOX2	intron	3	158098284	158099860	Cells_EBV-transformed_lymphocytes	Rectal	-1.68	0.092
ENSG00000168779	SHOX2	intron	3	158098320	158099860	Cells_EBV-transformed_lymphocytes	Rectal	1.68	0.092
ENSG00000185989	RASA3	intron	13	114011111	114013142	Adipose_Subcutaneous	Overall	1.68	0.092
ENSG00000198844	ARHGEF15	intron	17	8313555	8315066	Adipose_Subcutaneous	Female	-1.68	0.092
ENSG00000116984	MTR	intron	1	236795737	236803428	Adipose_Visceral_Omentum	Proximal	-1.68	0.092
ENSG00000182796	TMEM198B	intron	12	55834364	55834851	Adipose_Subcutaneous	Distal	-1.68	0.092
ENSG00000025708	TYMP	intron	22	50529731	50529904	Colon_Transverse	Overall	0	0.092
ENSG00000139197	PEX5	intron	12	7203551	7207659	Cells_EBV-transformed_lymphocytes	Distal	-1.68	0.092
ENSG00000182796	TMEM198B	intron	12	55834949	55835645	Adipose_Visceral_Omentum	Distal	-1.68	0.092
ENSG00000185989	RASA3	intron	13	114052155	114073720	Adipose_Visceral_Omentum	Rectal	1.78	0.092
ENSG00000106609	TMEM248	intron	7	66953369	66955502	Adipose_Visceral_Omentum	Proximal	1.68	0.092
ENSG00000116885	OSCP1	intron	1	36418255	36418991	Adipose_Subcutaneous	Female	1.68	0.092
ENSG00000116885	OSCP1	intron	1	36419054	36420476	Adipose_Visceral_Omentum	Female	0	0.092
ENSG00000132031	MATN3	intron	2	20002080	20003161	Adipose_Subcutaneous	Distal	1.68	0.092
ENSG00000242338	BMS1P4	intron	10	73728587	73730439	Adipose_Subcutaneous	Female	-1.68	0.092
ENSG00000241878	PISD	intron	22	31628210	31628853	Cells_EBV-transformed_lymphocytes	Female	0.51	0.092
ENSG00000070814	TCOF1	intron	5	150379732	150387902	Adipose_Subcutaneous	Proximal	0.39	0.092
ENSG00000176715	ACSF3	intron	16	89093996	89102604	Adipose_Subcutaneous	Distal	1.68	0.092
ENSG00000175348	TMEM9B	intron	11	8948475	8953203	Adipose_Subcutaneous	Distal	-1.68	0.092
ENSG00000122376	SHLD2	intron	10	87170974	87180075	Cells_EBV-transformed_lymphocytes	Distal	1.75	0.092
ENSG00000086300	SNX10	intron	7	26346466	26360975	Adipose_Subcutaneous	Female	-1.68	0.0921
ENSG00000015133	CCDC88C	intron	14	91340024	91342380	Adipose_Subcutaneous	Colon	-1.68	0.0921
ENSG00000115977	AAK1	intron	2	69509460	69514471	Cells_EBV-transformed_lymphocytes	Overall	-1.68	0.0921
ENSG00000134490	TMEM241	intron	18	23421444	23430631	Adipose_Visceral_Omentum	Male	1.68	0.0921
ENSG00000072786	STK10	intron	5	172093960	172096426	Cells_EBV-transformed_lymphocytes	Distal	1.68	0.0921
ENSG00000123159	GIPC1	intron	19	14483006	14491656	Cells_EBV-transformed_lymphocytes	Distal	-0.08	0.0921
ENSG00000164306	PRIMPOL	intron	4	184652100	184657085	Cells_EBV-transformed_lymphocytes	Overall	-1.99	0.0921
ENSG00000186818	LILRB4	intron	19	54666749	54667638	Adipose_Visceral_Omentum	Colon	0.59	0.0921
ENSG00000065665	SEC61A2	intron	10	12149961	12155778	Cells_EBV-transformed_lymphocytes	Rectal	1.68	0.0921
ENSG00000112234	FBXL4	intron	6	98927060	98934762	Cells_EBV-transformed_lymphocytes	Distal	-1.68	0.0921
ENSG00000112234	FBXL4	intron	6	98927822	98934762	Cells_EBV-transformed_lymphocytes	Distal	-1.68	0.0921
ENSG00000112234	FBXL4	intron	6	98927822	98947806	Adipose_Subcutaneous	Distal	1.68	0.0921
ENSG00000173588	CEP83	intron	12	94313017	94331700	Cells_EBV-transformed_lymphocytes	Male	1.68	0.0921
ENSG00000214413	BBIP1	intron	10	110900526	110901026	Cells_EBV-transformed_lymphocytes	Overall	-1.68	0.0921
ENSG00000133103	COG6	intron	13	39655879	39659364	Cells_EBV-transformed_lymphocytes	Male	1.68	0.0921
ENSG00000170802	FOXN2	intron	2	48314814	48346201	Adipose_Visceral_Omentum	Rectal	1.68	0.0921
ENSG00000214413	BBIP1	intron	10	110900526	110901538	Colon_Sigmoid	Overall	1.68	0.0921
ENSG00000141698	NT5C3B	intron	17	41835272	41835859	Cells_EBV-transformed_lymphocytes	Rectal	1.68	0.0921
ENSG00000154710	RABGEF1	intron	7	66772078	66775227	Adipose_Subcutaneous	Proximal	-1.68	0.0921
ENSG00000176715	ACSF3	intron	16	89133262	89145267	Adipose_Visceral_Omentum	Female	-1.68	0.0921
ENSG00000177084	POLE	intron	12	132632508	132632664	Cells_EBV-transformed_lymphocytes	Rectal	-1.68	0.0921
ENSG00000154582	ELOC	intron	8	73959818	73972245	Adipose_Visceral_Omentum	Overall	2.1	0.0921
ENSG00000116793	PHTF1	intron	1	113698387	113699704	Cells_EBV-transformed_lymphocytes	Distal	-2.04	0.0921
ENSG00000183111	ARHGEF37	intron	5	149619042	149620354	Colon_Transverse	Overall	-1.88	0.0921
ENSG00000107281	NPDC1	intron	9	137037910	137039971	Adipose_Visceral_Omentum	Distal	1.68	0.0921
ENSG00000025434	NR1H3	intron	11	47259259	47259791	Adipose_Subcutaneous	Colon	1.68	0.0921
ENSG00000258366	RTEL1	intron	20	63661496	63661762	Adipose_Subcutaneous	Proximal	-1.68	0.0921
ENSG00000025434	NR1H3	intron	11	47258129	47259791	Adipose_Visceral_Omentum	Colon	-1.68	0.0921
ENSG00000258366	RTEL1	intron	20	63661943	63662546	Adipose_Visceral_Omentum	Proximal	1.68	0.0921
ENSG00000181031	RPH3AL	intron	17	327579	352712	Adipose_Visceral_Omentum	Proximal	-1.68	0.0921
ENSG00000164933	SLC25A32	intron	8	103407784	103413423	Adipose_Visceral_Omentum	Distal	-1.8	0.0921
ENSG00000182093	GET1	intron	21	39391836	39393166	Adipose_Visceral_Omentum	Colon	-0.87	0.0921
ENSG00000185437	SH3BGR	intron	21	39391836	39393166	Adipose_Visceral_Omentum	Colon	-0.87	0.0921
ENSG00000234456	MAGI2-AS3	intron	7	79458999	79459536	Adipose_Subcutaneous	Male	-1.86	0.0921
ENSG00000110721	CHKA	intron	11	68081457	68081727	Adipose_Subcutaneous	Male	1.68	0.0921
ENSG00000168591	TMUB2	intron	17	44189299	44189411	Adipose_Subcutaneous	Proximal	-1.68	0.0921
ENSG00000108381	ASPA	intron	17	3476395	3481603	Adipose_Subcutaneous	Distal	1.68	0.0921
ENSG00000110721	CHKA	intron	11	68081848	68097019	Adipose_Visceral_Omentum	Male	1.68	0.0921
ENSG00000129467	ADCY4	intron	14	24330327	24331788	Adipose_Visceral_Omentum	Proximal	-1.68	0.0921
ENSG00000149488	TMC2	intron	20	2624531	2637474	Adipose_Subcutaneous	Female	1.68	0.0921
ENSG00000152683	SLC30A6	intron	2	32177596	32184273	Adipose_Visceral_Omentum	Rectal	1.68	0.0921
ENSG00000152784	PRDM8	intron	4	80196601	80196963	Adipose_Subcutaneous	Male	1.68	0.0921
ENSG00000153187	HNRNPU	intron	1	244859374	244860335	Adipose_Visceral_Omentum	Proximal	1.68	0.0921
ENSG00000112701	SENP6	intron	6	75676054	75677168	Colon_Sigmoid	Overall	1.66	0.0921
ENSG00000140262	TCF12	intron	15	57282598	57286157	Adipose_Subcutaneous	Male	0.7	0.0921
ENSG00000080200	CRYBG3	intron	3	97822355	97843195	Cells_EBV-transformed_lymphocytes	Rectal	1.68	0.0921
ENSG00000105974	CAV1	intron	7	116525805	116526525	Adipose_Visceral_Omentum	Male	1.68	0.0921
		intron	14	34435304	34455787	Cells_EBV-transformed_lymphocytes	Male	1.68	0.0921
ENSG00000019144	PHLDB1	intron	11	118621538	118624934	Adipose_Visceral_Omentum	Female	-1.68	0.0921
ENSG00000129521	EGLN3	intron	14	34435304	34457418	Adipose_Visceral_Omentum	Male	1.68	0.0921
ENSG00000165389	SPTSSA	intron	14	34435304	34457418	Adipose_Visceral_Omentum	Male	1.68	0.0921
ENSG00000185009	AP3M1	intron	10	74136803	74137115	Cells_EBV-transformed_lymphocytes	Rectal	-1.68	0.0921
ENSG00000203485	INF2	intron	14	104706176	104706910	Adipose_Visceral_Omentum	Overall	-1.87	0.0921
ENSG00000118257	NRP2	intron	2	205766818	205792235	Adipose_Subcutaneous	Male	-1.68	0.0921
ENSG00000173442	EHBP1L1	intron	11	65576406	65579078	Adipose_Subcutaneous	Male	-1.68	0.0921
ENSG00000156958	GALK2	intron	15	49156016	49201162	Adipose_Subcutaneous	Male	1.68	0.0921
ENSG00000165028	NIPSNAP3B	intron	9	104770998	104771234	Cells_EBV-transformed_lymphocytes	Rectal	1.66	0.0922
ENSG00000115568	ZNF142	intron	2	218650526	218651701	Adipose_Subcutaneous	Distal	-1.68	0.0922
ENSG00000048392	RRM2B	intron	8	102232304	102238559	Adipose_Visceral_Omentum	Colon	-1.68	0.0922
ENSG00000158863	FHIP2B	intron	8	22094853	22096337	Adipose_Subcutaneous	Rectal	-1.59	0.0922
ENSG00000185101	ANO9	intron	11	419729	420463	Cells_EBV-transformed_lymphocytes	Male	-1.68	0.0922
ENSG00000104047	DTWD1	intron	15	49625431	49630824	Adipose_Visceral_Omentum	Distal	1.67	0.0922
ENSG00000177000	MTHFR	intron	1	11803129	11803405	Adipose_Subcutaneous	Colon	1.68	0.0922
ENSG00000096080	MRPS18A	intron	6	43671906	43675494	Adipose_Subcutaneous	Distal	-1.68	0.0922
		intron	19	20944296	20946300	Cells_EBV-transformed_lymphocytes	Rectal	-1.68	0.0922
ENSG00000091592	NLRP1	intron	17	5533988	5536851	Adipose_Subcutaneous	Rectal	-1.68	0.0922
		intron	9	3602584	3606693	Cells_EBV-transformed_lymphocytes	Proximal	-1.68	0.0922
ENSG00000118762	PKD2	intron	4	88038501	88046642	Colon_Sigmoid	Overall	-1.35	0.0922
ENSG00000159685	CHCHD6	intron	3	126733222	126852647	Adipose_Subcutaneous	Distal	1.89	0.0922
ENSG00000198231	DDX42	intron	17	63800617	63805044	Cells_EBV-transformed_lymphocytes	Colon	-1.68	0.0922
ENSG00000105559	PLEKHA4	intron	19	48861501	48861620	Colon_Sigmoid	Overall	1.68	0.0922
ENSG00000198231	DDX42	intron	17	63800617	63805071	Cells_EBV-transformed_lymphocytes	Colon	1.68	0.0922
ENSG00000179933	C14orf119	intron	14	23095619	23097658	Adipose_Visceral_Omentum	Male	1.99	0.0922
ENSG00000124733	MEA1	intron	6	43013389	43013786	Adipose_Visceral_Omentum	Overall	1.68	0.0922
ENSG00000105609	LILRB5	intron	19	54252109	54252366	Adipose_Visceral_Omentum	Distal	-1.51	0.0922
ENSG00000133030	MPRIP	intron	17	17142765	17146036	Adipose_Subcutaneous	Proximal	1.04	0.0922
ENSG00000088448	ANKRD10	intron	13	110894202	110906033	Adipose_Subcutaneous	Overall	-1.68	0.0922
ENSG00000088448	ANKRD10	intron	13	110894393	110906033	Cells_EBV-transformed_lymphocytes	Overall	1.68	0.0922
ENSG00000150681	RGS18	intron	1	192160439	192181292	Adipose_Visceral_Omentum	Male	1.68	0.0922
ENSG00000198707	CEP290	intron	12	88114562	88115098	Cells_EBV-transformed_lymphocytes	Rectal	1.68	0.0922
		intron	18	63960275	63961034	Cells_EBV-transformed_lymphocytes	Distal	-1.68	0.0922
		intron	18	63960275	63978299	Cells_EBV-transformed_lymphocytes	Distal	1.68	0.0922
ENSG00000125952	MAX	intron	14	65084299	65093708	Cells_EBV-transformed_lymphocytes	Colon	1.68	0.0922
ENSG00000124733	MEA1	intron	6	43013389	43013898	Adipose_Subcutaneous	Overall	-1.68	0.0922
ENSG00000128513	POT1	intron	7	124863640	124892266	Adipose_Visceral_Omentum	Colon	1.68	0.0922
ENSG00000126777	KTN1	intron	14	55679685	55684099	Adipose_Subcutaneous	Rectal	-1.78	0.0922
ENSG00000169612	RAMAC	intron	15	82986369	82987336	Cells_EBV-transformed_lymphocytes	Distal	1.68	0.0922
ENSG00000184465	WDR27	intron	6	169638660	169643697	Adipose_Subcutaneous	Rectal	1.9	0.0922
ENSG00000072609	CHFR	intron	12	132827902	132828327	Adipose_Visceral_Omentum	Male	1.68	0.0922
ENSG00000090615	GOLGA3	intron	12	132827902	132828327	Adipose_Visceral_Omentum	Male	1.68	0.0922
		intron	19	36589701	36605126	Cells_EBV-transformed_lymphocytes	Colon	1.68	0.0922
ENSG00000114857	NKTR	intron	3	42621516	42630546	Adipose_Subcutaneous	Proximal	1.68	0.0922
ENSG00000205763	RP9P	intron	7	32918372	32921339	Adipose_Subcutaneous	Colon	-1.68	0.0922
ENSG00000150938	CRIM1	intron	2	36396787	36441258	Adipose_Visceral_Omentum	Proximal	1.68	0.0922
ENSG00000157306	ZFHX2-AS1	intron	14	23557039	23558695	Adipose_Subcutaneous	Rectal	-1.68	0.0922
ENSG00000259431	THTPA	intron	14	23557039	23558695	Adipose_Subcutaneous	Rectal	-1.68	0.0922
ENSG00000157306	ZFHX2-AS1	intron	14	23557304	23558695	Adipose_Visceral_Omentum	Rectal	1.68	0.0922
ENSG00000164081	TEX264	intron	3	51674562	51684413	Adipose_Subcutaneous	Rectal	-1.68	0.0922
ENSG00000259431	THTPA	intron	14	23557304	23558695	Adipose_Visceral_Omentum	Rectal	1.68	0.0922
ENSG00000132170	PPARG	intron	3	12417154	12470821	Adipose_Subcutaneous	Distal	-1.68	0.0922
		intron	17	82064296	82064823	Cells_EBV-transformed_lymphocytes	Overall	-1.68	0.0922
		intron	20	3156126	3159766	Cells_EBV-transformed_lymphocytes	Proximal	1.68	0.0922
		intron	9	113044268	113049362	Cells_EBV-transformed_lymphocytes	Overall	-1.68	0.0922
ENSG00000184903	IMMP2L	intron	7	110886695	110963500	Adipose_Subcutaneous	Colon	-1.68	0.0922
ENSG00000196497	IPO4	intron	14	24182403	24182976	Adipose_Subcutaneous	Overall	1.67	0.0922
ENSG00000100399	CHADL	intron	22	41229730	41235145	Adipose_Subcutaneous	Female	1.68	0.0922
ENSG00000235513	L3MBTL2-AS1	intron	22	41229730	41235145	Adipose_Subcutaneous	Female	1.68	0.0922
ENSG00000138750	NUP54	intron	4	76130749	76131230	Cells_EBV-transformed_lymphocytes	Male	-1.68	0.0922
ENSG00000137936	BCAR3	intron	1	93589419	93590249	Adipose_Visceral_Omentum	Overall	1.67	0.0922
ENSG00000179818	PCBP1-AS1	intron	2	70051305	70085547	Whole_Blood	Overall	-0.95	0.0922
		intron	15	100572009	100573651	Cells_EBV-transformed_lymphocytes	Distal	1.68	0.0922
ENSG00000089094	KDM2B	intron	12	121443793	121444012	Adipose_Subcutaneous	Male	1.68	0.0922
ENSG00000105538	RASIP1	intron	19	48738107	48738960	Adipose_Visceral_Omentum	Colon	1.68	0.0922
ENSG00000140471	LINS1	intron	15	100571957	100573651	Cells_EBV-transformed_lymphocytes	Distal	1.68	0.0922
ENSG00000161921	CXCL16	intron	17	4735508	4736289	Adipose_Subcutaneous	Male	1.68	0.0922
ENSG00000134815	DHX34	intron	19	47358120	47359968	Adipose_Subcutaneous	Male	-0.56	0.0923
ENSG00000084072	PPIE	intron	1	39741921	39743216	Cells_EBV-transformed_lymphocytes	Rectal	-1.68	0.0923
		intron	15	52111362	52112238	Cells_EBV-transformed_lymphocytes	Rectal	1.68	0.0923
ENSG00000159164	SV2A	intron	1	149910703	149910826	Adipose_Subcutaneous	Female	1.68	0.0923
ENSG00000138081	FBXO11	intron	2	47808247	47808329	Cells_EBV-transformed_lymphocytes	Rectal	-1.68	0.0923
ENSG00000213672	NCKIPSD	intron	3	48678736	48678877	Adipose_Visceral_Omentum	Colon	1.68	0.0923
ENSG00000148655	LRMDA	intron	10	76346553	76557209	Adipose_Visceral_Omentum	Overall	-1.68	0.0923
ENSG00000166183	ASPG	intron	14	104107345	104109229	Adipose_Visceral_Omentum	Overall	-1.68	0.0923
ENSG00000196123	MATCAP1	intron	16	67178504	67179430	Cells_EBV-transformed_lymphocytes	Male	-0.24	0.0923
ENSG00000160194	NDUFV3	intron	21	42893381	42908864	Cells_EBV-transformed_lymphocytes	Colon	1.16	0.0923
ENSG00000205268	PDE7A	intron	8	65719495	65723541	Cells_EBV-transformed_lymphocytes	Male	1.68	0.0923
ENSG00000154945	ANKRD40	intron	17	50700716	50707521	Adipose_Visceral_Omentum	Proximal	-1.68	0.0923
ENSG00000204536	CCHCR1	intron	6	31143092	31143262	Adipose_Subcutaneous	Distal	1.68	0.0923
ENSG00000235750	KIAA0040	intron	1	175166737	175192860	Adipose_Visceral_Omentum	Male	0.81	0.0923
ENSG00000131797	CLUHP3	intron	16	31706454	31706891	Cells_EBV-transformed_lymphocytes	Rectal	1.68	0.0923
ENSG00000260413	AC025279.2	intron	16	29328624	29355787	Adipose_Subcutaneous	Female	-1.68	0.0923
ENSG00000271699	SNX29P2	intron	16	29328624	29355787	Adipose_Subcutaneous	Female	-1.68	0.0923
ENSG00000163239	TDRD10	intron	1	154509870	154520304	Adipose_Visceral_Omentum	Overall	1.68	0.0923
ENSG00000172775	PSME3IP1	intron	16	57173869	57185821	Adipose_Subcutaneous	Proximal	1.68	0.0923
ENSG00000131018	SYNE1	intron	6	152232265	152233781	Adipose_Visceral_Omentum	Proximal	-1.68	0.0923
ENSG00000263155	MYZAP	intron	15	57621700	57625779	Adipose_Visceral_Omentum	Proximal	1.68	0.0923
ENSG00000126453	BCL2L12	intron	19	49666799	49667019	Adipose_Subcutaneous	Distal	-0.56	0.0923
		intron	7	155737662	155738060	Cells_EBV-transformed_lymphocytes	Female	-1.68	0.0923
ENSG00000140525	FANCI	intron	15	89295094	89299800	Adipose_Subcutaneous	Rectal	-1.08	0.0923
ENSG00000029725	RABEP1	intron	17	5308822	5331949	Adipose_Subcutaneous	Male	0	0.0923
ENSG00000139970	RTN1	intron	14	59607492	59726919	Adipose_Visceral_Omentum	Colon	1.68	0.0923
ENSG00000198015	MRPL42	intron	12	93469355	93470486	Adipose_Visceral_Omentum	Male	1.68	0.0923
ENSG00000064102	INTS13	intron	12	26928905	26934556	Adipose_Subcutaneous	Rectal	1.68	0.0923
ENSG00000166900	STX3	intron	11	59797396	59800855	Adipose_Visceral_Omentum	Female	0	0.0923
ENSG00000130595	TNNT3	intron	11	1926709	1929810	Adipose_Visceral_Omentum	Male	-1.68	0.0923
ENSG00000161558	TMEM143	intron	19	48343451	48345160	Adipose_Subcutaneous	Proximal	1.68	0.0923
ENSG00000161558	TMEM143	intron	19	48342809	48343321	Adipose_Subcutaneous	Proximal	1.68	0.0923
ENSG00000186417	GLDN	intron	15	51342047	51377449	Adipose_Visceral_Omentum	Overall	0.03	0.0923
ENSG00000128563	PRKRIP1	intron	7	102376322	102395977	Cells_EBV-transformed_lymphocytes	Proximal	2	0.0923
ENSG00000019582	CD74	intron	5	150403312	150404680	Adipose_Visceral_Omentum	Proximal	1.67	0.0923
ENSG00000152952	PLOD2	intron	3	146076895	146077862	Adipose_Subcutaneous	Rectal	0.72	0.0923
ENSG00000196295	GARS1-DT	intron	7	30550781	30551318	Adipose_Visceral_Omentum	Proximal	-1.66	0.0923
ENSG00000104853	CLPTM1	intron	19	44954701	44961963	Adipose_Visceral_Omentum	Female	1.68	0.0923
ENSG00000245958	SEPTIN7P14	intron	4	119494523	119499561	Adipose_Visceral_Omentum	Colon	-1.51	0.0923
ENSG00000109436	TBC1D9	intron	4	140659705	140661893	Adipose_Subcutaneous	Rectal	-1.68	0.0923
ENSG00000204161	TMEM273	intron	10	49161622	49166869	Cells_EBV-transformed_lymphocytes	Rectal	0.06	0.0923
ENSG00000214087	ARL16	intron	17	81682149	81682491	Adipose_Visceral_Omentum	Rectal	-1.67	0.0923
ENSG00000265354	TIMM23	intron	10	46000181	46003203	Cells_EBV-transformed_lymphocytes	Female	1.68	0.0923
ENSG00000132485	ZRANB2	intron	1	71065752	71066776	Adipose_Visceral_Omentum	Overall	-1.01	0.0923
ENSG00000132485	ZRANB2	intron	1	71065137	71065678	Adipose_Subcutaneous	Overall	1.68	0.0923
ENSG00000069493	CLEC2D	intron	12	9681033	9687902	Cells_EBV-transformed_lymphocytes	Distal	0.66	0.0924
ENSG00000100226	GTPBP1	intron	22	38730881	38734324	Cells_EBV-transformed_lymphocytes	Proximal	1.68	0.0924
ENSG00000119720	NRDE2	intron	14	90279133	90286354	Adipose_Subcutaneous	Proximal	1.68	0.0924
ENSG00000148985	PGAP2	intron	11	3811424	3822909	Adipose_Subcutaneous	Rectal	-1.68	0.0924
ENSG00000168944	CEP120	intron	5	123391337	123393300	Cells_EBV-transformed_lymphocytes	Colon	-1.68	0.0924
ENSG00000165650	PDZD8	intron	10	117270443	117290186	Adipose_Subcutaneous	Proximal	-1.68	0.0924
ENSG00000184465	WDR27	intron	6	169664632	169664770	Adipose_Visceral_Omentum	Rectal	1.48	0.0924
ENSG00000198231	DDX42	intron	17	63798099	63799589	Adipose_Visceral_Omentum	Colon	1.68	0.0924
		intron	3	10043150	10043326	Cells_EBV-transformed_lymphocytes	Rectal	1.68	0.0924
ENSG00000144554	FANCD2	intron	3	10043150	10043484	Cells_EBV-transformed_lymphocytes	Rectal	-1.68	0.0924
ENSG00000144554	FANCD2	intron	3	10043592	10043829	Cells_EBV-transformed_lymphocytes	Rectal	-1.68	0.0924
		intron	3	10043442	10043829	Cells_EBV-transformed_lymphocytes	Rectal	1.68	0.0924
ENSG00000198231	DDX42	intron	17	63798099	63800468	Adipose_Subcutaneous	Colon	-1.68	0.0924
ENSG00000266714	MYO15B	intron	17	75606021	75610166	Adipose_Visceral_Omentum	Proximal	-1.66	0.0924
ENSG00000124299	PEPD	intron	19	33388081	33390671	Adipose_Subcutaneous	Overall	-1.68	0.0924
ENSG00000118495	PLAGL1	intron	6	143948460	143960473	Adipose_Visceral_Omentum	Female	1.68	0.0924
ENSG00000144136	SLC20A1	intron	2	112647738	112652702	Adipose_Subcutaneous	Male	1.68	0.0924
ENSG00000135930	EIF4E2	intron	2	232551218	232556416	Adipose_Subcutaneous	Male	1.68	0.0924
ENSG00000258366	RTEL1	intron	20	63661496	63661850	Cells_EBV-transformed_lymphocytes	Proximal	1.68	0.0924
ENSG00000231074	HCG18	intron	6	30296237	30314269	Adipose_Visceral_Omentum	Overall	-0.81	0.0924
ENSG00000221914	PPP2R2A	intron	8	26363890	26366315	Adipose_Subcutaneous	Overall	1.68	0.0924
ENSG00000275131	PDE4DIPP2	intron	1	120491628	120491935	Whole_Blood	Overall	0.11	0.0924
ENSG00000134697	GNL2	intron	1	37581545	37582223	Whole_Blood	Overall	0.18	0.0924
ENSG00000037280	FLT4	intron	5	180613110	180614068	Adipose_Subcutaneous	Rectal	-1.99	0.0924
ENSG00000101473	ACOT8	intron	20	45841956	45844263	Cells_EBV-transformed_lymphocytes	Male	-1.68	0.0924
ENSG00000101473	ACOT8	intron	20	45843721	45844263	Adipose_Visceral_Omentum	Male	1.68	0.0924
ENSG00000115239	ASB3	intron	2	53728847	53729458	Cells_EBV-transformed_lymphocytes	Male	-1.68	0.0924
ENSG00000120438	TCP1	intron	6	159789302	159789405	Adipose_Subcutaneous	Male	1.68	0.0924
ENSG00000198130	HIBCH	intron	2	190205232	190208880	Adipose_Subcutaneous	Distal	-1.68	0.0924
ENSG00000125901	MRPS26	intron	20	3046900	3047735	Cells_EBV-transformed_lymphocytes	Proximal	-1.68	0.0924
ENSG00000125901	MRPS26	intron	20	3046737	3047735	Adipose_Subcutaneous	Proximal	1.68	0.0924
ENSG00000197586	ENTPD6	intron	20	25210193	25213263	Adipose_Visceral_Omentum	Rectal	1.66	0.0924
ENSG00000101052	IFT52	intron	20	43591029	43594693	Cells_EBV-transformed_lymphocytes	Male	-0.96	0.0924
ENSG00000166037	CEP57	intron	11	95818904	95827786	Cells_EBV-transformed_lymphocytes	Male	-1.68	0.0924
ENSG00000166037	CEP57	intron	11	95821978	95827786	Adipose_Subcutaneous	Male	1.68	0.0924
ENSG00000170365	SMAD1	intron	4	145482038	145514438	Adipose_Visceral_Omentum	Proximal	-1.68	0.0924
ENSG00000166037	CEP57	intron	11	95821978	95822499	Adipose_Visceral_Omentum	Male	1.68	0.0924
ENSG00000160710	ADAR	intron	1	154589928	154590184	Adipose_Visceral_Omentum	Female	2.11	0.0924
ENSG00000157450	RNF111	intron	15	59091154	59092537	Cells_EBV-transformed_lymphocytes	Female	1.66	0.0924
ENSG00000121879	PIK3CA	intron	3	179230376	179234094	Adipose_Subcutaneous	Male	-1.14	0.0924
ENSG00000160710	ADAR	intron	1	154589928	154590262	Adipose_Visceral_Omentum	Female	-2.11	0.0924
ENSG00000165948	IFI27L1	intron	14	94096965	94097495	Cells_EBV-transformed_lymphocytes	Overall	1.68	0.0924
ENSG00000161921	CXCL16	intron	17	4735508	4738408	Adipose_Subcutaneous	Male	-1.68	0.0924
ENSG00000148090	AUH	intron	9	91356155	91361628	Adipose_Visceral_Omentum	Distal	-1.68	0.0924
ENSG00000126500	FLRT1	intron	11	64104181	64116219	Colon_Transverse	Overall	0	0.0924
ENSG00000163359	COL6A3	intron	2	237342161	237344350	Adipose_Subcutaneous	Proximal	1.93	0.0924
ENSG00000123992	DNPEP	intron	2	219386948	219387070	Adipose_Subcutaneous	Overall	-1.68	0.0924
ENSG00000123992	DNPEP	intron	2	219386980	219387070	Adipose_Subcutaneous	Overall	1.68	0.0924
ENSG00000124587	PEX6	intron	6	42975038	42978269	Adipose_Visceral_Omentum	Rectal	1.68	0.0924
ENSG00000167680	SEMA6B	intron	19	4558489	4581463	Adipose_Subcutaneous	Female	0	0.0924
ENSG00000171860	C3AR1	intron	12	8060192	8066278	Whole_Blood	Overall	-1.68	0.0924
ENSG00000197561	ELANE	intron	19	851261	852209	Adipose_Subcutaneous	Colon	1.68	0.0924
ENSG00000262879	AC068152.1	intron	17	47092739	47099835	Cells_EBV-transformed_lymphocytes	Overall	1.68	0.0924
ENSG00000268460	AC006262.1	intron	19	46203656	46204052	Colon_Sigmoid	Overall	-1.68	0.0924
ENSG00000173531	MST1	intron	3	49684656	49684738	Adipose_Visceral_Omentum	Distal	-1.68	0.0924
ENSG00000100767	PAPLN	intron	14	73254695	73254877	Cells_EBV-transformed_lymphocytes	Overall	1.68	0.0924
ENSG00000151413	NUBPL	intron	14	31565048	31599289	Adipose_Visceral_Omentum	Distal	1.68	0.0924
ENSG00000169744	LDB2	intron	4	16759260	16898354	Adipose_Subcutaneous	Female	0.48	0.0924
ENSG00000070961	ATP2B1	intron	12	89599299	89603043	Adipose_Visceral_Omentum	Rectal	-0.56	0.0924
ENSG00000198563	DDX39B	intron	6	31532911	31535367	Adipose_Visceral_Omentum	Colon	0.41	0.0924
ENSG00000184465	WDR27	intron	6	169634525	169636371	Adipose_Visceral_Omentum	Rectal	1.8	0.0924
ENSG00000154380	ENAH	intron	1	225505053	225507951	Adipose_Visceral_Omentum	Female	1.68	0.0924
ENSG00000154380	ENAH	intron	1	225535563	225554906	Adipose_Subcutaneous	Female	1.68	0.0924
ENSG00000154582	ELOC	intron	8	73964625	73972245	Adipose_Subcutaneous	Male	1.32	0.0924
ENSG00000166224	SGPL1	intron	10	70859499	70868345	Adipose_Visceral_Omentum	Colon	-1.68	0.0924
ENSG00000145725	PPIP5K2	intron	5	103184744	103190842	Adipose_Subcutaneous	Colon	-1.68	0.0924
ENSG00000245937	SLC12A2-DT	intron	5	128024298	128061144	Adipose_Visceral_Omentum	Male	-1.68	0.0924
ENSG00000136861	CDK5RAP2	intron	9	120448126	120453456	Cells_EBV-transformed_lymphocytes	Rectal	1.68	0.0924
ENSG00000145725	PPIP5K2	intron	5	103184744	103186320	Adipose_Subcutaneous	Colon	-0.56	0.0924
ENSG00000197013	ZNF429	intron	19	21505774	21518575	Adipose_Subcutaneous	Distal	1.68	0.0925
ENSG00000268658	LINC00664	intron	19	21505774	21518575	Adipose_Subcutaneous	Distal	1.68	0.0925
ENSG00000139910	NOVA1	intron	14	26448963	26472320	Adipose_Subcutaneous	Female	-1.68	0.0925
ENSG00000150760	DOCK1	intron	10	127008804	127012232	Adipose_Visceral_Omentum	Male	-1.67	0.0925
ENSG00000143376	SNX27	intron	1	151639119	151658235	Colon_Transverse	Overall	1.68	0.0925
ENSG00000137343	ATAT1	intron	6	30641870	30642176	Adipose_Visceral_Omentum	Colon	1.67	0.0925
ENSG00000166473	PKD1L2	intron	16	81170805	81170943	Adipose_Visceral_Omentum	Male	-1.27	0.0925
ENSG00000100099	HPS4	intron	22	26477136	26481722	Colon_Sigmoid	Overall	1.68	0.0925
ENSG00000070476	ZXDC	intron	3	126439727	126459653	Adipose_Subcutaneous	Female	-1.68	0.0925
ENSG00000026652	AGPAT4	intron	6	161165713	161166248	Cells_EBV-transformed_lymphocytes	Rectal	-1.68	0.0925
ENSG00000077616	NAALAD2	intron	11	90168992	90170069	Adipose_Subcutaneous	Colon	-0.36	0.0925
ENSG00000116752	BCAS2	intron	1	114575751	114581299	Cells_EBV-transformed_lymphocytes	Overall	-1.68	0.0925
ENSG00000151376	ME3	intron	11	86559823	86671762	Adipose_Subcutaneous	Distal	-0.79	0.0925
ENSG00000018625	ATP1A2	intron	1	160121251	160123213	Adipose_Visceral_Omentum	Rectal	-1.68	0.0925
ENSG00000078747	ITCH	intron	20	34363349	34369394	Adipose_Visceral_Omentum	Female	1.68	0.0925
ENSG00000150760	DOCK1	intron	10	127008804	127012295	Adipose_Subcutaneous	Male	1.68	0.0925
ENSG00000064201	TSPAN32	intron	11	2302958	2303410	Whole_Blood	Overall	-1.68	0.0925
ENSG00000104979	C19orf53	intron	19	13774707	13775471	Cells_EBV-transformed_lymphocytes	Colon	0.65	0.0925
ENSG00000079999	KEAP1	intron	19	10500080	10503241	Adipose_Subcutaneous	Male	1.68	0.0925
ENSG00000120907	ADRA1A	intron	8	26748748	26770281	Adipose_Visceral_Omentum	Rectal	1.68	0.0925
ENSG00000100106	TRIOBP	intron	22	37765817	37768074	Adipose_Visceral_Omentum	Proximal	1.53	0.0925
ENSG00000145734	BDP1	intron	5	71562520	71564754	Adipose_Visceral_Omentum	Male	-0.03	0.0925
ENSG00000039319	ZFYVE16	intron	5	80408153	80427492	Adipose_Subcutaneous	Female	-1.68	0.0925
ENSG00000169764	UGP2	intron	2	63841232	63882466	Whole_Blood	Overall	-1.68	0.0925
ENSG00000228971	LINC02607	intron	1	95782382	95783633	Adipose_Subcutaneous	Female	1.68	0.0925
ENSG00000121064	SCPEP1	intron	17	56998498	57000855	Adipose_Visceral_Omentum	Female	-0.3	0.0925
ENSG00000104325	DECR1	intron	8	90001561	90005448	Adipose_Visceral_Omentum	Rectal	1.68	0.0925
ENSG00000145247	OCIAD2	intron	4	48885565	48892772	Adipose_Subcutaneous	Colon	0.73	0.0925
ENSG00000126653	NSRP1	intron	17	30118173	30172542	Adipose_Visceral_Omentum	Rectal	-1.68	0.0925
ENSG00000146833	TRIM4	intron	7	99908812	99909565	Adipose_Subcutaneous	Female	1.68	0.0925
ENSG00000187626	ZKSCAN4	intron	6	28249834	28251558	Cells_EBV-transformed_lymphocytes	Female	-1.68	0.0925
ENSG00000168118	RAB4A	intron	1	229271370	229295848	Adipose_Visceral_Omentum	Female	0.96	0.0925
ENSG00000146085	MMUT	intron	6	49459505	49463168	Cells_EBV-transformed_lymphocytes	Proximal	-1.28	0.0925
ENSG00000146085	MMUT	intron	6	49459505	49463103	Cells_EBV-transformed_lymphocytes	Proximal	1.28	0.0925
ENSG00000197283	SYNGAP1	intron	6	33420331	33423477	Cells_EBV-transformed_lymphocytes	Proximal	-1.68	0.0925
ENSG00000144366	GULP1	intron	2	188483492	188522756	Adipose_Visceral_Omentum	Colon	-1.68	0.0925
ENSG00000104774	MAN2B1	intron	19	12658513	12661260	Cells_EBV-transformed_lymphocytes	Rectal	1.68	0.0925
ENSG00000129696	TTI2	intron	8	33503935	33507229	Cells_EBV-transformed_lymphocytes	Rectal	-1.68	0.0925
ENSG00000169231	THBS3	intron	1	155202960	155203086	Adipose_Subcutaneous	Rectal	-1.68	0.0925
ENSG00000169231	THBS3	intron	1	155202960	155203093	Adipose_Subcutaneous	Rectal	1.68	0.0925
ENSG00000169231	THBS3	intron	1	155203305	155203513	Adipose_Subcutaneous	Rectal	1.68	0.0925
		intron	9	111920508	111922849	Cells_EBV-transformed_lymphocytes	Male	1.68	0.0925
ENSG00000120158	RCL1	intron	9	4853992	4860125	Adipose_Subcutaneous	Rectal	-1.68	0.0925
ENSG00000197892	KIF13B	intron	8	29196199	29245346	Adipose_Subcutaneous	Distal	0.56	0.0925
ENSG00000002549	LAP3	intron	4	17585136	17588819	Adipose_Subcutaneous	Female	1.68	0.0925
ENSG00000187555	USP7	intron	16	8895741	8898360	Adipose_Subcutaneous	Overall	1.68	0.0925
ENSG00000278311	GGNBP2	intron	17	36545097	36545619	Adipose_Visceral_Omentum	Rectal	-1.68	0.0925
ENSG00000160783	PMF1	intron	1	156225668	156232320	Adipose_Subcutaneous	Distal	-1.68	0.0925
ENSG00000096717	SIRT1	intron	10	67891554	67906163	Adipose_Visceral_Omentum	Colon	1.46	0.0926
ENSG00000104856	RELB	intron	19	45025737	45028888	Colon_Sigmoid	Overall	1.68	0.0926
ENSG00000124608	AARS2	intron	6	44305786	44306280	Adipose_Visceral_Omentum	Male	-1.68	0.0926
ENSG00000165449	SLC16A9	intron	10	59652950	59653675	Cells_EBV-transformed_lymphocytes	Rectal	-1.68	0.0926
ENSG00000073169	SELENOO	intron	22	50201590	50204919	Adipose_Visceral_Omentum	Female	-2.04	0.0926
ENSG00000014914	MTMR11	intron	1	149932330	149933406	Adipose_Visceral_Omentum	Proximal	-1.68	0.0926
ENSG00000120805	ARL1	intron	12	101402946	101405844	Adipose_Subcutaneous	Rectal	1.68	0.0926
ENSG00000110921	MVK	intron	12	109576145	109586022	Adipose_Visceral_Omentum	Male	0.49	0.0926
ENSG00000110628	SLC22A18	intron	11	2919407	2921352	Adipose_Visceral_Omentum	Male	1.65	0.0926
ENSG00000180891	CUEDC1	intron	17	57879738	57885172	Adipose_Subcutaneous	Female	1.68	0.0926
ENSG00000180891	CUEDC1	intron	17	57879738	57885229	Adipose_Visceral_Omentum	Female	-1.68	0.0926
ENSG00000159733	ZFYVE28	intron	4	2329142	2335705	Adipose_Subcutaneous	Proximal	-1.68	0.0926
ENSG00000100376	FAM118A	intron	22	45322426	45323175	Cells_EBV-transformed_lymphocytes	Female	-0.51	0.0926
ENSG00000185485	SDHAP1	intron	3	195960086	195960300	Cells_EBV-transformed_lymphocytes	Colon	-0.38	0.0926
ENSG00000152804	HHEX	intron	10	92690347	92692368	Adipose_Visceral_Omentum	Distal	-1.68	0.0926
ENSG00000170919	TPT1-AS1	intron	13	45389820	45390758	Adipose_Subcutaneous	Female	1.68	0.0926
ENSG00000165102	HGSNAT	intron	8	43182260	43191474	Adipose_Visceral_Omentum	Female	-1.68	0.0926
ENSG00000196502	SULT1A1	intron	16	28610191	28620063	Adipose_Subcutaneous	Male	1.68	0.0926
ENSG00000166452	AKIP1	intron	11	8914930	8917287	Cells_EBV-transformed_lymphocytes	Proximal	-1.68	0.0926
ENSG00000168385	SEPTIN2	intron	2	241336098	241336785	Adipose_Subcutaneous	Distal	1.68	0.0926
ENSG00000168385	SEPTIN2	intron	2	241336098	241337382	Adipose_Subcutaneous	Distal	-1.68	0.0926
ENSG00000083535	PIBF1	intron	13	72835368	72854057	Cells_EBV-transformed_lymphocytes	Rectal	-1.68	0.0926
ENSG00000136861	CDK5RAP2	intron	9	120471878	120477350	Adipose_Visceral_Omentum	Male	-1.68	0.0926
		intron	17	19906232	19920036	Cells_EBV-transformed_lymphocytes	Proximal	-1.68	0.0926
ENSG00000095066	HOOK2	intron	19	12763431	12763528	Adipose_Subcutaneous	Distal	-1.68	0.0926
ENSG00000151148	UBE3B	intron	12	109511303	109515415	Adipose_Subcutaneous	Female	-1.68	0.0926
ENSG00000143363	PRUNE1	intron	1	151017904	151018467	Whole_Blood	Overall	-0.05	0.0926
ENSG00000106484	MEST	intron	7	130500532	130500789	Adipose_Subcutaneous	Female	0.69	0.0926
ENSG00000141698	NT5C3B	intron	17	41832477	41832608	Adipose_Visceral_Omentum	Rectal	-1.68	0.0926
ENSG00000105486	LIG1	intron	19	48161507	48162262	Adipose_Subcutaneous	Rectal	1.68	0.0926
ENSG00000002549	LAP3	intron	4	17585136	17585951	Adipose_Subcutaneous	Female	-1.68	0.0926
ENSG00000164306	PRIMPOL	intron	4	184652100	184657082	Adipose_Visceral_Omentum	Overall	1.99	0.0926
ENSG00000110318	CEP126	intron	11	101956943	101958168	Adipose_Subcutaneous	Colon	-1.68	0.0926
ENSG00000205485	AC004980.1	intron	7	76551522	76625921	Colon_Sigmoid	Overall	-1.67	0.0926
ENSG00000136603	SKIL	intron	3	170361429	170381244	Adipose_Subcutaneous	Proximal	-1.68	0.0926
ENSG00000165475	CRYL1	intron	13	20427305	20432102	Adipose_Visceral_Omentum	Rectal	1.68	0.0926
		intron	20	53967073	53985287	Cells_EBV-transformed_lymphocytes	Female	-1.68	0.0926
ENSG00000002549	LAP3	intron	4	17586238	17588819	Adipose_Subcutaneous	Female	-1.68	0.0926
ENSG00000111880	RNGTT	intron	6	88941180	88963346	Cells_EBV-transformed_lymphocytes	Distal	1.68	0.0926
ENSG00000197329	PELI1	intron	2	64100499	64104701	Adipose_Subcutaneous	Colon	-1.68	0.0927
ENSG00000187742	SECISBP2	intron	9	89319797	89325427	Cells_EBV-transformed_lymphocytes	Female	0	0.0927
		intron	4	378204	383095	Cells_EBV-transformed_lymphocytes	Overall	-1.68	0.0927
ENSG00000146147	MLIP	intron	6	54124865	54169528	Adipose_Subcutaneous	Male	-1.68	0.0927
ENSG00000078902	TOLLIP	intron	11	1298564	1309466	Cells_EBV-transformed_lymphocytes	Rectal	-1.68	0.0927
ENSG00000176393	RNPEP	intron	1	201996409	201997319	Adipose_Subcutaneous	Rectal	-1.68	0.0927
ENSG00000182871	COL18A1	intron	21	45473981	45474675	Colon_Sigmoid	Overall	-1.56	0.0927
ENSG00000132600	PRMT7	intron	16	68311111	68315897	Adipose_Visceral_Omentum	Male	-1.27	0.0927
ENSG00000087008	ACOX3	intron	4	8381607	8389173	Adipose_Subcutaneous	Colon	1.68	0.0927
ENSG00000243156	MICAL3	intron	22	17822170	17822947	Cells_EBV-transformed_lymphocytes	Proximal	1.68	0.0927
ENSG00000151067	CACNA1C	intron	12	2648507	2651640	Adipose_Subcutaneous	Rectal	1.67	0.0927
ENSG00000137992	DBT	intron	1	100218747	100230733	Adipose_Subcutaneous	Proximal	1.68	0.0927
ENSG00000072756	TRNT1	intron	3	3146623	3147450	Cells_EBV-transformed_lymphocytes	Rectal	1.68	0.0927
ENSG00000130309	COLGALT1	intron	19	17568713	17571870	Adipose_Subcutaneous	Male	-1.68	0.0927
ENSG00000120278	PLEKHG1	intron	6	150650786	150662435	Adipose_Visceral_Omentum	Colon	1.68	0.0927
ENSG00000160953	PWWP3A	intron	19	1362351	1364509	Adipose_Subcutaneous	Rectal	-1.68	0.0927
ENSG00000075856	SART3	intron	12	108525609	108526099	Adipose_Subcutaneous	Male	-1.68	0.0927
ENSG00000124733	MEA1	intron	6	43013389	43013898	Adipose_Subcutaneous	Male	-1.68	0.0927
ENSG00000125734	GPR108	intron	19	6734307	6735540	Adipose_Subcutaneous	Rectal	-0.97	0.0927
ENSG00000129158	SERGEF	intron	11	17995909	18000497	Cells_EBV-transformed_lymphocytes	Proximal	-1.1	0.0927
ENSG00000166183	ASPG	intron	14	104111601	104111920	Adipose_Visceral_Omentum	Rectal	1.68	0.0927
ENSG00000269113	TRABD2B	intron	1	47801619	47994034	Adipose_Subcutaneous	Rectal	1.68	0.0927
		intron	10	32544301	32565558	Cells_EBV-transformed_lymphocytes	Overall	-1.68	0.0927
ENSG00000112234	FBXL4	intron	6	98934879	98947806	Cells_EBV-transformed_lymphocytes	Distal	-1.68	0.0927
ENSG00000011376	LARS2	intron	3	45518072	45519693	Adipose_Subcutaneous	Distal	1.68	0.0927
ENSG00000115216	NRBP1	intron	2	27436836	27437047	Adipose_Visceral_Omentum	Rectal	-1.68	0.0927
ENSG00000235098	ANKRD65	intron	1	1419549	1420797	Adipose_Subcutaneous	Distal	1.68	0.0927
ENSG00000096872	IFT74	intron	9	27060651	27062618	Adipose_Subcutaneous	Distal	1.68	0.0927
ENSG00000119285	HEATR1	intron	1	236566876	236568996	Adipose_Subcutaneous	Colon	0.84	0.0927
ENSG00000111906	HDDC2	intron	6	125300659	125302033	Adipose_Subcutaneous	Male	1.68	0.0927
ENSG00000178105	DDX10	intron	11	108715966	108719797	Adipose_Subcutaneous	Colon	0.56	0.0927
ENSG00000103356	EARS2	intron	16	23544703	23552149	Adipose_Visceral_Omentum	Colon	-1.68	0.0927
ENSG00000163659	TIPARP	intron	3	156674796	156677657	Adipose_Visceral_Omentum	Male	-1.68	0.0927
ENSG00000182541	LIMK2	intron	22	31212424	31258291	Cells_EBV-transformed_lymphocytes	Male	1.68	0.0927
ENSG00000237440	ZNF737	intron	19	20536150	20544619	Cells_EBV-transformed_lymphocytes	Distal	-1.68	0.0927
ENSG00000189266	PNRC2	intron	1	23961134	23961440	Cells_EBV-transformed_lymphocytes	Female	1.39	0.0927
ENSG00000131748	STARD3	intron	17	39653750	39657008	Adipose_Subcutaneous	Rectal	1.68	0.0927
ENSG00000186470	BTN3A2	intron	6	26373037	26373276	Cells_EBV-transformed_lymphocytes	Colon	1.68	0.0927
ENSG00000132669	RIN2	intron	20	19965024	19970838	Adipose_Subcutaneous	Rectal	1.68	0.0927
ENSG00000225383	SFTA1P	intron	10	10786735	10788994	Adipose_Subcutaneous	Distal	-1.68	0.0927
ENSG00000116793	PHTF1	intron	1	113698387	113698992	Cells_EBV-transformed_lymphocytes	Distal	2.04	0.0927
ENSG00000242852	ZNF709	intron	19	12466519	12466724	Cells_EBV-transformed_lymphocytes	Colon	0.26	0.0927
ENSG00000249709	ZNF564	intron	19	12466519	12466724	Cells_EBV-transformed_lymphocytes	Colon	0.26	0.0927
ENSG00000269560	AC010422.4	intron	19	12466519	12466724	Cells_EBV-transformed_lymphocytes	Colon	0.26	0.0927
ENSG00000124549	BTN2A3P	intron	6	26421624	26422089	Adipose_Visceral_Omentum	Overall	1.68	0.0927
ENSG00000138594	TMOD3	intron	15	51934354	51946990	Adipose_Subcutaneous	Rectal	-1.68	0.0927
ENSG00000167969	ECI1	intron	16	2243224	2243318	Cells_EBV-transformed_lymphocytes	Colon	1.68	0.0927
ENSG00000167969	ECI1	intron	16	2243224	2243369	Cells_EBV-transformed_lymphocytes	Colon	-1.68	0.0927
ENSG00000100731	PCNX1	intron	14	70978648	70995741	Cells_EBV-transformed_lymphocytes	Overall	1.68	0.0927
ENSG00000100577	GSTZ1	intron	14	77327552	77329123	Adipose_Visceral_Omentum	Rectal	-0.52	0.0927
ENSG00000143952	VPS54	intron	2	63947490	63949037	Cells_EBV-transformed_lymphocytes	Proximal	0	0.0927
ENSG00000020129	NCDN	intron	1	35561294	35562392	Cells_EBV-transformed_lymphocytes	Female	1.68	0.0927
ENSG00000126522	ASL	intron	7	66087386	66087729	Adipose_Subcutaneous	Rectal	1.68	0.0927
ENSG00000135362	PRR5L	intron	11	36446440	36462342	Adipose_Visceral_Omentum	Rectal	-1.68	0.0927
ENSG00000197386	HTT	intron	4	3203066	3204007	Cells_EBV-transformed_lymphocytes	Proximal	1.68	0.0927
ENSG00000161091	MFSD12	intron	19	3544732	3544809	Adipose_Subcutaneous	Distal	1.82	0.0928
ENSG00000116353	MECR	intron	1	29216685	29220838	Adipose_Subcutaneous	Male	-1.68	0.0928
ENSG00000145730	PAM	intron	5	103025334	103028182	Whole_Blood	Overall	0.82	0.0928
ENSG00000135976	ANKRD36	intron	2	97209709	97209800	Adipose_Subcutaneous	Colon	-1.25	0.0928
ENSG00000170035	UBE2E3	intron	2	181043897	181057693	Adipose_Subcutaneous	Male	1.68	0.0928
ENSG00000091704	CPA1	intron	7	130385923	130387824	Adipose_Visceral_Omentum	Proximal	1.68	0.0928
ENSG00000071242	RPS6KA2	intron	6	166464984	166469841	Adipose_Subcutaneous	Overall	1.68	0.0928
ENSG00000101365	IDH3B	intron	20	2658522	2658638	Cells_EBV-transformed_lymphocytes	Male	1.68	0.0928
ENSG00000160087	UBE2J2	intron	1	1264830	1267862	Adipose_Subcutaneous	Proximal	-1.68	0.0928
ENSG00000101365	IDH3B	intron	20	2658837	2659525	Adipose_Visceral_Omentum	Male	1.68	0.0928
ENSG00000133110	POSTN	intron	13	37571458	37577753	Adipose_Visceral_Omentum	Distal	1.68	0.0928
ENSG00000178950	GAK	intron	4	867432	870711	Adipose_Subcutaneous	Distal	2.04	0.0928
ENSG00000215712	TMEM242	intron	6	157318919	157322705	Adipose_Subcutaneous	Overall	-1.05	0.0928
ENSG00000136840	ST6GALNAC4	intron	9	127898010	127899503	Cells_EBV-transformed_lymphocytes	Male	1.66	0.0928
ENSG00000160408	ST6GALNAC6	intron	9	127898010	127899503	Cells_EBV-transformed_lymphocytes	Male	1.66	0.0928
ENSG00000141458	NPC1	intron	18	23535700	23536673	Adipose_Subcutaneous	Female	1.68	0.0928
ENSG00000141458	NPC1	intron	18	23535675	23536673	Adipose_Visceral_Omentum	Female	-1.68	0.0928
ENSG00000188352	FOCAD	intron	9	20976548	20978339	Cells_EBV-transformed_lymphocytes	Distal	1.68	0.0928
ENSG00000168754	FAM178B	intron	2	96878493	96893926	Adipose_Subcutaneous	Colon	1.68	0.0928
ENSG00000188352	FOCAD	intron	9	20976548	20981426	Adipose_Subcutaneous	Distal	1.68	0.0928
ENSG00000037474	NSUN2	intron	5	6622100	6623214	Adipose_Subcutaneous	Overall	1.12	0.0928
ENSG00000142082	SIRT3	intron	11	216718	218778	Colon_Sigmoid	Overall	0.56	0.0928
ENSG00000011132	APBA3	intron	19	3753926	3754019	Cells_EBV-transformed_lymphocytes	Proximal	-1.66	0.0928
ENSG00000164896	FASTK	intron	7	151079922	151080209	Cells_EBV-transformed_lymphocytes	Proximal	-1.66	0.0928
ENSG00000263753	LINC00667	intron	18	5239196	5241699	Adipose_Subcutaneous	Distal	-1.68	0.0928
ENSG00000103148	NPRL3	intron	16	123545	124937	Adipose_Visceral_Omentum	Colon	-1.68	0.0928
ENSG00000186951	PPARA	intron	22	46218401	46219812	Adipose_Subcutaneous	Rectal	-1.68	0.0928
ENSG00000169764	UGP2	intron	2	63841232	63856306	Cells_EBV-transformed_lymphocytes	Female	1.25	0.0928
ENSG00000124733	MEA1	intron	6	43013389	43013786	Adipose_Visceral_Omentum	Male	1.68	0.0928
ENSG00000104312	RIPK2	intron	8	89762982	89765341	Adipose_Subcutaneous	Rectal	2.13	0.0928
ENSG00000117114	ADGRL2	intron	1	81985355	81990391	Colon_Sigmoid	Overall	0.89	0.0928
ENSG00000140262	TCF12	intron	15	57282598	57286157	Adipose_Subcutaneous	Overall	-0.26	0.0928
ENSG00000197343	ZNF655	intron	7	99563266	99563863	Colon_Transverse	Overall	-1.67	0.0928
ENSG00000244219	TMEM225B	intron	7	99563266	99563863	Colon_Transverse	Overall	-1.67	0.0928
ENSG00000134508	CABLES1	intron	18	23194540	23213977	Adipose_Visceral_Omentum	Overall	1.68	0.0928
ENSG00000137500	CCDC90B	intron	11	83261966	83265865	Adipose_Subcutaneous	Distal	-1.67	0.0928
ENSG00000156958	GALK2	intron	15	49217313	49235851	Adipose_Subcutaneous	Proximal	-1.69	0.0928
ENSG00000162148	SAXO4	intron	11	61485911	61486948	Adipose_Visceral_Omentum	Rectal	1.68	0.0928
ENSG00000175482	POLD4	intron	11	67353077	67356743	Cells_EBV-transformed_lymphocytes	Female	1.68	0.0928
ENSG00000162104	ADCY9	intron	16	3966966	3974669	Adipose_Visceral_Omentum	Proximal	1.68	0.0928
ENSG00000113761	ZNF346	intron	5	177044533	177050703	Adipose_Subcutaneous	Male	0.53	0.0928
ENSG00000113761	ZNF346	intron	5	177044533	177062058	Cells_EBV-transformed_lymphocytes	Male	0.22	0.0928
ENSG00000129158	SERGEF	intron	11	17995909	17999494	Adipose_Visceral_Omentum	Proximal	1.13	0.0928
ENSG00000183570	PCBP3	intron	21	45917629	45929917	Adipose_Visceral_Omentum	Female	0	0.0928
ENSG00000280604	AJ239328.1	intron	21	45917629	45929917	Adipose_Visceral_Omentum	Female	0	0.0928
ENSG00000091732	ZC3HC1	intron	7	130024377	130026158	Adipose_Visceral_Omentum	Male	-1.68	0.0928
ENSG00000091732	ZC3HC1	intron	7	130024506	130026158	Cells_EBV-transformed_lymphocytes	Male	1.68	0.0928
ENSG00000118263	KLF7	intron	2	207124404	207165467	Cells_EBV-transformed_lymphocytes	Colon	-1.68	0.0928
ENSG00000067208	EVI5	intron	1	92605402	92607581	Adipose_Visceral_Omentum	Proximal	-1.68	0.0928
ENSG00000203778	FAM229B	intron	6	112087720	112097041	Adipose_Visceral_Omentum	Female	0	0.0929
ENSG00000160695	VPS11	intron	11	119078704	119078795	Adipose_Visceral_Omentum	Female	-1.68	0.0929
ENSG00000159314	ARHGAP27	intron	17	45404096	45404269	Adipose_Subcutaneous	Proximal	-1.68	0.0929
ENSG00000251580	LINC02482	intron	4	6670999	6673684	Cells_EBV-transformed_lymphocytes	Male	1.81	0.0929
ENSG00000228544	CCDC183-AS1	intron	9	136805584	136806050	Adipose_Subcutaneous	Proximal	1.68	0.0929
ENSG00000156860	FBRS	intron	16	30661215	30662420	Cells_EBV-transformed_lymphocytes	Colon	-1.68	0.0929
ENSG00000142002	DPP9	intron	19	4714337	4715529	Adipose_Subcutaneous	Colon	1.68	0.0929
ENSG00000156860	FBRS	intron	16	30660442	30662420	Adipose_Subcutaneous	Colon	-1.68	0.0929
ENSG00000255857	PXN-AS1	intron	12	120201426	120206545	Adipose_Subcutaneous	Male	0.56	0.0929
ENSG00000185298	CCDC137	intron	17	81667862	81670225	Whole_Blood	Overall	-1.54	0.0929
ENSG00000185485	SDHAP1	intron	3	195965542	195967514	Adipose_Visceral_Omentum	Proximal	-0.47	0.0929
ENSG00000064886	CHI3L2	intron	1	111231294	111234907	Adipose_Subcutaneous	Overall	-0.56	0.0929
ENSG00000188878	FBF1	intron	17	75933088	75937566	Adipose_Visceral_Omentum	Male	1.24	0.0929
		intron	9	2824815	2828675	Cells_EBV-transformed_lymphocytes	Overall	-1.68	0.0929
ENSG00000080608	PUM3	intron	9	2824815	2827073	Colon_Sigmoid	Overall	1.68	0.0929
ENSG00000189171	S100A13	intron	1	153630656	153631011	Adipose_Subcutaneous	Female	-0.61	0.0929
ENSG00000272030	AL162258.2	intron	1	153630656	153631011	Adipose_Subcutaneous	Female	-0.61	0.0929
ENSG00000144031	ANKRD53	intron	2	70984249	70984611	Adipose_Subcutaneous	Proximal	1.68	0.0929
ENSG00000007933	FMO3	intron	1	171108221	171110798	Adipose_Subcutaneous	Male	-1.04	0.0929
ENSG00000198380	GFPT1	intron	2	69350183	69354489	Colon_Sigmoid	Overall	1.68	0.0929
ENSG00000112078	KCTD20	intron	6	36481759	36484714	Cells_EBV-transformed_lymphocytes	Overall	-1.68	0.0929
ENSG00000112576	CCND3	intron	6	41936107	41936559	Adipose_Subcutaneous	Distal	0.51	0.0929
ENSG00000140153	WDR20	intron	14	102221658	102222830	Adipose_Visceral_Omentum	Rectal	1.33	0.0929
ENSG00000189180	ZNF33A	intron	10	38017386	38034326	Adipose_Visceral_Omentum	Rectal	-0.56	0.0929
ENSG00000130348	QRSL1	intron	6	106640921	106642994	Adipose_Visceral_Omentum	Proximal	-1.68	0.0929
ENSG00000204070	SYS1	intron	20	45365686	45408460	Adipose_Visceral_Omentum	Distal	-1.68	0.0929
ENSG00000244274	DBNDD2	intron	20	45365686	45408460	Adipose_Visceral_Omentum	Distal	-1.68	0.0929
ENSG00000189180	ZNF33A	intron	10	38017386	38054378	Adipose_Subcutaneous	Rectal	-0.56	0.0929
ENSG00000189180	ZNF33A	intron	10	38017386	38054375	Adipose_Visceral_Omentum	Rectal	-1.68	0.0929
ENSG00000166140	ZFYVE19	intron	15	40812902	40813338	Colon_Transverse	Overall	-2.09	0.0929
ENSG00000197102	DYNC1H1	intron	14	102017504	102018451	Adipose_Visceral_Omentum	Male	1.68	0.0929
ENSG00000105053	VRK3	intron	19	49995275	50000790	Adipose_Visceral_Omentum	Female	1.23	0.0929
ENSG00000037042	TUBG2	intron	17	42660707	42661201	Adipose_Subcutaneous	Rectal	-1.68	0.0929
ENSG00000213066	CEP43	intron	6	167024894	167026547	Adipose_Visceral_Omentum	Overall	-0.7	0.0929
ENSG00000065491	TBC1D22B	intron	6	37291357	37312918	Colon_Sigmoid	Overall	0.5	0.0929
ENSG00000112701	SENP6	intron	6	75622858	75623900	Adipose_Subcutaneous	Rectal	-0.56	0.0929
ENSG00000153914	SREK1	intron	5	66170170	66170585	Adipose_Subcutaneous	Female	0	0.0929
ENSG00000165238	WNK2	intron	9	93299261	93300051	Adipose_Subcutaneous	Proximal	-1.68	0.0929
ENSG00000196557	CACNA1H	intron	16	1219130	1219981	Adipose_Visceral_Omentum	Rectal	1.68	0.0929
ENSG00000119523	ALG2	intron	9	99218836	99220979	Adipose_Visceral_Omentum	Distal	1.34	0.0929
ENSG00000119688	ABCD4	intron	14	74292869	74293154	Adipose_Visceral_Omentum	Rectal	1.68	0.0929
ENSG00000119688	ABCD4	intron	14	74292869	74295148	Adipose_Subcutaneous	Rectal	-1.68	0.0929
ENSG00000141985	SH3GL1	intron	19	4366573	4366926	Cells_EBV-transformed_lymphocytes	Proximal	0	0.0929
ENSG00000167881	SRP68	intron	17	76061219	76061492	Cells_EBV-transformed_lymphocytes	Distal	1.68	0.0929
ENSG00000174405	LIG4	intron	13	108211296	108218162	Cells_EBV-transformed_lymphocytes	Female	-1.68	0.0929
ENSG00000116353	MECR	intron	1	29216812	29230731	Adipose_Visceral_Omentum	Male	1.68	0.0929
		intron	6	167135066	167136038	Cells_EBV-transformed_lymphocytes	Female	1.68	0.0929
ENSG00000106123	EPHB6	intron	7	142863695	142863966	Adipose_Subcutaneous	Colon	-1.68	0.0929
ENSG00000103479	RBL2	intron	16	53467169	53469916	Adipose_Visceral_Omentum	Proximal	1.68	0.0929
ENSG00000185187	SIGIRR	intron	11	408206	408695	Adipose_Visceral_Omentum	Overall	-0.14	0.0929
		intron	14	24145772	24146534	Cells_EBV-transformed_lymphocytes	Distal	1.68	0.0929
		intron	14	24146240	24146534	Cells_EBV-transformed_lymphocytes	Distal	1.68	0.0929
ENSG00000100911	PSME2	intron	14	24145896	24146208	Adipose_Subcutaneous	Distal	1.68	0.0929
ENSG00000122490	SLC66A2	intron	18	79930311	79933969	Adipose_Visceral_Omentum	Distal	1.68	0.0929
ENSG00000213672	NCKIPSD	intron	3	48678736	48678877	Adipose_Visceral_Omentum	Overall	1.68	0.0929
ENSG00000180098	TRNAU1AP	intron	1	28567413	28571176	Adipose_Visceral_Omentum	Distal	1.68	0.0929
ENSG00000180098	TRNAU1AP	intron	1	28567413	28571867	Adipose_Subcutaneous	Distal	-1.68	0.0929
ENSG00000196547	MAN2A2	intron	15	90917843	90918194	Adipose_Visceral_Omentum	Female	-1.68	0.093
ENSG00000104450	SPAG1	intron	8	100233537	100240403	Adipose_Visceral_Omentum	Distal	-1.68	0.093
ENSG00000110066	KMT5B	intron	11	68179830	68180132	Adipose_Subcutaneous	Rectal	1.68	0.093
ENSG00000196378	ZNF34	intron	8	144774605	144777458	Adipose_Subcutaneous	Distal	1.68	0.093
ENSG00000196378	ZNF34	intron	8	144774605	144778038	Adipose_Subcutaneous	Distal	-1.68	0.093
ENSG00000197724	PHF2	intron	9	93663026	93663517	Adipose_Subcutaneous	Distal	-1.68	0.093
ENSG00000198885	ITPRIPL1	intron	2	96325565	96326642	Cells_EBV-transformed_lymphocytes	Male	-1.68	0.093
ENSG00000160294	MCM3AP	intron	21	46246886	46254392	Adipose_Subcutaneous	Male	-1.68	0.093
ENSG00000198885	ITPRIPL1	intron	2	96325565	96325747	Cells_EBV-transformed_lymphocytes	Male	1.68	0.093
ENSG00000198885	ITPRIPL1	intron	2	96325849	96326642	Adipose_Subcutaneous	Male	1.68	0.093
ENSG00000169660	HEXD	intron	17	82428645	82433658	Colon_Transverse	Overall	-1.57	0.093
ENSG00000122783	CYREN	intron	7	135169060	135170399	Cells_EBV-transformed_lymphocytes	Male	1.68	0.093
ENSG00000196975	ANXA4	intron	2	69807996	69810594	Adipose_Visceral_Omentum	Distal	1.85	0.093
		intron	2	37149257	37156908	Cells_EBV-transformed_lymphocytes	Female	1.68	0.093
ENSG00000115523	GNLY	intron	2	85682530	85695320	Adipose_Visceral_Omentum	Male	-1.68	0.093
ENSG00000114857	NKTR	intron	3	42642596	42643339	Cells_EBV-transformed_lymphocytes	Proximal	-1.68	0.093
ENSG00000125347	IRF1	intron	5	132484075	132484362	Adipose_Subcutaneous	Colon	-1.68	0.093
ENSG00000155275	TRMT44	intron	4	8446590	8449698	Adipose_Subcutaneous	Colon	-1.67	0.093
ENSG00000198408	OGA	intron	10	101803446	101803735	Adipose_Subcutaneous	Rectal	1.67	0.093
ENSG00000091592	NLRP1	intron	17	5532984	5533304	Adipose_Visceral_Omentum	Colon	-1.68	0.093
ENSG00000175634	RPS6KB2	intron	11	67433194	67433340	Cells_EBV-transformed_lymphocytes	Proximal	-1.68	0.093
ENSG00000058063	ATP11B	intron	3	182898772	182902481	Adipose_Visceral_Omentum	Male	1.68	0.093
ENSG00000211455	STK38L	intron	12	27322234	27322328	Adipose_Subcutaneous	Female	1.68	0.093
ENSG00000221978	CCNL2	intron	1	1388065	1390230	Adipose_Visceral_Omentum	Distal	-1.68	0.093
ENSG00000137288	UQCC2	intron	6	33701420	33711549	Adipose_Visceral_Omentum	Male	-1.65	0.093
ENSG00000225484	NUTM2B-AS1	intron	10	79808832	79814613	Cells_EBV-transformed_lymphocytes	Colon	0.75	0.093
ENSG00000116898	MRPS15	intron	1	36457981	36460692	Adipose_Visceral_Omentum	Male	-0.58	0.093
ENSG00000166689	PLEKHA7	intron	11	16807224	16813113	Adipose_Subcutaneous	Colon	1.68	0.093
ENSG00000038427	VCAN	intron	5	83512396	83545537	Adipose_Subcutaneous	Proximal	-1.68	0.093
ENSG00000171045	TSNARE1	intron	8	142273587	142274781	Cells_EBV-transformed_lymphocytes	Female	0.48	0.093
ENSG00000177917	ARL6IP6	intron	2	152719024	152719898	Cells_EBV-transformed_lymphocytes	Colon	1.68	0.093
ENSG00000107672	NSMCE4A	intron	10	121963328	121965286	Cells_EBV-transformed_lymphocytes	Distal	1.68	0.093
ENSG00000168487	BMP1	intron	8	22177139	22177852	Adipose_Visceral_Omentum	Rectal	-1.68	0.093
ENSG00000255561	FDXACB1	intron	11	111876639	111876808	Adipose_Visceral_Omentum	Colon	-1.68	0.093
ENSG00000137601	NEK1	intron	4	169555851	169555932	Adipose_Subcutaneous	Male	1.93	0.093
ENSG00000146192	FGD2	intron	6	37025329	37025792	Whole_Blood	Overall	-1.11	0.093
ENSG00000135679	MDM2	intron	12	68815720	68816812	Cells_EBV-transformed_lymphocytes	Distal	-1.68	0.093
ENSG00000168575	SLC20A2	intron	8	42472654	42501031	Adipose_Subcutaneous	Female	1.68	0.093
		intron	7	134993678	134995211	Cells_EBV-transformed_lymphocytes	Distal	1.68	0.093
ENSG00000168434	COG7	intron	16	23389086	23391962	Cells_EBV-transformed_lymphocytes	Male	-1.67	0.093
ENSG00000275052	PPP4R3B	intron	2	55568363	55573619	Adipose_Visceral_Omentum	Distal	-2.14	0.093
ENSG00000130303	BST2	intron	19	17404189	17404371	Adipose_Visceral_Omentum	Distal	1.68	0.093
ENSG00000154803	FLCN	intron	17	17223270	17223922	Colon_Sigmoid	Overall	-1.68	0.093
ENSG00000126777	KTN1	intron	14	55673012	55673172	Cells_EBV-transformed_lymphocytes	Proximal	1.68	0.093
ENSG00000084072	PPIE	intron	1	39738923	39740165	Adipose_Visceral_Omentum	Colon	1.68	0.093
ENSG00000020129	NCDN	intron	1	35563426	35563767	Adipose_Subcutaneous	Female	-1.68	0.093
ENSG00000079263	SP140	intron	2	230251061	230255452	Cells_EBV-transformed_lymphocytes	Female	1.68	0.0931
ENSG00000224081	SLC44A3-AS1	intron	1	94679607	94819956	Adipose_Visceral_Omentum	Colon	-1.68	0.0931
ENSG00000205959	AC105345.1	intron	4	8511003	8511831	Adipose_Visceral_Omentum	Female	1.67	0.0931
ENSG00000100106	TRIOBP	intron	22	37765817	37768043	Adipose_Visceral_Omentum	Proximal	-1.53	0.0931
ENSG00000198853	RUSC2	intron	9	35490172	35546430	Adipose_Visceral_Omentum	Male	1.68	0.0931
ENSG00000189077	TMEM120A	intron	7	75992557	75994490	Cells_EBV-transformed_lymphocytes	Proximal	-0.02	0.0931
ENSG00000185187	SIGIRR	intron	11	408206	409868	Adipose_Subcutaneous	Overall	0.7	0.0931
ENSG00000091592	NLRP1	intron	17	5533384	5536851	Cells_EBV-transformed_lymphocytes	Colon	-1.67	0.0931
ENSG00000037042	TUBG2	intron	17	42660707	42663377	Adipose_Visceral_Omentum	Rectal	1.68	0.0931
ENSG00000037042	TUBG2	intron	17	42660316	42660639	Adipose_Subcutaneous	Rectal	-1.68	0.0931
ENSG00000037042	TUBG2	intron	17	42660362	42660639	Adipose_Visceral_Omentum	Rectal	1.68	0.0931
ENSG00000167555	ZNF528	intron	19	52414368	52414939	Adipose_Subcutaneous	Male	1.66	0.0931
		intron	17	28555061	28556827	Cells_EBV-transformed_lymphocytes	Female	1.68	0.0931
ENSG00000151689	INPP1	intron	2	190360306	190366695	Adipose_Subcutaneous	Distal	1.68	0.0931
ENSG00000151689	INPP1	intron	2	190360306	190362627	Cells_EBV-transformed_lymphocytes	Distal	1.68	0.0931
ENSG00000197965	MPZL1	intron	1	167776166	167787820	Cells_EBV-transformed_lymphocytes	Proximal	1.68	0.0931
ENSG00000116922	AIRIM	intron	1	37683441	37686273	Cells_EBV-transformed_lymphocytes	Colon	-1.67	0.0931
ENSG00000116353	MECR	intron	1	29216685	29230731	Adipose_Subcutaneous	Male	1.68	0.0931
ENSG00000131981	LGALS3	intron	14	55133392	55137370	Cells_EBV-transformed_lymphocytes	Female	1.68	0.0931
ENSG00000010626	LRRC23	intron	12	6883919	6884371	Adipose_Subcutaneous	Distal	-1.68	0.0931
ENSG00000061936	SFSWAP	intron	12	131764686	131766118	Adipose_Subcutaneous	Distal	1.68	0.0931
ENSG00000240370	RPL13P5	intron	12	6883919	6884371	Adipose_Subcutaneous	Distal	-1.68	0.0931
ENSG00000100528	CNIH1	intron	14	54427841	54430261	Adipose_Visceral_Omentum	Female	-0.56	0.0931
ENSG00000104325	DECR1	intron	8	90001561	90017124	Cells_EBV-transformed_lymphocytes	Rectal	-1.68	0.0931
ENSG00000146574	CCZ1B	intron	7	6812063	6814764	Adipose_Subcutaneous	Proximal	-1.68	0.0931
ENSG00000105341	DMAC2	intron	19	41432408	41433272	Adipose_Subcutaneous	Colon	-1.68	0.0931
ENSG00000138190	EXOC6	intron	10	93014267	93056924	Adipose_Subcutaneous	Overall	1.68	0.0931
ENSG00000164885	CDK5	intron	7	151055606	151055753	Adipose_Visceral_Omentum	Female	-1.68	0.0931
ENSG00000186908	ZDHHC17	intron	12	76809857	76815146	Adipose_Visceral_Omentum	Proximal	0	0.0931
ENSG00000010438	PRSS3	intron	9	33750734	33796643	Colon_Transverse	Overall	1.68	0.0931
ENSG00000251322	SHANK3	intron	22	50714149	50714917	Adipose_Subcutaneous	Distal	1.68	0.0931
ENSG00000072195	SPEG	intron	2	219464608	219467174	Adipose_Subcutaneous	Colon	-1.68	0.0931
ENSG00000100711	ZFYVE21	intron	14	103729182	103729793	Cells_EBV-transformed_lymphocytes	Distal	1.68	0.0931
ENSG00000165124	SVEP1	intron	9	110411735	110427591	Adipose_Subcutaneous	Female	-1.68	0.0931
ENSG00000170776	AKAP13	intron	15	85662453	85664563	Adipose_Subcutaneous	Rectal	1.09	0.0931
ENSG00000175395	ZNF25	intron	10	37957546	37967917	Adipose_Subcutaneous	Colon	1.29	0.0931
ENSG00000100711	ZFYVE21	intron	14	103715979	103728908	Adipose_Subcutaneous	Colon	-1.68	0.0931
ENSG00000164849	GPR146	intron	7	1055483	1057492	Cells_EBV-transformed_lymphocytes	Distal	-1.05	0.0931
ENSG00000132669	RIN2	intron	20	19960811	19964952	Adipose_Visceral_Omentum	Rectal	-1.68	0.0931
ENSG00000173517	PEAK1	intron	15	77252526	77283883	Cells_EBV-transformed_lymphocytes	Proximal	1.68	0.0931
ENSG00000032444	PNPLA6	intron	19	7551437	7553875	Adipose_Subcutaneous	Male	1.54	0.0931
ENSG00000140367	UBE2Q2	intron	15	75843846	75854386	Adipose_Visceral_Omentum	Rectal	-1.68	0.0931
ENSG00000065526	SPEN	intron	1	15848150	15872816	Cells_EBV-transformed_lymphocytes	Distal	-1.68	0.0931
ENSG00000141293	SKAP1	intron	17	48184847	48187843	Adipose_Subcutaneous	Colon	0.91	0.0931
ENSG00000116922	AIRIM	intron	1	37689886	37690002	Cells_EBV-transformed_lymphocytes	Overall	1.68	0.0931
ENSG00000185359	HGS	intron	17	81695999	81696357	Adipose_Subcutaneous	Male	1.45	0.0931
ENSG00000180257	ZNF816	intron	19	52952877	52956027	Adipose_Subcutaneous	Overall	1.68	0.0931
ENSG00000213801	ZNF321P	intron	19	52952877	52956027	Adipose_Subcutaneous	Overall	1.68	0.0931
ENSG00000075711	DLG1	intron	3	197076682	197081051	Adipose_Subcutaneous	Proximal	-1.68	0.0931
ENSG00000154310	TNIK	intron	3	171347218	171369620	Cells_EBV-transformed_lymphocytes	Proximal	1.68	0.0932
ENSG00000154930	ACSS1	intron	20	25012664	25012812	Adipose_Visceral_Omentum	Rectal	-0.7	0.0932
ENSG00000163312	HELQ	intron	4	83453945	83455508	Adipose_Visceral_Omentum	Proximal	1.27	0.0932
ENSG00000163322	ABRAXAS1	intron	4	83453945	83455508	Adipose_Visceral_Omentum	Proximal	1.27	0.0932
ENSG00000043514	TRIT1	intron	1	39848097	39850123	Adipose_Subcutaneous	Female	-0.44	0.0932
ENSG00000197879	MYO1C	intron	17	1472228	1472661	Adipose_Subcutaneous	Rectal	-1.68	0.0932
ENSG00000197879	MYO1C	intron	17	1472788	1474610	Adipose_Subcutaneous	Rectal	-1.68	0.0932
ENSG00000165119	HNRNPK	intron	9	83973399	83974517	Cells_EBV-transformed_lymphocytes	Female	-1.68	0.0932
ENSG00000204351	SKIC2	intron	6	31962798	31962985	Adipose_Subcutaneous	Colon	1.45	0.0932
ENSG00000164039	BDH2	intron	4	103096274	103098644	Adipose_Visceral_Omentum	Female	-1.66	0.0932
ENSG00000064225	ST3GAL6	intron	3	98770956	98772813	Colon_Sigmoid	Overall	1.66	0.0932
ENSG00000168961	LGALS9	intron	17	27642348	27645861	Cells_EBV-transformed_lymphocytes	Proximal	1.65	0.0932
ENSG00000154305	MIA3	intron	1	222621292	222624768	Adipose_Visceral_Omentum	Overall	-0.91	0.0932
ENSG00000117360	PRPF3	intron	1	150346136	150346408	Adipose_Subcutaneous	Rectal	1.68	0.0932
ENSG00000123739	PLA2G12A	intron	4	109731342	109742491	Adipose_Visceral_Omentum	Overall	-1.68	0.0932
ENSG00000205403	CFI	intron	4	109731342	109742491	Adipose_Visceral_Omentum	Overall	-1.68	0.0932
ENSG00000218739	CEBPZOS	intron	2	37198672	37199704	Cells_EBV-transformed_lymphocytes	Proximal	0.46	0.0932
ENSG00000249087	ZNF436-AS1	intron	1	23369513	23371139	Adipose_Subcutaneous	Rectal	-1.68	0.0932
ENSG00000156587	UBE2L6	intron	11	57554623	57557235	Adipose_Subcutaneous	Rectal	0	0.0932
ENSG00000116473	RAP1A	intron	1	111627563	111691334	Adipose_Subcutaneous	Proximal	1.66	0.0932
ENSG00000174600	CMKLR1	intron	12	108292959	108293589	Colon_Sigmoid	Overall	1.68	0.0932
ENSG00000115641	FHL2	intron	2	105396697	105398842	Adipose_Subcutaneous	Colon	1.85	0.0932
ENSG00000101773	RBBP8	intron	18	22949713	22968806	Adipose_Visceral_Omentum	Female	0	0.0932
ENSG00000145476	CYP4V2	intron	4	186196088	186196940	Adipose_Subcutaneous	Colon	1.68	0.0932
ENSG00000188554	NBR1	intron	17	43202712	43203681	Cells_EBV-transformed_lymphocytes	Overall	1.68	0.0932
ENSG00000118308	IRAG2	intron	12	25063816	25069350	Adipose_Visceral_Omentum	Colon	-1.68	0.0932
ENSG00000144668	ITGA9	intron	3	37494568	37503178	Adipose_Visceral_Omentum	Male	-1.68	0.0932
ENSG00000125977	EIF2S2	intron	20	34098633	34103462	Adipose_Visceral_Omentum	Rectal	1.68	0.0932
ENSG00000163877	SNIP1	intron	1	37548987	37552645	Adipose_Visceral_Omentum	Rectal	-1.65	0.0932
ENSG00000065268	WDR18	intron	19	994088	994213	Colon_Transverse	Overall	-1.68	0.0932
ENSG00000135502	SLC26A10P	intron	12	57625464	57625582	Adipose_Subcutaneous	Overall	-1.68	0.0932
ENSG00000135502	SLC26A10P	intron	12	57625464	57625998	Colon_Sigmoid	Overall	1.68	0.0932
ENSG00000141934	PLPP2	intron	19	288171	291285	Adipose_Subcutaneous	Distal	1.68	0.0932
ENSG00000150637	CD226	intron	18	69896045	69946734	Cells_EBV-transformed_lymphocytes	Rectal	1.68	0.0932
ENSG00000065029	ZNF76	intron	6	35293044	35293751	Adipose_Subcutaneous	Proximal	-1.68	0.0932
ENSG00000135502	SLC26A10P	intron	12	57625752	57625998	Adipose_Subcutaneous	Overall	-1.68	0.0932
ENSG00000159208	CIART	intron	1	150282618	150283462	Colon_Sigmoid	Overall	-1.68	0.0932
ENSG00000169756	LIMS1	intron	2	108678027	108680695	Adipose_Visceral_Omentum	Proximal	1.68	0.0932
ENSG00000162813	BPNT1	intron	1	220059791	220067302	Adipose_Subcutaneous	Proximal	-1.68	0.0932
ENSG00000158805	ZNF276	intron	16	89734038	89737721	Adipose_Subcutaneous	Proximal	1.68	0.0932
ENSG00000160294	MCM3AP	intron	21	46266010	46266982	Cells_EBV-transformed_lymphocytes	Female	1.68	0.0932
ENSG00000139178	C1RL	intron	12	7108479	7109110	Adipose_Subcutaneous	Rectal	-1.68	0.0932
		intron	8	141420996	141421388	Cells_EBV-transformed_lymphocytes	Overall	1.68	0.0932
ENSG00000055044	NOP58	intron	2	202284481	202290323	Adipose_Visceral_Omentum	Female	1.68	0.0932
ENSG00000126005	MMP24OS	intron	20	35236191	35272005	Colon_Sigmoid	Overall	-0.56	0.0932
ENSG00000105792	CFAP69	intron	7	90306085	90307768	Adipose_Subcutaneous	Female	-1.68	0.0933
ENSG00000145545	SRD5A1	intron	5	6652008	6653447	Cells_EBV-transformed_lymphocytes	Proximal	-1.68	0.0933
ENSG00000157181	ODR4	intron	1	186406268	186411811	Adipose_Subcutaneous	Colon	-1.68	0.0933
ENSG00000157181	ODR4	intron	1	186406268	186417544	Adipose_Subcutaneous	Colon	1.68	0.0933
ENSG00000024862	CCDC28A	intron	6	138788388	138792749	Cells_EBV-transformed_lymphocytes	Distal	-0.35	0.0933
ENSG00000083093	PALB2	intron	16	23626397	23629204	Cells_EBV-transformed_lymphocytes	Rectal	1.95	0.0933
		intron	12	112964408	112965897	Cells_EBV-transformed_lymphocytes	Overall	-1.68	0.0933
ENSG00000111331	OAS3	intron	12	112964408	112965744	Adipose_Visceral_Omentum	Overall	1.68	0.0933
ENSG00000184677	ZBTB40	intron	1	22491533	22501492	Adipose_Visceral_Omentum	Female	-1.68	0.0933
ENSG00000107551	RASSF4	intron	10	44982663	44983991	Adipose_Visceral_Omentum	Overall	-1.86	0.0933
ENSG00000186480	INSIG1	intron	7	155302846	155308241	Adipose_Visceral_Omentum	Male	-1.62	0.0933
ENSG00000104517	UBR5	intron	8	102264558	102265100	Cells_EBV-transformed_lymphocytes	Overall	1.68	0.0933
ENSG00000144648	ACKR2	intron	3	42851454	42864466	Adipose_Subcutaneous	Colon	1.68	0.0933
ENSG00000273328	AC099329.2	intron	3	42851454	42864466	Adipose_Subcutaneous	Colon	1.68	0.0933
ENSG00000122783	CYREN	intron	7	135169060	135170652	Cells_EBV-transformed_lymphocytes	Male	1.68	0.0933
ENSG00000262655	SPON1	intron	11	14080021	14135420	Adipose_Visceral_Omentum	Rectal	1.02	0.0933
ENSG00000109536	FRG1	intron	4	189952287	189957398	Cells_EBV-transformed_lymphocytes	Distal	-1.68	0.0933
ENSG00000135945	REV1	intron	2	99403106	99403695	Adipose_Visceral_Omentum	Colon	1.68	0.0933
ENSG00000203799	CCDC162P	intron	6	109314292	109315280	Adipose_Visceral_Omentum	Colon	1.68	0.0933
ENSG00000094880	CDC23	intron	5	138191535	138191862	Colon_Sigmoid	Overall	1.68	0.0933
ENSG00000144283	PKP4	intron	2	158621421	158631753	Adipose_Subcutaneous	Rectal	-1.68	0.0933
ENSG00000203799	CCDC162P	intron	6	109314292	109316848	Adipose_Visceral_Omentum	Colon	-1.68	0.0933
ENSG00000138802	SEC24B	intron	4	109473186	109491327	Adipose_Subcutaneous	Distal	1.68	0.0933
ENSG00000144895	EIF2A	intron	3	150568292	150571958	Cells_EBV-transformed_lymphocytes	Female	-1.68	0.0933
ENSG00000182885	ADGRG3	intron	16	57680617	57683932	Adipose_Visceral_Omentum	Overall	-1.62	0.0933
ENSG00000134013	LOXL2	intron	8	23368434	23403954	Adipose_Visceral_Omentum	Male	-1.68	0.0933
ENSG00000197217	ENTPD4	intron	8	23368434	23403954	Adipose_Visceral_Omentum	Male	-1.68	0.0933
ENSG00000131051	RBM39	intron	20	35735081	35738968	Adipose_Visceral_Omentum	Distal	1.68	0.0933
ENSG00000268754	LINC01081	intron	16	86222857	86225847	Colon_Sigmoid	Overall	-1.68	0.0933
ENSG00000248441	LETR1	intron	15	95288468	95326830	Adipose_Visceral_Omentum	Rectal	-1.68	0.0933
ENSG00000137275	RIPK1	intron	6	3104315	3105482	Adipose_Subcutaneous	Female	1.68	0.0933
ENSG00000153094	BCL2L11	intron	2	111122923	111123733	Colon_Transverse	Overall	1.68	0.0933
		intron	3	53130002	53130338	Cells_EBV-transformed_lymphocytes	Overall	1.68	0.0933
ENSG00000092094	OSGEP	intron	14	20447690	20447904	Cells_EBV-transformed_lymphocytes	Rectal	0	0.0933
ENSG00000092036	HAUS4	intron	14	22950410	22952328	Cells_EBV-transformed_lymphocytes	Male	1.9	0.0933
ENSG00000101577	LPIN2	intron	18	2934450	2937692	Adipose_Subcutaneous	Colon	1.67	0.0933
ENSG00000197150	ABCB8	intron	7	151036649	151037284	Cells_EBV-transformed_lymphocytes	Overall	-1.68	0.0933
ENSG00000182473	EXOC7	intron	17	76090397	76091143	Adipose_Subcutaneous	Female	1.68	0.0933
ENSG00000165689	ENTR1	intron	9	136410239	136410328	Adipose_Subcutaneous	Proximal	-1.69	0.0933
ENSG00000075239	ACAT1	intron	11	108135242	108138898	Adipose_Visceral_Omentum	Rectal	1.68	0.0933
ENSG00000125247	TMTC4	intron	13	100637702	100637930	Adipose_Subcutaneous	Distal	1.85	0.0933
ENSG00000123992	DNPEP	intron	2	219374342	219374855	Whole_Blood	Overall	1.59	0.0933
ENSG00000133195	SLC39A11	intron	17	72649268	72736650	Adipose_Subcutaneous	Female	-1.66	0.0933
ENSG00000063761	ADCK1	intron	14	77908378	77924457	Adipose_Visceral_Omentum	Rectal	1.96	0.0933
ENSG00000077097	TOP2B	intron	3	25601225	25606043	Cells_EBV-transformed_lymphocytes	Female	-1.68	0.0933
ENSG00000091732	ZC3HC1	intron	7	130023723	130026158	Cells_EBV-transformed_lymphocytes	Male	1.68	0.0933
		intron	15	89592176	89594415	Cells_EBV-transformed_lymphocytes	Male	1.68	0.0933
		intron	19	23339054	23373742	Cells_EBV-transformed_lymphocytes	Rectal	-1.68	0.0933
ENSG00000229694	LINC00484	intron	9	91170721	91182469	Adipose_Visceral_Omentum	Male	1.68	0.0933
ENSG00000235641	LINC00484	intron	9	91170721	91182469	Adipose_Visceral_Omentum	Male	1.68	0.0933
ENSG00000176909	MAMSTR	intron	19	48714045	48714366	Colon_Sigmoid	Overall	-1.68	0.0933
ENSG00000167232	ZNF91	intron	19	23339054	23358430	Adipose_Subcutaneous	Rectal	1.68	0.0933
ENSG00000166780	BMERB1	intron	16	15515428	15567983	Adipose_Visceral_Omentum	Rectal	1.43	0.0933
ENSG00000135900	MRPL44	intron	2	223957651	223959534	Adipose_Visceral_Omentum	Male	1.68	0.0933
ENSG00000155975	VPS37A	intron	8	17268372	17268856	Adipose_Visceral_Omentum	Distal	-1.68	0.0933
ENSG00000183569	SERHL2	intron	22	42571203	42572436	Adipose_Visceral_Omentum	Overall	-1.68	0.0933
ENSG00000163785	RYK	intron	3	134178073	134183002	Adipose_Subcutaneous	Proximal	-1.68	0.0933
ENSG00000120279	MYCT1	intron	6	152717673	152721742	Adipose_Visceral_Omentum	Colon	1.68	0.0934
ENSG00000103507	BCKDK	intron	16	31110499	31110688	Cells_EBV-transformed_lymphocytes	Overall	1.95	0.0934
ENSG00000249379	GCLC-AS1	intron	6	53474187	53506798	Adipose_Subcutaneous	Distal	1.68	0.0934
ENSG00000115183	TANC1	intron	2	159136298	159149142	Adipose_Visceral_Omentum	Rectal	1.68	0.0934
ENSG00000137103	TMEM8B	intron	9	35841267	35841526	Adipose_Subcutaneous	Proximal	-1.11	0.0934
ENSG00000103005	USB1	intron	16	58010112	58017334	Cells_EBV-transformed_lymphocytes	Male	1.68	0.0934
ENSG00000141458	NPC1	intron	18	23533517	23534446	Adipose_Visceral_Omentum	Rectal	1.99	0.0934
ENSG00000071967	CYBRD1	intron	2	171541793	171550978	Adipose_Subcutaneous	Male	-1.86	0.0934
ENSG00000135740	SLC9A5	intron	16	67259946	67264352	Adipose_Visceral_Omentum	Female	-1.68	0.0934
ENSG00000139178	C1RL	intron	12	7093870	7099686	Adipose_Subcutaneous	Distal	-1.68	0.0934
ENSG00000130313	PGLS	intron	19	17516474	17517288	Adipose_Visceral_Omentum	Male	-1.68	0.0934
ENSG00000135740	SLC9A5	intron	16	67262289	67264352	Adipose_Subcutaneous	Female	1.68	0.0934
ENSG00000136813	ECPAS	intron	9	111451555	111483985	Cells_EBV-transformed_lymphocytes	Rectal	-1.68	0.0934
ENSG00000152404	CWF19L2	intron	11	107443049	107454450	Adipose_Visceral_Omentum	Proximal	1.68	0.0934
ENSG00000188825	LINC00910	intron	17	43379262	43381273	Adipose_Visceral_Omentum	Overall	0.9	0.0934
ENSG00000198920	KIAA0753	intron	17	6628741	6635011	Cells_EBV-transformed_lymphocytes	Overall	-1.68	0.0934
ENSG00000135040	NAA35	intron	9	85941273	85942155	Adipose_Visceral_Omentum	Proximal	1.68	0.0934
ENSG00000135040	NAA35	intron	9	85941405	85942155	Adipose_Subcutaneous	Proximal	1.68	0.0934
ENSG00000276023	DUSP14	intron	17	37491627	37510677	Adipose_Subcutaneous	Distal	1.62	0.0934
ENSG00000172661	WASHC2C	intron	10	45750206	45750751	Adipose_Visceral_Omentum	Female	1.68	0.0934
ENSG00000198604	BAZ1A	intron	14	34771659	34773572	Colon_Transverse	Overall	-1.68	0.0934
ENSG00000139112	GABARAPL1	intron	12	10218141	10220440	Adipose_Subcutaneous	Rectal	1.68	0.0934
ENSG00000136048	DRAM1	intron	12	101908363	101914174	Adipose_Subcutaneous	Colon	0.25	0.0934
ENSG00000140262	TCF12	intron	15	57282598	57296955	Adipose_Subcutaneous	Male	-0.92	0.0934
ENSG00000086848	ALG9	intron	11	111805315	111809643	Cells_EBV-transformed_lymphocytes	Rectal	-0.49	0.0934
ENSG00000280828	AC090114.3	intron	7	128574791	128577953	Cells_EBV-transformed_lymphocytes	Colon	-1.2	0.0934
ENSG00000053254	FOXN3	intron	14	89180806	89280950	Adipose_Subcutaneous	Colon	-1.68	0.0934
ENSG00000088808	PPP1R13B	intron	14	103778821	103784795	Adipose_Subcutaneous	Overall	-1.68	0.0934
ENSG00000146556	WASH2P	intron	2	113595515	113595693	Adipose_Visceral_Omentum	Proximal	-1.68	0.0934
ENSG00000146556	WASH2P	intron	2	113595829	113596068	Adipose_Visceral_Omentum	Proximal	-1.68	0.0934
ENSG00000213614	HEXA	intron	15	72346710	72348048	Adipose_Subcutaneous	Distal	-0.06	0.0934
ENSG00000260276	AC022167.2	intron	16	8851050	8855034	Cells_EBV-transformed_lymphocytes	Rectal	1.06	0.0934
ENSG00000101558	VAPA	intron	18	9914335	9931810	Colon_Sigmoid	Overall	0.05	0.0934
ENSG00000012822	CALCOCO1	intron	12	53723783	53725087	Adipose_Visceral_Omentum	Female	-1.68	0.0934
ENSG00000080823	MOK	intron	14	102229657	102231707	Adipose_Subcutaneous	Proximal	1.67	0.0934
ENSG00000131037	EPS8L1	intron	19	55080278	55080772	Adipose_Visceral_Omentum	Distal	-1.68	0.0934
ENSG00000050165	DKK3	intron	11	12008608	12009172	Adipose_Visceral_Omentum	Female	1.68	0.0935
ENSG00000164742	ADCY1	intron	7	45662214	45664289	Adipose_Visceral_Omentum	Colon	1.68	0.0935
ENSG00000243678	NME2	intron	17	51161272	51161728	Cells_EBV-transformed_lymphocytes	Proximal	1.18	0.0935
ENSG00000187097	ENTPD5	intron	14	73974985	73976324	Adipose_Subcutaneous	Male	-0.67	0.0935
ENSG00000259772	LINC03034	intron	15	31223336	31223471	Cells_EBV-transformed_lymphocytes	Overall	1.63	0.0935
ENSG00000069122	ADGRF5	intron	6	46869366	46871843	Adipose_Visceral_Omentum	Distal	-2.07	0.0935
ENSG00000135249	RINT1	intron	7	105536749	105542408	Adipose_Visceral_Omentum	Rectal	0.56	0.0935
ENSG00000120896	SORBS3	intron	8	22565872	22566345	Adipose_Subcutaneous	Rectal	0	0.0935
ENSG00000198874	TYW1	intron	7	67009684	67014367	Adipose_Visceral_Omentum	Male	0.31	0.0935
ENSG00000110013	SIAE	intron	11	124649796	124654655	Adipose_Subcutaneous	Male	1.68	0.0935
ENSG00000160789	LMNA	intron	1	156137232	156137654	Adipose_Visceral_Omentum	Male	1.68	0.0935
ENSG00000160789	LMNA	intron	1	156137743	156138488	Adipose_Visceral_Omentum	Male	-1.68	0.0935
ENSG00000104901	DKKL1	intron	19	49364754	49365509	Colon_Sigmoid	Overall	1.68	0.0935
ENSG00000185238	PRMT3	intron	11	20387774	20388019	Adipose_Visceral_Omentum	Overall	-0.56	0.0935
ENSG00000134283	PPHLN1	intron	12	42335974	42355161	Adipose_Visceral_Omentum	Rectal	-0.25	0.0935
ENSG00000127586	CHTF18	intron	16	791370	791851	Cells_EBV-transformed_lymphocytes	Colon	2.07	0.0935
ENSG00000127586	CHTF18	intron	16	791370	792224	Adipose_Visceral_Omentum	Colon	-2.03	0.0935
ENSG00000110888	CAPRIN2	intron	12	30716676	30723259	Adipose_Subcutaneous	Overall	1.66	0.0935
ENSG00000177337	DLGAP1-AS1	intron	18	3594484	3597176	Adipose_Subcutaneous	Colon	-2.09	0.0935
ENSG00000262001	DLGAP1-AS2	intron	18	3594484	3597176	Adipose_Subcutaneous	Colon	-2.09	0.0935
ENSG00000148688	RPP30	intron	10	90872068	90874869	Adipose_Visceral_Omentum	Rectal	1.68	0.0935
ENSG00000100991	TRPC4AP	intron	20	34996836	34997065	Adipose_Visceral_Omentum	Proximal	-1.68	0.0935
ENSG00000166825	ANPEP	intron	15	89806809	89814114	Adipose_Subcutaneous	Distal	-1.68	0.0935
ENSG00000163611	SPICE1	intron	3	113506605	113515080	Colon_Transverse	Overall	-1.68	0.0935
ENSG00000153113	CAST	intron	5	96776954	96779322	Adipose_Visceral_Omentum	Male	1.68	0.0935
		intron	1	167935898	167936533	Cells_EBV-transformed_lymphocytes	Male	-1.68	0.0935
		intron	6	139283166	139286845	Cells_EBV-transformed_lymphocytes	Proximal	1.68	0.0935
ENSG00000095787	WAC	intron	10	28608431	28610699	Cells_EBV-transformed_lymphocytes	Male	1.68	0.0935
ENSG00000095787	WAC	intron	10	28608431	28610708	Cells_EBV-transformed_lymphocytes	Male	1.68	0.0935
ENSG00000125089	SH3TC1	intron	4	8225216	8226980	Adipose_Subcutaneous	Distal	1.33	0.0935
ENSG00000117054	ACADM	intron	1	75732922	75733528	Cells_EBV-transformed_lymphocytes	Male	1.67	0.0935
ENSG00000235531	MSC-AS1	intron	8	71963048	72052539	Cells_EBV-transformed_lymphocytes	Rectal	1.67	0.0935
		intron	6	30702936	30703104	Cells_EBV-transformed_lymphocytes	Overall	-1.68	0.0935
ENSG00000136861	CDK5RAP2	intron	9	120437527	120439399	Adipose_Subcutaneous	Rectal	0	0.0935
ENSG00000170322	NFRKB	intron	11	129892870	129895496	Cells_EBV-transformed_lymphocytes	Male	2.02	0.0935
		intron	9	120843439	120847294	Cells_EBV-transformed_lymphocytes	Proximal	-1.68	0.0935
ENSG00000107968	MAP3K8	intron	10	30439274	30447782	Whole_Blood	Overall	0.15	0.0935
ENSG00000125089	SH3TC1	intron	4	8216257	8216957	Cells_EBV-transformed_lymphocytes	Rectal	-1.66	0.0935
ENSG00000108883	EFTUD2	intron	17	44867897	44868382	Adipose_Subcutaneous	Proximal	-1.68	0.0935
ENSG00000197457	STMN3	intron	20	63641397	63642108	Whole_Blood	Overall	1.68	0.0935
ENSG00000065970	FOXJ2	intron	12	8050620	8052762	Adipose_Visceral_Omentum	Distal	-1.68	0.0935
ENSG00000215067	ALOX12-AS1	intron	17	6999591	7002484	Adipose_Visceral_Omentum	Distal	-1.5	0.0935
ENSG00000262089	AC040977.1	intron	17	6999591	7002484	Adipose_Visceral_Omentum	Distal	-1.5	0.0935
ENSG00000141068	KSR1	intron	17	27601958	27603834	Cells_EBV-transformed_lymphocytes	Overall	-1.68	0.0935
ENSG00000185122	HSF1	intron	8	144312244	144313511	Adipose_Visceral_Omentum	Overall	0.5	0.0935
ENSG00000136840	ST6GALNAC4	intron	9	127910086	127912268	Adipose_Visceral_Omentum	Female	1.68	0.0935
ENSG00000160408	ST6GALNAC6	intron	9	127910086	127912268	Adipose_Visceral_Omentum	Female	1.68	0.0935
ENSG00000136933	RABEPK	intron	9	125207721	125213370	Cells_EBV-transformed_lymphocytes	Rectal	1.66	0.0935
ENSG00000077585	GPR137B	intron	1	236178636	236179879	Adipose_Subcutaneous	Male	0.56	0.0936
ENSG00000198954	KIFBP	intron	10	68989258	69000424	Adipose_Subcutaneous	Distal	-1.68	0.0936
ENSG00000123159	GIPC1	intron	19	14479524	14480305	Adipose_Visceral_Omentum	Female	1.68	0.0936
ENSG00000258659	TRIM34	intron	11	5634861	5641167	Adipose_Visceral_Omentum	Male	-1.68	0.0936
ENSG00000101191	DIDO1	intron	20	62882414	62890960	Cells_EBV-transformed_lymphocytes	Rectal	1.68	0.0936
ENSG00000168724	DNAJC21	intron	5	34929916	34933815	Adipose_Subcutaneous	Male	-1.15	0.0936
ENSG00000104870	FCGRT	intron	19	49514486	49524507	Adipose_Subcutaneous	Colon	1.68	0.0936
ENSG00000102854	MSLN	intron	16	763691	764023	Adipose_Visceral_Omentum	Female	-1.68	0.0936
ENSG00000122707	RECK	intron	9	36083562	36087694	Adipose_Subcutaneous	Female	1.68	0.0936
ENSG00000141127	PRPSAP2	intron	17	18859475	18865469	Adipose_Visceral_Omentum	Male	-1.68	0.0936
		intron	22	26726794	26774156	Cells_EBV-transformed_lymphocytes	Female	-1.68	0.0936
ENSG00000158286	RNF207	intron	1	6209196	6209268	Adipose_Subcutaneous	Colon	1.68	0.0936
ENSG00000179532	DNHD1	intron	11	6533806	6538383	Cells_EBV-transformed_lymphocytes	Overall	-1.68	0.0936
ENSG00000234127	TRIM26	intron	6	30201123	30204656	Cells_EBV-transformed_lymphocytes	Female	1.68	0.0936
ENSG00000179532	DNHD1	intron	11	6533806	6538612	Colon_Sigmoid	Overall	1.68	0.0936
ENSG00000122484	RPAP2	intron	1	92380873	92387011	Adipose_Visceral_Omentum	Distal	-2.07	0.0936
ENSG00000083290	ULK2	intron	17	19786005	19795622	Adipose_Visceral_Omentum	Proximal	1.68	0.0936
ENSG00000110031	LPXN	intron	11	58570713	58575760	Colon_Transverse	Overall	0.84	0.0936
		intron	1	186390859	186391696	Cells_EBV-transformed_lymphocytes	Overall	-1.68	0.0936
ENSG00000083838	ZNF446	intron	19	58476196	58477179	Adipose_Subcutaneous	Overall	1.01	0.0936
ENSG00000131773	KHDRBS3	intron	8	135647142	135648540	Adipose_Subcutaneous	Colon	0	0.0936
ENSG00000157181	ODR4	intron	1	186390851	186391696	Cells_EBV-transformed_lymphocytes	Overall	1.68	0.0936
ENSG00000110031	LPXN	intron	11	58570713	58576734	Adipose_Subcutaneous	Overall	-0.56	0.0936
ENSG00000130717	UCK1	intron	9	131530687	131531067	Cells_EBV-transformed_lymphocytes	Male	0.84	0.0936
ENSG00000160087	UBE2J2	intron	1	1264830	1267862	Colon_Transverse	Overall	-1.66	0.0936
ENSG00000075711	DLG1	intron	3	197130671	197130802	Cells_EBV-transformed_lymphocytes	Overall	1.68	0.0936
ENSG00000121879	PIK3CA	intron	3	179230376	179234094	Adipose_Subcutaneous	Female	-1.14	0.0936
ENSG00000196839	ADA	intron	20	44622652	44622829	Colon_Sigmoid	Overall	1.68	0.0936
ENSG00000138111	MFSD13A	intron	10	102468842	102468955	Adipose_Visceral_Omentum	Rectal	1.68	0.0936
ENSG00000137038	DMAC1	intron	9	7798637	7799547	Adipose_Subcutaneous	Distal	1.67	0.0936
ENSG00000137038	DMAC1	intron	9	7798637	7799683	Cells_EBV-transformed_lymphocytes	Distal	-1.67	0.0936
ENSG00000132622	HSPA12B	intron	20	3745597	3745915	Adipose_Visceral_Omentum	Rectal	-1.68	0.0936
ENSG00000061273	HDAC7	intron	12	47785885	47786585	Adipose_Visceral_Omentum	Overall	1.97	0.0936
ENSG00000070061	ELP1	intron	9	108896644	108896953	Adipose_Subcutaneous	Distal	-1.51	0.0936
ENSG00000090565	RAB11FIP3	intron	16	471389	482525	Cells_EBV-transformed_lymphocytes	Distal	-0.74	0.0936
ENSG00000104611	SH2D4A	intron	8	19393541	19394550	Adipose_Subcutaneous	Rectal	-1.68	0.0936
ENSG00000115239	ASB3	intron	2	53734337	53750783	Adipose_Subcutaneous	Colon	1.68	0.0936
ENSG00000197969	VPS13A	intron	9	77323227	77332010	Colon_Sigmoid	Overall	1.68	0.0936
ENSG00000165861	ZFYVE1	intron	14	72978234	72978861	Adipose_Subcutaneous	Proximal	-1.68	0.0936
ENSG00000164329	TENT2	intron	5	79617599	79619612	Adipose_Visceral_Omentum	Distal	1.68	0.0936
ENSG00000170632	ARMC10	intron	7	103086764	103097277	Adipose_Subcutaneous	Distal	-1.68	0.0936
ENSG00000179832	MROH1	intron	8	144200541	144211793	Cells_EBV-transformed_lymphocytes	Colon	1.68	0.0936
ENSG00000179832	MROH1	intron	8	144200541	144220600	Adipose_Visceral_Omentum	Colon	-1.68	0.0936
ENSG00000103274	NUBP1	intron	16	10752678	10755721	Adipose_Subcutaneous	Rectal	1.68	0.0936
ENSG00000178814	OPLAH	intron	8	144059079	144059599	Colon_Transverse	Overall	1.68	0.0936
ENSG00000178971	CTC1	intron	17	8235285	8235831	Cells_EBV-transformed_lymphocytes	Female	1.66	0.0936
ENSG00000160299	PCNT	intron	21	46422124	46425831	Adipose_Subcutaneous	Male	0.74	0.0936
		intron	14	54843054	54843782	Cells_EBV-transformed_lymphocytes	Rectal	-1.68	0.0936
ENSG00000131979	GCH1	intron	14	54843054	54845768	Cells_EBV-transformed_lymphocytes	Rectal	1.68	0.0936
ENSG00000143669	LYST	intron	1	235833667	235866843	Adipose_Subcutaneous	Overall	-1.68	0.0936
ENSG00000165072	MAMDC2	intron	9	70194557	70218337	Adipose_Subcutaneous	Proximal	1.68	0.0936
ENSG00000168246	UBTD2	intron	5	172234358	172283596	Cells_EBV-transformed_lymphocytes	Distal	-0.1	0.0936
		intron	19	18341602	18342859	Cells_EBV-transformed_lymphocytes	Overall	-1.68	0.0937
ENSG00000154134	ROBO3	intron	11	124876932	124877161	Adipose_Visceral_Omentum	Female	1.68	0.0937
ENSG00000135387	CAPRIN1	intron	11	34090678	34096479	Adipose_Subcutaneous	Rectal	-1.68	0.0937
ENSG00000259673	IQCH-AS1	intron	15	67519102	67521494	Adipose_Subcutaneous	Rectal	1.78	0.0937
ENSG00000174032	SLC25A30	intron	13	45402370	45404327	Adipose_Subcutaneous	Male	1.68	0.0937
ENSG00000183955	KMT5A	intron	12	123390786	123395047	Adipose_Subcutaneous	Male	-1.68	0.0937
ENSG00000114650	SCAP	intron	3	47422536	47423933	Adipose_Subcutaneous	Proximal	1.68	0.0937
ENSG00000038219	BOD1L1	intron	4	13595944	13597104	Cells_EBV-transformed_lymphocytes	Colon	-1.66	0.0937
ENSG00000166477	LEO1	intron	15	51938260	51947292	Cells_EBV-transformed_lymphocytes	Rectal	1.66	0.0937
ENSG00000164253	WDR41	intron	5	77489572	77492170	Adipose_Subcutaneous	Male	2.11	0.0937
ENSG00000105323	HNRNPUL1	intron	19	41264692	41268223	Adipose_Subcutaneous	Female	-0.56	0.0937
ENSG00000124356	STAMBP	intron	2	73870352	73871955	Adipose_Subcutaneous	Male	-1.68	0.0937
ENSG00000169919	GUSB	intron	7	65979541	65979727	Adipose_Subcutaneous	Overall	1.12	0.0937
ENSG00000105323	HNRNPUL1	intron	19	41265343	41268223	Adipose_Visceral_Omentum	Female	1.68	0.0937
ENSG00000105323	HNRNPUL1	intron	19	41265121	41268223	Adipose_Subcutaneous	Female	-1.68	0.0937
ENSG00000136286	MYO1G	intron	7	44976657	44976863	Adipose_Visceral_Omentum	Female	1.68	0.0937
ENSG00000160190	SLC37A1	intron	21	42579800	42580345	Adipose_Visceral_Omentum	Proximal	1.46	0.0937
ENSG00000121653	MAPK8IP1	intron	11	45872233	45880914	Adipose_Subcutaneous	Rectal	1.68	0.0937
ENSG00000121671	CRY2	intron	11	45872233	45880914	Adipose_Subcutaneous	Rectal	1.68	0.0937
ENSG00000174738	NR1D2	intron	3	23959924	23961977	Adipose_Subcutaneous	Male	-1.68	0.0937
ENSG00000267321	SNHG30	intron	17	35568501	35573877	Adipose_Subcutaneous	Rectal	-1.68	0.0937
ENSG00000141068	KSR1	intron	17	27610198	27611494	Cells_EBV-transformed_lymphocytes	Proximal	1.68	0.0937
ENSG00000163389	POGLUT1	intron	3	119477448	119478334	Cells_EBV-transformed_lymphocytes	Distal	2.03	0.0937
ENSG00000165458	INPPL1	intron	11	72231189	72231498	Adipose_Subcutaneous	Female	1.68	0.0937
ENSG00000235954	TTC28-AS1	intron	22	27935230	27993124	Colon_Sigmoid	Overall	-1.68	0.0937
ENSG00000162174	ASRGL1	intron	11	62337574	62337890	Adipose_Subcutaneous	Proximal	1.87	0.0937
ENSG00000161996	WDR90	intron	16	666792	667432	Adipose_Subcutaneous	Female	-0.88	0.0937
ENSG00000118432	CNR1	intron	6	88145337	88147616	Adipose_Visceral_Omentum	Female	-1.67	0.0937
ENSG00000148600	CDHR1	intron	10	84195589	84196505	Colon_Transverse	Overall	-1.68	0.0937
		intron	16	89526468	89529135	Cells_EBV-transformed_lymphocytes	Distal	-1.68	0.0937
ENSG00000101003	GINS1	intron	20	25418195	25425211	Cells_EBV-transformed_lymphocytes	Male	-1.68	0.0937
ENSG00000181264	TLCD5	intron	11	120327640	120329977	Cells_EBV-transformed_lymphocytes	Male	1.34	0.0937
		intron	6	32815201	32816861	Cells_EBV-transformed_lymphocytes	Female	1.68	0.0937
		intron	9	120844899	120847294	Cells_EBV-transformed_lymphocytes	Colon	1.68	0.0937
		intron	9	120845826	120847294	Cells_EBV-transformed_lymphocytes	Colon	1.68	0.0937
ENSG00000106635	BCL7B	intron	7	73543644	73552167	Adipose_Subcutaneous	Overall	-0.55	0.0937
ENSG00000165322	ARHGAP12	intron	10	31831800	31839637	Adipose_Subcutaneous	Overall	0.71	0.0937
ENSG00000205336	ADGRG1	intron	16	57657491	57659395	Adipose_Visceral_Omentum	Female	-1.67	0.0937
ENSG00000205336	ADGRG1	intron	16	57657491	57659413	Adipose_Visceral_Omentum	Female	1.67	0.0937
ENSG00000141556	TBCD	intron	17	82831058	82870224	Adipose_Visceral_Omentum	Distal	-1.68	0.0937
ENSG00000095066	HOOK2	intron	19	12763431	12763528	Adipose_Visceral_Omentum	Colon	-1.68	0.0937
ENSG00000004766	VPS50	intron	7	93340870	93341427	Adipose_Visceral_Omentum	Male	1.67	0.0937
ENSG00000107959	PITRM1	intron	10	3143501	3144292	Adipose_Visceral_Omentum	Proximal	-1.79	0.0937
		intron	3	175232723	175242382	Cells_EBV-transformed_lymphocytes	Rectal	-1.68	0.0937
ENSG00000165219	GAPVD1	intron	9	125341264	125342219	Adipose_Subcutaneous	Female	1.68	0.0937
ENSG00000165219	GAPVD1	intron	9	125341264	125346819	Cells_EBV-transformed_lymphocytes	Female	-1.68	0.0937
ENSG00000173482	PTPRM	intron	18	8379340	8380296	Adipose_Subcutaneous	Colon	1.68	0.0937
ENSG00000134317	GRHL1	intron	2	9993244	9995879	Adipose_Visceral_Omentum	Overall	-1.68	0.0937
ENSG00000099899	TRMT2A	intron	22	20115554	20115672	Adipose_Subcutaneous	Distal	1.68	0.0937
ENSG00000099899	TRMT2A	intron	22	20115447	20115672	Adipose_Subcutaneous	Distal	-0.56	0.0937
ENSG00000121741	ZMYM2	intron	13	19970071	19993063	Adipose_Subcutaneous	Distal	-1.68	0.0938
ENSG00000196535	MYO18A	intron	17	29082438	29086438	Colon_Transverse	Overall	1.68	0.0938
ENSG00000196535	MYO18A	intron	17	29082438	29085604	Colon_Transverse	Overall	1.68	0.0938
ENSG00000162572	SCNN1D	intron	1	1280666	1282242	Adipose_Visceral_Omentum	Distal	1.68	0.0938
ENSG00000167895	TMC8	intron	17	78134000	78134394	Colon_Transverse	Overall	-1.81	0.0938
ENSG00000161533	ACOX1	intron	17	75943213	75946707	Adipose_Subcutaneous	Male	-0.72	0.0938
ENSG00000163527	STT3B	intron	3	31622308	31623674	Adipose_Visceral_Omentum	Proximal	1.68	0.0938
ENSG00000163659	TIPARP	intron	3	156674796	156677657	Adipose_Visceral_Omentum	Proximal	-1.68	0.0938
ENSG00000147854	UHRF2	intron	9	6413643	6420912	Adipose_Visceral_Omentum	Proximal	1.68	0.0938
ENSG00000163527	STT3B	intron	3	31622322	31623674	Adipose_Visceral_Omentum	Proximal	-1.68	0.0938
ENSG00000141552	ANAPC11	intron	17	81891833	81894467	Adipose_Subcutaneous	Rectal	1.77	0.0938
ENSG00000091732	ZC3HC1	intron	7	130023723	130024263	Cells_EBV-transformed_lymphocytes	Male	-1.68	0.0938
ENSG00000182362	YBEY	intron	21	46287123	46296162	Adipose_Visceral_Omentum	Female	1.67	0.0938
ENSG00000111325	OGFOD2	intron	12	122975867	122976654	Adipose_Subcutaneous	Colon	-1.67	0.0938
ENSG00000134516	DOCK2	intron	5	170008746	170018960	Adipose_Subcutaneous	Colon	1.68	0.0938
ENSG00000135945	REV1	intron	2	99464985	99489817	Adipose_Visceral_Omentum	Female	0.75	0.0938
ENSG00000169919	GUSB	intron	7	65979541	65979727	Adipose_Subcutaneous	Proximal	0.56	0.0938
		intron	12	123692723	123695220	Cells_EBV-transformed_lymphocytes	Proximal	1.68	0.0938
ENSG00000011376	LARS2	intron	3	45518072	45520219	Adipose_Visceral_Omentum	Distal	-1.68	0.0938
ENSG00000236404	VLDLR-AS1	intron	9	2493180	2494180	Adipose_Visceral_Omentum	Overall	1.68	0.0938
ENSG00000198502	HLA-DRB5	intron	6	32518666	32519370	Adipose_Visceral_Omentum	Overall	1.68	0.0938
ENSG00000117410	ATP6V0B	intron	1	43975848	43976090	Cells_EBV-transformed_lymphocytes	Male	-1.68	0.0938
ENSG00000112033	PPARD	intron	6	35347150	35356229	Cells_EBV-transformed_lymphocytes	Overall	1.68	0.0938
ENSG00000163945	UVSSA	intron	4	1347229	1348090	Cells_EBV-transformed_lymphocytes	Distal	-1.66	0.0938
ENSG00000169612	RAMAC	intron	15	82989188	82989881	Adipose_Subcutaneous	Distal	-1.67	0.0938
ENSG00000100014	SPECC1L	intron	22	24423957	24433131	Cells_EBV-transformed_lymphocytes	Male	1.68	0.0938
ENSG00000128271	ADORA2A	intron	22	24423957	24433131	Cells_EBV-transformed_lymphocytes	Male	1.68	0.0938
ENSG00000198026	ZNF335	intron	20	45967634	45967734	Cells_EBV-transformed_lymphocytes	Rectal	1.68	0.0938
ENSG00000137501	SYTL2	intron	11	85709500	85711113	Adipose_Visceral_Omentum	Female	-1.39	0.0938
ENSG00000198130	HIBCH	intron	2	190205232	190212956	Cells_EBV-transformed_lymphocytes	Distal	-1.68	0.0938
ENSG00000255182	AC084125.2	intron	8	144498161	144498752	Adipose_Visceral_Omentum	Female	-1.68	0.0938
ENSG00000011304	PTBP1	intron	19	805187	805492	Cells_EBV-transformed_lymphocytes	Rectal	1.68	0.0938
ENSG00000011304	PTBP1	intron	19	805569	806408	Adipose_Visceral_Omentum	Rectal	1.68	0.0938
ENSG00000150756	ATPSCKMT	intron	5	10236615	10239042	Cells_EBV-transformed_lymphocytes	Overall	-1.68	0.0938
ENSG00000106477	CEP41	intron	7	130399039	130400039	Adipose_Visceral_Omentum	Distal	1.68	0.0938
ENSG00000136243	NUP42	intron	7	23187146	23196680	Adipose_Visceral_Omentum	Colon	2	0.0938
ENSG00000187951	ARHGAP11B	intron	15	30641617	30644639	Cells_EBV-transformed_lymphocytes	Colon	-1.68	0.0938
ENSG00000140995	DEF8	intron	16	89954376	89955169	Cells_EBV-transformed_lymphocytes	Distal	1.68	0.0938
ENSG00000003756	RBM5	intron	3	50106864	50107482	Adipose_Subcutaneous	Rectal	-1.68	0.0938
ENSG00000003756	RBM5	intron	3	50107087	50107482	Adipose_Subcutaneous	Rectal	1.68	0.0938
ENSG00000118564	FBXL5	intron	4	15605799	15612266	Adipose_Visceral_Omentum	Overall	-0.61	0.0938
ENSG00000189136	UBE2Q2P1	intron	15	84538616	84539704	Adipose_Visceral_Omentum	Female	1.68	0.0938
ENSG00000189136	UBE2Q2P1	intron	15	84539788	84542145	Adipose_Subcutaneous	Female	1.68	0.0938
ENSG00000168385	SEPTIN2	intron	2	241317599	241324216	Adipose_Visceral_Omentum	Female	-1.67	0.0938
ENSG00000117461	PIK3R3	intron	1	46046625	46055795	Adipose_Visceral_Omentum	Male	-1.68	0.0938
ENSG00000073711	PPP2R3A	intron	3	136106322	136145043	Colon_Transverse	Overall	-1.66	0.0938
ENSG00000138744	NAAA	intron	4	75917773	75919909	Cells_EBV-transformed_lymphocytes	Overall	-1.66	0.0938
ENSG00000123933	MXD4	intron	4	2252522	2257982	Cells_EBV-transformed_lymphocytes	Distal	-1.68	0.0938
ENSG00000013392	RWDD2A	intron	6	83194652	83195595	Adipose_Subcutaneous	Overall	1.68	0.0938
ENSG00000013392	RWDD2A	intron	6	83195271	83195595	Adipose_Visceral_Omentum	Overall	-1.68	0.0938
ENSG00000147439	BIN3	intron	8	22636962	22644755	Adipose_Subcutaneous	Overall	1.68	0.0938
ENSG00000075651	PLD1	intron	3	171708838	171709560	Cells_EBV-transformed_lymphocytes	Colon	0.35	0.0939
ENSG00000011422	PLAUR	intron	19	43649143	43652225	Cells_EBV-transformed_lymphocytes	Female	-0.44	0.0939
ENSG00000105767	CADM4	intron	19	43649143	43652225	Cells_EBV-transformed_lymphocytes	Female	-0.44	0.0939
ENSG00000018189	RUFY3	intron	4	70802983	70806516	Adipose_Visceral_Omentum	Female	0.85	0.0939
ENSG00000145216	FIP1L1	intron	4	53391498	53399730	Adipose_Visceral_Omentum	Proximal	-1.49	0.0939
ENSG00000165895	ARHGAP42	intron	11	100921604	100933156	Adipose_Subcutaneous	Colon	-1.68	0.0939
ENSG00000139651	ZNF740	intron	12	53187763	53188537	Adipose_Visceral_Omentum	Colon	-1.67	0.0939
ENSG00000095794	CREM	intron	10	35137879	35148368	Adipose_Visceral_Omentum	Proximal	1.68	0.0939
ENSG00000100092	SH3BP1	intron	22	37648435	37650152	Colon_Transverse	Overall	-1.68	0.0939
ENSG00000269834	ZNF528-AS1	intron	19	52395750	52397462	Adipose_Visceral_Omentum	Proximal	-1.68	0.0939
		intron	3	119557928	119559440	Cells_EBV-transformed_lymphocytes	Colon	-1.68	0.0939
ENSG00000155275	TRMT44	intron	4	8441441	8446476	Cells_EBV-transformed_lymphocytes	Rectal	-1.68	0.0939
ENSG00000168938	PPIC	intron	5	123029418	123036509	Adipose_Visceral_Omentum	Proximal	0	0.0939
ENSG00000269834	ZNF528-AS1	intron	19	52396499	52396610	Adipose_Subcutaneous	Proximal	-1.68	0.0939
ENSG00000100104	SRRD	intron	22	26486063	26488029	Adipose_Visceral_Omentum	Proximal	-1.68	0.0939
ENSG00000103051	COG4	intron	16	70481487	70481764	Adipose_Visceral_Omentum	Colon	1.57	0.0939
ENSG00000269190	FBXO17	intron	19	38946605	38948567	Adipose_Subcutaneous	Rectal	-1.68	0.0939
ENSG00000114030	KPNA1	intron	3	122467429	122496437	Cells_EBV-transformed_lymphocytes	Colon	1.68	0.0939
ENSG00000180902	D2HGDH	intron	2	241751388	241755849	Cells_EBV-transformed_lymphocytes	Colon	-2.2	0.0939
ENSG00000100906	NFKBIA	intron	14	35402663	35403150	Adipose_Visceral_Omentum	Rectal	-1.68	0.0939
ENSG00000130517	PGPEP1	intron	19	18340715	18342859	Adipose_Visceral_Omentum	Distal	-1.68	0.0939
ENSG00000137776	SLTM	intron	15	58932443	58933050	Adipose_Visceral_Omentum	Overall	-1.68	0.0939
		intron	5	14399906	14400963	Cells_EBV-transformed_lymphocytes	Proximal	-1.68	0.0939
ENSG00000148396	SEC16A	intron	9	136447006	136447227	Adipose_Visceral_Omentum	Distal	1.68	0.0939
ENSG00000103326	CAPN15	intron	16	552530	552605	Adipose_Visceral_Omentum	Rectal	-1.68	0.0939
ENSG00000141503	MINK1	intron	17	4889763	4890222	Adipose_Subcutaneous	Female	0	0.0939
ENSG00000070669	ASNS	intron	7	97869813	97872351	Adipose_Visceral_Omentum	Rectal	-1.65	0.0939
ENSG00000130511	SSBP4	intron	19	18430930	18431353	Adipose_Subcutaneous	Overall	-0.59	0.0939
		intron	16	82000224	82000301	Cells_EBV-transformed_lymphocytes	Female	1.68	0.0939
ENSG00000120860	WASHC3	intron	12	102046119	102050518	Adipose_Subcutaneous	Rectal	-1.94	0.0939
ENSG00000165060	FXN	intron	9	69065035	69072612	Adipose_Visceral_Omentum	Proximal	-0.98	0.0939
ENSG00000155085	AK9	intron	6	109614480	109619092	Adipose_Subcutaneous	Male	-1.68	0.0939
ENSG00000123240	OPTN	intron	10	13100302	13109112	Adipose_Subcutaneous	Proximal	1.28	0.0939
ENSG00000141219	C17orf80	intron	17	73243003	73247241	Adipose_Subcutaneous	Female	0.59	0.0939
ENSG00000090061	CCNK	intron	14	99481614	99492626	Adipose_Visceral_Omentum	Female	1.67	0.0939
ENSG00000147439	BIN3	intron	8	22622697	22623915	Cells_EBV-transformed_lymphocytes	Proximal	1.68	0.0939
		intron	6	395546	395847	Cells_EBV-transformed_lymphocytes	Distal	-1.68	0.0939
ENSG00000112078	KCTD20	intron	6	36479223	36479591	Cells_EBV-transformed_lymphocytes	Overall	-1.68	0.0939
ENSG00000168487	BMP1	intron	8	22198460	22201118	Adipose_Visceral_Omentum	Overall	-1.68	0.0939
		intron	6	395007	395487	Cells_EBV-transformed_lymphocytes	Distal	-1.68	0.0939
ENSG00000137265	IRF4	intron	6	395007	395847	Cells_EBV-transformed_lymphocytes	Distal	1.68	0.0939
ENSG00000137265	IRF4	intron	6	395935	397108	Cells_EBV-transformed_lymphocytes	Distal	1.68	0.0939
ENSG00000137265	IRF4	intron	6	395935	397111	Cells_EBV-transformed_lymphocytes	Distal	-1.68	0.0939
ENSG00000154065	ANKRD29	intron	18	23619629	23629853	Adipose_Subcutaneous	Female	-1.68	0.0939
		intron	15	76341301	76341598	Cells_EBV-transformed_lymphocytes	Colon	-1.68	0.0939
ENSG00000269190	FBXO17	intron	19	38945104	38946472	Adipose_Subcutaneous	Female	1.68	0.0939
ENSG00000042062	RIPOR3	intron	20	50594714	50595369	Adipose_Subcutaneous	Colon	-1.67	0.0939
ENSG00000054983	GALC	intron	14	87986602	87988144	Adipose_Visceral_Omentum	Rectal	0.72	0.0939
ENSG00000165271	NOL6	intron	9	33466709	33466912	Adipose_Subcutaneous	Distal	-1.68	0.0939
ENSG00000188283	ZNF383	intron	19	37224939	37230409	Adipose_Subcutaneous	Proximal	1.68	0.0939
ENSG00000101457	DNTTIP1	intron	20	45802057	45803330	Adipose_Visceral_Omentum	Male	-1.68	0.0939
ENSG00000204536	CCHCR1	intron	6	31154799	31156731	Adipose_Subcutaneous	Male	-1.49	0.0939
ENSG00000138614	INTS14	intron	15	65584888	65591598	Adipose_Subcutaneous	Proximal	1.67	0.0939
ENSG00000231925	TAPBP	intron	6	33301771	33302621	Adipose_Subcutaneous	Distal	1.67	0.0939
ENSG00000104517	UBR5	intron	8	102262070	102265100	Adipose_Visceral_Omentum	Rectal	-1.61	0.0939
ENSG00000146215	CRIP3	intron	6	43305875	43306219	Cells_EBV-transformed_lymphocytes	Female	-1.67	0.094
ENSG00000146215	CRIP3	intron	6	43306124	43306219	Cells_EBV-transformed_lymphocytes	Female	1.67	0.094
ENSG00000061273	HDAC7	intron	12	47789920	47791259	Adipose_Subcutaneous	Male	0.68	0.094
ENSG00000151503	NCAPD3	intron	11	134181184	134184637	Adipose_Subcutaneous	Colon	-1.67	0.094
ENSG00000090565	RAB11FIP3	intron	16	489000	491134	Adipose_Subcutaneous	Male	0.52	0.094
ENSG00000132793	LPIN3	intron	20	41356034	41357040	Adipose_Visceral_Omentum	Colon	-0.7	0.094
ENSG00000070540	WIPI1	intron	17	68450897	68452910	Adipose_Visceral_Omentum	Proximal	1.92	0.094
		intron	12	53268928	53269024	Cells_EBV-transformed_lymphocytes	Rectal	1.67	0.094
ENSG00000204257	HLA-DMA	intron	6	32949889	32950519	Adipose_Subcutaneous	Male	-1.27	0.094
ENSG00000242574	HLA-DMB	intron	6	32949889	32950519	Adipose_Subcutaneous	Male	-1.27	0.094
ENSG00000223414	LINC00473	intron	6	165940766	165987529	Adipose_Visceral_Omentum	Female	-1.67	0.094
ENSG00000105339	DENND3	intron	8	141180854	141182321	Colon_Transverse	Overall	-1.66	0.094
ENSG00000213672	NCKIPSD	intron	3	48682552	48682903	Adipose_Subcutaneous	Proximal	-1.67	0.094
ENSG00000145041	DCAF1	intron	3	51403395	51412379	Cells_EBV-transformed_lymphocytes	Distal	1.67	0.094
ENSG00000213672	NCKIPSD	intron	3	48682156	48682348	Adipose_Subcutaneous	Proximal	1.67	0.094
ENSG00000065491	TBC1D22B	intron	6	37313891	37316703	Adipose_Visceral_Omentum	Overall	0	0.094
ENSG00000182541	LIMK2	intron	22	31275308	31278297	Adipose_Visceral_Omentum	Male	-1.67	0.094
ENSG00000213672	NCKIPSD	intron	3	48682135	48682348	Adipose_Subcutaneous	Proximal	-1.67	0.094
ENSG00000196352	CD55	intron	1	207339417	207359546	Adipose_Subcutaneous	Distal	1.65	0.094
ENSG00000139531	SUOX	intron	12	56001948	56002212	Adipose_Subcutaneous	Distal	0.89	0.094
ENSG00000161267	BDH1	intron	3	197533561	197546361	Colon_Sigmoid	Overall	-0.27	0.094
ENSG00000004777	ARHGAP33	intron	19	35784317	35784495	Adipose_Subcutaneous	Overall	1.67	0.094
ENSG00000129696	TTI2	intron	8	33507321	33509746	Adipose_Subcutaneous	Rectal	0.56	0.094
ENSG00000138463	SLC49A4	intron	3	122827065	122833317	Adipose_Subcutaneous	Male	-1.67	0.094
ENSG00000105245	NUMBL	intron	19	40682968	40684417	Adipose_Subcutaneous	Proximal	-1.67	0.094
ENSG00000105245	NUMBL	intron	19	40683042	40684417	Adipose_Subcutaneous	Proximal	1.67	0.094
ENSG00000140859	KIFC3	intron	16	57765640	57766874	Adipose_Visceral_Omentum	Male	1.67	0.094
ENSG00000152484	USP12	intron	13	27069384	27075191	Cells_EBV-transformed_lymphocytes	Male	1.67	0.094
ENSG00000176148	TCP11L1	intron	11	33040206	33043750	Cells_EBV-transformed_lymphocytes	Female	1.32	0.094
ENSG00000164329	TENT2	intron	5	79641196	79642832	Cells_EBV-transformed_lymphocytes	Proximal	-1.66	0.094
ENSG00000099250	NRP1	intron	10	33186488	33192281	Adipose_Visceral_Omentum	Colon	-1.83	0.094
ENSG00000111906	HDDC2	intron	6	125300659	125301244	Cells_EBV-transformed_lymphocytes	Male	1.67	0.094
ENSG00000111906	HDDC2	intron	6	125300659	125301598	Cells_EBV-transformed_lymphocytes	Male	-1.67	0.094
ENSG00000154710	RABGEF1	intron	7	66769025	66771883	Adipose_Subcutaneous	Proximal	1.67	0.094
ENSG00000164252	AGGF1	intron	5	77059743	77061703	Adipose_Subcutaneous	Distal	-1.67	0.094
ENSG00000175183	CSRP2	intron	12	76866261	76878938	Cells_EBV-transformed_lymphocytes	Male	-0.81	0.094
ENSG00000187824	TMEM220	intron	17	10729060	10729780	Cells_EBV-transformed_lymphocytes	Female	0.13	0.094
ENSG00000049860	HEXB	intron	5	74685559	74689328	Adipose_Visceral_Omentum	Overall	-1.67	0.094
ENSG00000129493	HEATR5A	intron	14	31389002	31394052	Adipose_Subcutaneous	Colon	-1.67	0.094
ENSG00000137166	FOXP4	intron	6	41594991	41597176	Colon_Transverse	Overall	1.67	0.094
ENSG00000196867	ZFP28	intron	19	56550605	56553684	Adipose_Subcutaneous	Distal	1.67	0.094
ENSG00000230084	ZBTB47-AS1	intron	3	42623812	42653994	Adipose_Subcutaneous	Proximal	1.67	0.094
ENSG00000105339	DENND3	intron	8	141182487	141185139	Colon_Transverse	Overall	-1.67	0.094
ENSG00000110619	CARS1	intron	11	3039931	3040448	Adipose_Subcutaneous	Overall	-1.66	0.094
ENSG00000018625	ATP1A2	intron	1	160135295	160135839	Adipose_Subcutaneous	Colon	1.67	0.094
ENSG00000204469	PRRC2A	intron	6	31620858	31622727	Adipose_Subcutaneous	Colon	1.67	0.094
ENSG00000018625	ATP1A2	intron	1	160135295	160135434	Adipose_Subcutaneous	Colon	1.67	0.094
ENSG00000018625	ATP1A2	intron	1	160135602	160135839	Adipose_Visceral_Omentum	Colon	-1.67	0.094
ENSG00000142046	TMEM91	intron	19	41351202	41378281	Adipose_Subcutaneous	Male	-1.67	0.094
ENSG00000248098	BCKDHA	intron	19	41351202	41378281	Adipose_Subcutaneous	Male	-1.67	0.094
ENSG00000178773	CPNE7	intron	16	89591058	89595367	Cells_EBV-transformed_lymphocytes	Overall	1.67	0.094
		intron	5	96931870	96979138	Cells_EBV-transformed_lymphocytes	Rectal	1.67	0.094
ENSG00000126790	L3HYPDH	intron	14	59461173	59475869	Cells_EBV-transformed_lymphocytes	Colon	1.62	0.094
ENSG00000140326	CDAN1	intron	15	42736780	42736989	Cells_EBV-transformed_lymphocytes	Distal	1.67	0.094
ENSG00000169410	PTPN9	intron	15	75527261	75578714	Cells_EBV-transformed_lymphocytes	Rectal	1.67	0.094
ENSG00000169410	PTPN9	intron	15	75527261	75598279	Adipose_Subcutaneous	Rectal	-1.67	0.094
ENSG00000131018	SYNE1	intron	6	152302063	152308489	Adipose_Visceral_Omentum	Proximal	1.67	0.094
ENSG00000103194	USP10	intron	16	84768358	84772541	Cells_EBV-transformed_lymphocytes	Proximal	-1	0.094
ENSG00000004864	SLC25A13	intron	7	96169943	96170045	Adipose_Subcutaneous	Male	1.66	0.094
		intron	3	113567710	113583409	Cells_EBV-transformed_lymphocytes	Female	-1.67	0.0941
ENSG00000187630	DHRS4L2	intron	14	23970332	23982495	Cells_EBV-transformed_lymphocytes	Proximal	1.67	0.0941
ENSG00000155545	MIER3	intron	5	56928858	56930664	Adipose_Visceral_Omentum	Rectal	-1.67	0.0941
ENSG00000155545	MIER3	intron	5	56928861	56930664	Adipose_Visceral_Omentum	Rectal	1.67	0.0941
ENSG00000110514	MADD	intron	11	47269906	47273827	Cells_EBV-transformed_lymphocytes	Rectal	0	0.0941
ENSG00000111186	WNT5B	intron	12	1632905	1645794	Colon_Transverse	Overall	-1.67	0.0941
ENSG00000116922	AIRIM	intron	1	37683437	37686273	Cells_EBV-transformed_lymphocytes	Colon	1.67	0.0941
ENSG00000155085	AK9	intron	6	109633103	109633184	Adipose_Subcutaneous	Male	1.67	0.0941
ENSG00000024048	UBR2	intron	6	42663419	42665409	Adipose_Subcutaneous	Proximal	1.67	0.0941
ENSG00000166889	PATL1	intron	11	59639383	59642880	Whole_Blood	Overall	1.66	0.0941
ENSG00000214413	BBIP1	intron	10	110901612	110918121	Adipose_Visceral_Omentum	Overall	-1.65	0.0941
ENSG00000130560	UBAC1	intron	9	135933515	135938222	Adipose_Subcutaneous	Colon	1.05	0.0941
ENSG00000166140	ZFYVE19	intron	15	40810757	40812699	Cells_EBV-transformed_lymphocytes	Female	-1.66	0.0941
ENSG00000011275	RNF216	intron	7	5624125	5641154	Adipose_Visceral_Omentum	Female	-0.56	0.0941
ENSG00000132849	PATJ	intron	1	62051058	62079450	Adipose_Visceral_Omentum	Proximal	0	0.0941
ENSG00000100150	DEPDC5	intron	22	31766668	31768814	Adipose_Subcutaneous	Distal	-1.75	0.0941
ENSG00000112787	FBRSL1	intron	12	132572622	132574090	Adipose_Subcutaneous	Rectal	-1.67	0.0941
ENSG00000051825	MPHOSPH9	intron	12	123203084	123210056	Adipose_Visceral_Omentum	Male	0.51	0.0941
ENSG00000116604	MEF2D	intron	1	156480971	156482437	Cells_EBV-transformed_lymphocytes	Proximal	1.67	0.0941
ENSG00000015532	XYLT2	intron	17	50355056	50355501	Cells_EBV-transformed_lymphocytes	Rectal	2.02	0.0941
ENSG00000070961	ATP2B1	intron	12	89599299	89601326	Adipose_Subcutaneous	Colon	-1.67	0.0941
ENSG00000148218	ALAD	intron	9	113393630	113401212	Cells_EBV-transformed_lymphocytes	Male	-1.67	0.0941
ENSG00000155085	AK9	intron	6	109633323	109641518	Adipose_Subcutaneous	Male	1.67	0.0941
ENSG00000065029	ZNF76	intron	6	35259727	35281056	Adipose_Subcutaneous	Colon	-1.67	0.0941
ENSG00000065029	ZNF76	intron	6	35259841	35281056	Adipose_Subcutaneous	Colon	1.67	0.0941
ENSG00000126107	HECTD3	intron	1	45008321	45008536	Adipose_Subcutaneous	Overall	1.67	0.0941
ENSG00000137714	FDX1	intron	11	110435958	110456918	Adipose_Subcutaneous	Rectal	1.67	0.0941
ENSG00000167491	GATAD2A	intron	19	19494383	19495754	Cells_EBV-transformed_lymphocytes	Rectal	-1.67	0.0941
ENSG00000058866	DGKG	intron	3	186150188	186161603	Adipose_Subcutaneous	Proximal	1.67	0.0941
ENSG00000244405	ETV5	intron	3	186150188	186161603	Adipose_Subcutaneous	Proximal	1.67	0.0941
ENSG00000115694	STK25	intron	2	241496534	241497182	Adipose_Visceral_Omentum	Colon	-0.93	0.0941
ENSG00000168434	COG7	intron	16	23389086	23392380	Adipose_Subcutaneous	Male	1.67	0.0941
ENSG00000197614	MFAP5	intron	12	8650589	8654437	Adipose_Subcutaneous	Male	-1.88	0.0941
ENSG00000137807	KIF23	intron	15	69446364	69446871	Adipose_Visceral_Omentum	Overall	-1.67	0.0941
ENSG00000188994	ZNF292	intron	6	87218731	87233325	Adipose_Visceral_Omentum	Proximal	1.67	0.0941
ENSG00000258704	SRP54-AS1	intron	14	34964040	34969170	Adipose_Subcutaneous	Overall	1.67	0.0941
ENSG00000277737	FP325317.1	intron	9	43111403	43111832	Adipose_Visceral_Omentum	Male	1.67	0.0941
ENSG00000096433	ITPR3	intron	6	33687104	33687226	Adipose_Subcutaneous	Distal	1.64	0.0941
ENSG00000163001	CFAP36	intron	2	55537585	55543964	Adipose_Subcutaneous	Distal	-1	0.0941
ENSG00000081803	CADPS2	intron	7	122388738	122393196	Adipose_Subcutaneous	Rectal	-0.11	0.0941
ENSG00000128059	PPAT	intron	4	56403401	56406495	Cells_EBV-transformed_lymphocytes	Male	-1.67	0.0941
ENSG00000198901	PRC1	intron	15	90966653	90969079	Cells_EBV-transformed_lymphocytes	Male	-1.67	0.0941
ENSG00000167895	TMC8	intron	17	78137358	78137717	Adipose_Subcutaneous	Colon	-0.56	0.0941
ENSG00000139437	TCHP	intron	12	109904793	109906572	Cells_EBV-transformed_lymphocytes	Distal	2.02	0.0941
ENSG00000143669	LYST	intron	1	235872575	235883187	Adipose_Subcutaneous	Rectal	-1.65	0.0941
ENSG00000185453	ZSWIM9	intron	19	48171395	48171794	Cells_EBV-transformed_lymphocytes	Rectal	1.67	0.0941
ENSG00000107669	ATE1	intron	10	121913893	121922349	Cells_EBV-transformed_lymphocytes	Proximal	0.43	0.0942
		intron	3	121923129	121923222	Cells_EBV-transformed_lymphocytes	Proximal	-1.67	0.0942
ENSG00000168958	MFF	intron	2	227347384	227355677	Adipose_Visceral_Omentum	Rectal	1.67	0.0942
ENSG00000002919	SNX11	intron	17	48107838	48110708	Whole_Blood	Overall	-1.63	0.0942
ENSG00000103043	VAC14	intron	16	70784838	70785702	Cells_EBV-transformed_lymphocytes	Male	1.17	0.0942
ENSG00000124249	KCNK15	intron	20	44746193	44750129	Adipose_Visceral_Omentum	Female	1.67	0.0942
ENSG00000070526	ST6GALNAC1	intron	17	76629711	76643508	Adipose_Subcutaneous	Male	0.03	0.0942
ENSG00000100603	SNW1	intron	14	77720828	77730988	Cells_EBV-transformed_lymphocytes	Proximal	1.92	0.0942
ENSG00000182670	TTC3	intron	21	37091413	37095350	Adipose_Visceral_Omentum	Proximal	1.66	0.0942
ENSG00000157306	ZFHX2-AS1	intron	14	23556343	23556743	Adipose_Visceral_Omentum	Proximal	1.67	0.0942
ENSG00000157306	ZFHX2-AS1	intron	14	23556343	23558695	Adipose_Visceral_Omentum	Proximal	1.67	0.0942
ENSG00000259431	THTPA	intron	14	23556343	23556743	Adipose_Visceral_Omentum	Proximal	1.67	0.0942
ENSG00000259431	THTPA	intron	14	23556343	23558695	Adipose_Visceral_Omentum	Proximal	1.67	0.0942
ENSG00000132471	WBP2	intron	17	75847930	75848570	Adipose_Subcutaneous	Female	-1.67	0.0942
ENSG00000065717	TLE2	intron	19	3019463	3019699	Adipose_Subcutaneous	Rectal	1.67	0.0942
ENSG00000198792	TMEM184B	intron	22	38246100	38246806	Colon_Transverse	Overall	-1.67	0.0942
ENSG00000116198	CEP104	intron	1	3826744	3829266	Adipose_Visceral_Omentum	Male	-0.67	0.0942
ENSG00000188818	ZDHHC11	intron	5	730468	731962	Adipose_Visceral_Omentum	Colon	1.67	0.0942
ENSG00000206077	ZDHHC11B	intron	5	730468	731962	Adipose_Visceral_Omentum	Colon	1.67	0.0942
ENSG00000080573	COL5A3	intron	19	9977701	9978574	Adipose_Visceral_Omentum	Proximal	1.65	0.0942
ENSG00000103091	WDR59	intron	16	74956610	74960620	Adipose_Subcutaneous	Colon	1.75	0.0942
ENSG00000129484	PARP2	intron	14	20357149	20357396	Cells_EBV-transformed_lymphocytes	Proximal	1.67	0.0942
ENSG00000241973	PI4KA	intron	22	20811032	20813358	Adipose_Visceral_Omentum	Female	-1.67	0.0942
ENSG00000058799	YIPF1	intron	1	53852270	53860056	Adipose_Subcutaneous	Male	-1.67	0.0942
ENSG00000083444	PLOD1	intron	1	11950520	11952623	Cells_EBV-transformed_lymphocytes	Rectal	1.67	0.0942
ENSG00000204673	AKT1S1	intron	19	49873302	49877237	Adipose_Visceral_Omentum	Proximal	1.67	0.0942
ENSG00000037042	TUBG2	intron	17	42661956	42663377	Cells_EBV-transformed_lymphocytes	Proximal	1.67	0.0942
ENSG00000183666	GUSBP1	intron	5	21461866	21471462	Cells_EBV-transformed_lymphocytes	Female	1.67	0.0942
ENSG00000177469	CAVIN1	intron	17	42405388	42422627	Colon_Transverse	Overall	1.67	0.0942
ENSG00000110619	CARS1	intron	11	3039931	3040896	Adipose_Subcutaneous	Overall	1.66	0.0942
ENSG00000125144	MT1G	intron	16	56667380	56667966	Whole_Blood	Overall	-0.17	0.0942
ENSG00000109790	KLHL5	intron	4	39115330	39121010	Adipose_Subcutaneous	Female	1.67	0.0942
ENSG00000249685	AC079921.2	intron	4	39115330	39121010	Adipose_Subcutaneous	Female	1.67	0.0942
ENSG00000099282	TSPAN15	intron	10	69483876	69485141	Adipose_Visceral_Omentum	Distal	-1.67	0.0942
ENSG00000058799	YIPF1	intron	1	53852270	53855001	Cells_EBV-transformed_lymphocytes	Female	0.59	0.0942
ENSG00000089041	P2RX7	intron	12	121156147	121160902	Adipose_Subcutaneous	Overall	-0.84	0.0942
ENSG00000170322	NFRKB	intron	11	129865983	129869494	Adipose_Visceral_Omentum	Distal	1.67	0.0942
ENSG00000154803	FLCN	intron	17	17222661	17226176	Colon_Transverse	Overall	1.84	0.0942
ENSG00000168961	LGALS9	intron	17	27647118	27648836	Cells_EBV-transformed_lymphocytes	Female	1.67	0.0942
ENSG00000086666	ZFAND6	intron	15	80059809	80120328	Adipose_Visceral_Omentum	Rectal	-1.67	0.0942
ENSG00000119688	ABCD4	intron	14	74293248	74295148	Cells_EBV-transformed_lymphocytes	Rectal	1.67	0.0942
ENSG00000162298	SYVN1	intron	11	65132351	65132732	Adipose_Visceral_Omentum	Colon	1.67	0.0942
ENSG00000144674	GOLGA4	intron	3	37361305	37366080	Cells_EBV-transformed_lymphocytes	Overall	-1.73	0.0943
ENSG00000170271	FAXDC2	intron	5	154820472	154821260	Adipose_Subcutaneous	Distal	-1.66	0.0943
ENSG00000164975	SNAPC3	intron	9	15444706	15447095	Adipose_Visceral_Omentum	Overall	-0.56	0.0943
ENSG00000101391	CDK5RAP1	intron	20	33392242	33401428	Colon_Sigmoid	Overall	1.67	0.0943
ENSG00000178971	CTC1	intron	17	8238629	8242985	Adipose_Subcutaneous	Distal	-0.58	0.0943
ENSG00000120049	KCNIP2	intron	10	101827993	101828389	Adipose_Visceral_Omentum	Proximal	1.67	0.0943
ENSG00000149054	ZNF215	intron	11	6926685	6927662	Cells_EBV-transformed_lymphocytes	Distal	1.67	0.0943
ENSG00000149054	ZNF215	intron	11	6926728	6927662	Cells_EBV-transformed_lymphocytes	Distal	-1.67	0.0943
ENSG00000170502	NUDT9	intron	4	87441915	87451589	Adipose_Visceral_Omentum	Colon	1.67	0.0943
ENSG00000103248	MTHFSD	intron	16	86542213	86546559	Adipose_Subcutaneous	Overall	-2.11	0.0943
ENSG00000180773	SLC36A4	intron	11	93182894	93184430	Adipose_Subcutaneous	Overall	1.82	0.0943
		intron	7	150433829	150435230	Cells_EBV-transformed_lymphocytes	Proximal	-1.67	0.0943
ENSG00000241973	PI4KA	intron	22	20807458	20813358	Cells_EBV-transformed_lymphocytes	Female	1.67	0.0943
		intron	14	59188914	59263441	Cells_EBV-transformed_lymphocytes	Female	-1.67	0.0943
ENSG00000100592	DAAM1	intron	14	59188768	59263441	Adipose_Subcutaneous	Female	1.67	0.0943
ENSG00000128191	DGCR8	intron	22	20092907	20094713	Cells_EBV-transformed_lymphocytes	Distal	-1.67	0.0943
ENSG00000149532	CPSF7	intron	11	61429290	61429914	Adipose_Visceral_Omentum	Rectal	-1.67	0.0943
ENSG00000005059	MCUB	intron	4	109682742	109684443	Adipose_Subcutaneous	Female	-1.67	0.0943
ENSG00000091129	NRCAM	intron	7	108223836	108226208	Cells_EBV-transformed_lymphocytes	Distal	1.67	0.0943
ENSG00000186566	GPATCH8	intron	17	44406051	44424349	Cells_EBV-transformed_lymphocytes	Female	0.01	0.0943
ENSG00000157570	TSPAN18	intron	11	44909899	44917972	Adipose_Visceral_Omentum	Distal	0.96	0.0943
ENSG00000101193	GID8	intron	20	62938824	62941491	Cells_EBV-transformed_lymphocytes	Proximal	-1.66	0.0943
ENSG00000197114	ZGPAT	intron	20	63708188	63708553	Adipose_Subcutaneous	Rectal	1.67	0.0943
ENSG00000120341	SEC16B	intron	1	178008149	178022440	Adipose_Visceral_Omentum	Overall	-1.67	0.0943
ENSG00000242193	CRYZL2P	intron	1	178008149	178022440	Adipose_Visceral_Omentum	Overall	-1.67	0.0943
ENSG00000187838	PLSCR3	intron	17	7392952	7393467	Adipose_Subcutaneous	Female	0.94	0.0943
ENSG00000187609	EXD3	intron	9	137352786	137352873	Adipose_Visceral_Omentum	Overall	0.28	0.0943
ENSG00000180979	LRRC57	intron	15	42547529	42548106	Adipose_Subcutaneous	Female	-0.56	0.0943
ENSG00000198860	TSEN15	intron	1	184070732	184072157	Adipose_Visceral_Omentum	Male	-1.67	0.0943
ENSG00000161551	ZNF577	intron	19	51855967	51860904	Adipose_Subcutaneous	Male	-2.1	0.0943
		intron	4	158870469	158871421	Cells_EBV-transformed_lymphocytes	Male	-1.67	0.0943
ENSG00000058453	CROCC	intron	1	16970767	16972360	Adipose_Visceral_Omentum	Male	0.19	0.0943
ENSG00000058668	ATP2B4	intron	1	203703813	203707009	Adipose_Visceral_Omentum	Male	1.67	0.0943
ENSG00000214078	CPNE1	intron	20	35655344	35664760	Adipose_Subcutaneous	Proximal	1.67	0.0943
ENSG00000108963	DPH1	intron	17	2036091	2036429	Adipose_Subcutaneous	Rectal	1.67	0.0943
ENSG00000145740	SLC30A5	intron	5	69100929	69103062	Adipose_Subcutaneous	Overall	-1.67	0.0943
ENSG00000135976	ANKRD36	intron	2	97198658	97200334	Cells_EBV-transformed_lymphocytes	Male	1.5	0.0943
ENSG00000088387	DOCK9	intron	13	98845991	98846520	Adipose_Visceral_Omentum	Female	1.67	0.0943
ENSG00000107537	PHYH	intron	10	13288541	13294428	Adipose_Subcutaneous	Colon	1.67	0.0943
ENSG00000015676	NUDCD3	intron	7	44404583	44427571	Adipose_Subcutaneous	Male	1.67	0.0943
ENSG00000159685	CHCHD6	intron	3	126733222	126852647	Adipose_Subcutaneous	Female	1.83	0.0943
ENSG00000109320	NFKB1	intron	4	102525557	102529836	Cells_EBV-transformed_lymphocytes	Colon	-1.67	0.0943
ENSG00000198853	RUSC2	intron	9	35539108	35546430	Adipose_Visceral_Omentum	Proximal	-2.01	0.0944
ENSG00000100416	TRMU	intron	22	46350463	46352121	Adipose_Visceral_Omentum	Rectal	-1.65	0.0944
ENSG00000119314	PTBP3	intron	9	112251103	112252678	Adipose_Subcutaneous	Overall	-1.67	0.0944
ENSG00000124731	TREM1	intron	6	41268088	41275084	Whole_Blood	Overall	-1.67	0.0944
ENSG00000189180	ZNF33A	intron	10	38054479	38064088	Adipose_Subcutaneous	Female	-1.01	0.0944
ENSG00000081985	IL12RB2	intron	1	67372783	67379986	Adipose_Visceral_Omentum	Distal	-1.67	0.0944
ENSG00000070476	ZXDC	intron	3	126462220	126466155	Adipose_Subcutaneous	Male	-1.67	0.0944
ENSG00000089154	GCN1	intron	12	120170321	120173653	Adipose_Subcutaneous	Rectal	1.67	0.0944
ENSG00000182871	COL18A1	intron	21	45473981	45475476	Colon_Sigmoid	Overall	1.61	0.0944
ENSG00000172965	MIR4435-2HG	intron	2	111233739	111239802	Adipose_Visceral_Omentum	Proximal	-1.67	0.0944
ENSG00000107854	TNKS2	intron	10	91827203	91828285	Adipose_Visceral_Omentum	Female	-1.67	0.0944
ENSG00000089775	ZBTB25	intron	14	64486294	64487114	Cells_EBV-transformed_lymphocytes	Female	-1.67	0.0944
ENSG00000186635	ARAP1	intron	11	72732597	72752328	Adipose_Visceral_Omentum	Overall	1.69	0.0944
ENSG00000157450	RNF111	intron	15	59081284	59084102	Colon_Sigmoid	Overall	1.64	0.0944
ENSG00000050426	LETMD1	intron	12	51056021	51056144	Adipose_Subcutaneous	Male	-1.67	0.0944
ENSG00000165029	ABCA1	intron	9	104816345	104817332	Adipose_Subcutaneous	Overall	0	0.0944
ENSG00000167522	ANKRD11	intron	16	89291183	89305206	Adipose_Subcutaneous	Female	1.67	0.0944
ENSG00000204209	DAXX	intron	6	33319854	33321719	Adipose_Subcutaneous	Rectal	1.67	0.0944
ENSG00000204209	DAXX	intron	6	33320224	33320385	Cells_EBV-transformed_lymphocytes	Rectal	1.67	0.0944
ENSG00000144043	TEX261	intron	2	70989816	70993696	Adipose_Subcutaneous	Overall	1.76	0.0944
ENSG00000165983	PTER	intron	10	16437490	16484337	Adipose_Visceral_Omentum	Overall	-1.86	0.0944
ENSG00000154710	RABGEF1	intron	7	66795592	66797374	Cells_EBV-transformed_lymphocytes	Rectal	1.67	0.0944
ENSG00000109944	JHY	intron	11	122957491	122959248	Adipose_Visceral_Omentum	Male	1.67	0.0944
ENSG00000197081	IGF2R	intron	6	160090103	160096439	Adipose_Visceral_Omentum	Distal	1.67	0.0944
ENSG00000125089	SH3TC1	intron	4	8215242	8216111	Cells_EBV-transformed_lymphocytes	Rectal	-1.66	0.0944
ENSG00000198860	TSEN15	intron	1	184070732	184072157	Adipose_Visceral_Omentum	Female	-1.67	0.0944
ENSG00000119844	AFTPH	intron	2	64581273	64585422	Adipose_Subcutaneous	Male	0.56	0.0944
ENSG00000163001	CFAP36	intron	2	55537585	55543938	Adipose_Subcutaneous	Distal	1.09	0.0944
ENSG00000139636	LMBR1L	intron	12	49101263	49101472	Cells_EBV-transformed_lymphocytes	Male	-1.67	0.0944
		intron	8	28069652	28070252	Cells_EBV-transformed_lymphocytes	Overall	1.67	0.0944
ENSG00000146282	RARS2	intron	6	87534858	87541918	Cells_EBV-transformed_lymphocytes	Colon	0.31	0.0944
ENSG00000283103	AC010642.2	intron	19	58315036	58325275	Adipose_Subcutaneous	Female	1.87	0.0944
ENSG00000079313	REXO1	intron	19	1828631	1848202	Cells_EBV-transformed_lymphocytes	Male	-1.68	0.0944
ENSG00000129911	KLF16	intron	19	1828631	1848202	Cells_EBV-transformed_lymphocytes	Male	-1.68	0.0944
ENSG00000167912	TOX-DT	intron	8	59120071	59120336	Cells_EBV-transformed_lymphocytes	Proximal	1.67	0.0945
ENSG00000144935	TRPC1	intron	3	142792967	142802169	Cells_EBV-transformed_lymphocytes	Female	1.67	0.0945
ENSG00000124786	SLC35B3	intron	6	8434430	8435228	Cells_EBV-transformed_lymphocytes	Overall	-1.67	0.0945
ENSG00000144935	TRPC1	intron	3	142792967	142796123	Adipose_Subcutaneous	Female	-1.67	0.0945
ENSG00000143515	ATP8B2	intron	1	154341062	154342480	Adipose_Subcutaneous	Overall	1.65	0.0945
		intron	19	27798176	27803575	Cells_EBV-transformed_lymphocytes	Proximal	1.67	0.0945
ENSG00000077458	FAM76B	intron	11	95778957	95779607	Cells_EBV-transformed_lymphocytes	Male	-1.67	0.0945
ENSG00000117155	SSX2IP	intron	1	84647607	84650362	Adipose_Subcutaneous	Female	-1.67	0.0945
ENSG00000075292	ZNF638	intron	2	71427414	71428547	Adipose_Subcutaneous	Rectal	-1.67	0.0945
ENSG00000113068	PFDN1	intron	5	140246057	140281449	Adipose_Visceral_Omentum	Colon	1.67	0.0945
ENSG00000143771	CNIH4	intron	1	224357043	224365879	Cells_EBV-transformed_lymphocytes	Colon	-1.67	0.0945
ENSG00000151876	FBXO4	intron	5	41939616	41941192	Cells_EBV-transformed_lymphocytes	Proximal	1.67	0.0945
		intron	18	57642052	57667242	Cells_EBV-transformed_lymphocytes	Proximal	1.67	0.0945
ENSG00000198690	FAN1	intron	15	30920653	30922235	Cells_EBV-transformed_lymphocytes	Male	-0.56	0.0945
ENSG00000118518	RNF146	intron	6	127280340	127282287	Adipose_Subcutaneous	Proximal	1.67	0.0945
ENSG00000137770	CTDSPL2	intron	15	44427772	44458991	Adipose_Subcutaneous	Rectal	1.67	0.0945
ENSG00000160256	SLX9	intron	21	44967181	44973197	Adipose_Subcutaneous	Female	-1.67	0.0945
		intron	16	74956610	74959350	Cells_EBV-transformed_lymphocytes	Overall	-1.67	0.0945
ENSG00000103091	WDR59	intron	16	74956610	74965773	Whole_Blood	Overall	-1	0.0945
ENSG00000011451	WIZ	intron	19	15428508	15429586	Cells_EBV-transformed_lymphocytes	Distal	1.67	0.0945
ENSG00000186716	BCR	intron	22	23314714	23315433	Adipose_Visceral_Omentum	Male	-1.67	0.0945
ENSG00000145390	USP53	intron	4	119217673	119239218	Adipose_Visceral_Omentum	Male	-0.64	0.0945
ENSG00000120833	SOCS2	intron	12	93571216	93572685	Adipose_Subcutaneous	Rectal	-1.26	0.0945
ENSG00000132600	PRMT7	intron	16	68311111	68312042	Cells_EBV-transformed_lymphocytes	Male	1.39	0.0945
ENSG00000100243	CYB5R3	intron	22	42636846	42646886	Adipose_Subcutaneous	Proximal	-1.67	0.0945
		intron	9	123236966	123268436	Cells_EBV-transformed_lymphocytes	Overall	1.67	0.0945
ENSG00000126522	ASL	intron	7	66082451	66082880	Whole_Blood	Overall	1.67	0.0945
ENSG00000107672	NSMCE4A	intron	10	121961517	121965286	Adipose_Subcutaneous	Distal	-1.67	0.0945
ENSG00000185986	SDHAP3	intron	5	1599827	1602691	Adipose_Subcutaneous	Distal	-1.28	0.0945
ENSG00000188002	PDCD6P1	intron	5	1599827	1602691	Adipose_Subcutaneous	Distal	-1.28	0.0945
ENSG00000153208	MERTK	intron	2	111929540	111944960	Adipose_Visceral_Omentum	Female	1.67	0.0945
ENSG00000123146	ADGRE5	intron	19	14396473	14397077	Adipose_Subcutaneous	Male	-1.3	0.0945
ENSG00000112787	FBRSL1	intron	12	132576931	132581439	Adipose_Visceral_Omentum	Male	1.67	0.0945
		intron	11	113280632	113314330	Cells_EBV-transformed_lymphocytes	Female	-1.67	0.0945
ENSG00000146966	DENND2A	intron	7	140574005	140585589	Adipose_Subcutaneous	Proximal	-1.67	0.0945
ENSG00000036054	TBC1D23	intron	3	100310542	100316099	Cells_EBV-transformed_lymphocytes	Male	-1.67	0.0945
ENSG00000181192	DHTKD1	intron	10	12100262	12101042	Adipose_Subcutaneous	Rectal	0.56	0.0945
ENSG00000156265	MAP3K7CL	intron	21	29109183	29130795	Cells_EBV-transformed_lymphocytes	Male	0.58	0.0945
ENSG00000104043	ATP8B4	intron	15	49866484	49876278	Adipose_Subcutaneous	Distal	0.23	0.0945
ENSG00000027847	B4GALT7	intron	5	177609014	177609540	Adipose_Visceral_Omentum	Colon	-1.67	0.0945
ENSG00000247679	AC139795.2	intron	5	177609014	177609540	Adipose_Visceral_Omentum	Colon	-1.67	0.0945
ENSG00000116898	MRPS15	intron	1	36460776	36461264	Adipose_Visceral_Omentum	Male	-0.57	0.0945
ENSG00000163145	C1QTNF7	intron	4	15429415	15435736	Adipose_Subcutaneous	Proximal	1.67	0.0945
ENSG00000125503	PPP1R12C	intron	19	55093233	55094355	Adipose_Subcutaneous	Male	2	0.0945
ENSG00000168061	SAC3D1	intron	11	65041866	65044225	Colon_Sigmoid	Overall	0.12	0.0945
ENSG00000118503	TNFAIP3	intron	6	137875035	137875688	Adipose_Subcutaneous	Rectal	-1.79	0.0945
ENSG00000137103	TMEM8B	intron	9	35845829	35845975	Adipose_Visceral_Omentum	Male	-1.96	0.0945
ENSG00000174744	BRMS1	intron	11	66341046	66341213	Adipose_Subcutaneous	Overall	1.67	0.0945
ENSG00000173442	EHBP1L1	intron	11	65581126	65581211	Cells_EBV-transformed_lymphocytes	Male	1.67	0.0945
		intron	11	293235	293394	Cells_EBV-transformed_lymphocytes	Colon	1.67	0.0945
ENSG00000142973	CYP4B1	intron	1	46818029	46818631	Adipose_Visceral_Omentum	Male	-1.67	0.0945
ENSG00000160299	PCNT	intron	21	46431978	46435904	Adipose_Visceral_Omentum	Proximal	-1.56	0.0945
ENSG00000166562	SEC11C	intron	18	59148231	59149513	Cells_EBV-transformed_lymphocytes	Proximal	-1.67	0.0945
ENSG00000002919	SNX11	intron	17	48107838	48112031	Colon_Sigmoid	Overall	1.64	0.0945
ENSG00000164465	DCBLD1	intron	6	117525434	117532260	Colon_Sigmoid	Overall	-1.67	0.0945
ENSG00000106686	SPATA6L	intron	9	4654804	4656041	Adipose_Subcutaneous	Proximal	-1.39	0.0945
ENSG00000115084	SLC35F5	intron	2	113755544	113755855	Adipose_Visceral_Omentum	Distal	1.67	0.0946
ENSG00000163541	SUCLG1	intron	2	84431659	84432318	Adipose_Subcutaneous	Colon	0.35	0.0946
ENSG00000163541	SUCLG1	intron	2	84431659	84433352	Adipose_Subcutaneous	Colon	-0.35	0.0946
ENSG00000175449	RFESD	intron	5	95654367	95656046	Adipose_Visceral_Omentum	Overall	0.86	0.0946
ENSG00000107745	MICU1	intron	10	72375872	72407929	Cells_EBV-transformed_lymphocytes	Distal	1.66	0.0946
ENSG00000144580	CNOT9	intron	2	218583086	218587586	Adipose_Subcutaneous	Rectal	-1.67	0.0946
ENSG00000145495	MARCHF6	intron	5	10411537	10413275	Adipose_Visceral_Omentum	Proximal	-1.67	0.0946
ENSG00000127804	METTL16	intron	17	2467876	2473524	Adipose_Subcutaneous	Proximal	-0.56	0.0946
ENSG00000162923	WDR26	intron	1	224418372	224419518	Cells_EBV-transformed_lymphocytes	Colon	1.67	0.0946
ENSG00000244486	SCARF2	intron	22	20427550	20429225	Adipose_Visceral_Omentum	Colon	1.67	0.0946
ENSG00000048471	SNX29	intron	16	12129758	12199601	Adipose_Visceral_Omentum	Distal	1.67	0.0946
ENSG00000231259	ANAPC1P2	intron	2	87034243	87037294	Adipose_Subcutaneous	Proximal	-1.67	0.0946
ENSG00000076685	NT5C2	intron	10	103100019	103101045	Adipose_Subcutaneous	Male	-1.67	0.0946
ENSG00000125434	SLC25A35	intron	17	8292588	8294433	Whole_Blood	Overall	0.33	0.0946
ENSG00000137700	SLC37A4	intron	11	119029564	119030849	Adipose_Visceral_Omentum	Rectal	-1.64	0.0946
ENSG00000003402	CFLAR	intron	2	201118901	201119028	Adipose_Subcutaneous	Colon	-1.67	0.0946
ENSG00000170919	TPT1-AS1	intron	13	45383838	45389735	Adipose_Subcutaneous	Male	-0.49	0.0946
ENSG00000173064	HECTD4	intron	12	112176699	112178931	Cells_EBV-transformed_lymphocytes	Female	1.67	0.0946
ENSG00000173064	HECTD4	intron	12	112176702	112178931	Cells_EBV-transformed_lymphocytes	Female	-1.67	0.0946
ENSG00000128536	CDHR3	intron	7	105877257	105878207	Adipose_Subcutaneous	Distal	0.22	0.0946
ENSG00000100023	PPIL2	intron	22	21685726	21686483	Cells_EBV-transformed_lymphocytes	Rectal	0.28	0.0946
ENSG00000162298	SYVN1	intron	11	65128488	65128559	Adipose_Visceral_Omentum	Proximal	1.67	0.0946
ENSG00000162298	SYVN1	intron	11	65128488	65128563	Adipose_Visceral_Omentum	Proximal	-1.67	0.0946
ENSG00000176731	RBIS	intron	8	85219363	85220306	Adipose_Subcutaneous	Female	1.67	0.0946
ENSG00000198682	PAPSS2	intron	10	87715843	87721756	Adipose_Visceral_Omentum	Female	-1.67	0.0946
ENSG00000244227	LRRC77P	intron	3	167912904	167914827	Adipose_Visceral_Omentum	Male	-1.67	0.0946
ENSG00000176731	RBIS	intron	8	85219360	85220306	Adipose_Subcutaneous	Female	1.67	0.0946
ENSG00000198682	PAPSS2	intron	10	87715843	87727284	Adipose_Subcutaneous	Female	1.67	0.0946
ENSG00000176715	ACSF3	intron	16	89146049	89154090	Adipose_Subcutaneous	Colon	-0.32	0.0946
ENSG00000187554	TLR5	intron	1	223134864	223137178	Adipose_Visceral_Omentum	Female	-1.67	0.0946
ENSG00000112936	C7	intron	5	40962172	40964741	Adipose_Subcutaneous	Colon	-1.67	0.0946
ENSG00000066336	SPI1	intron	11	47375729	47379745	Whole_Blood	Overall	-0.73	0.0946
ENSG00000160013	PTGIR	intron	19	46621634	46623458	Cells_EBV-transformed_lymphocytes	Rectal	1.67	0.0946
ENSG00000053254	FOXN3	intron	14	89180806	89280950	Adipose_Subcutaneous	Proximal	-1.67	0.0946
ENSG00000099899	TRMT2A	intron	22	20115079	20115475	Adipose_Visceral_Omentum	Distal	1.67	0.0946
ENSG00000120963	ZNF706	intron	8	101201743	101202333	Cells_EBV-transformed_lymphocytes	Proximal	-1.67	0.0946
ENSG00000136161	RCBTB2	intron	13	48490251	48496191	Adipose_Subcutaneous	Rectal	-1.67	0.0946
ENSG00000196510	ANAPC7	intron	12	110377617	110377705	Adipose_Visceral_Omentum	Female	-1.8	0.0946
ENSG00000117640	MTFR1L	intron	1	25820029	25823019	Cells_EBV-transformed_lymphocytes	Colon	-1.66	0.0946
ENSG00000143190	POU2F1	intron	1	167220958	167241407	Adipose_Subcutaneous	Female	-1.67	0.0946
ENSG00000146067	FAM193B	intron	5	177522071	177523159	Adipose_Visceral_Omentum	Overall	-1.08	0.0946
ENSG00000100307	CBX7	intron	22	39141436	39149789	Cells_EBV-transformed_lymphocytes	Rectal	0.28	0.0946
ENSG00000134198	TSPAN2	intron	1	115050555	115057537	Adipose_Subcutaneous	Distal	1.67	0.0947
ENSG00000196547	MAN2A2	intron	15	90910292	90910501	Adipose_Subcutaneous	Rectal	1.67	0.0947
ENSG00000095906	NUBP2	intron	16	1784066	1786537	Adipose_Visceral_Omentum	Male	-1.67	0.0947
ENSG00000120733	KDM3B	intron	5	138379708	138381516	Cells_EBV-transformed_lymphocytes	Colon	1.67	0.0947
ENSG00000180891	CUEDC1	intron	17	57873717	57879611	Adipose_Subcutaneous	Female	-1.67	0.0947
ENSG00000170759	KIF5B	intron	10	32023036	32028428	Cells_EBV-transformed_lymphocytes	Overall	-1.67	0.0947
ENSG00000145439	CBR4	intron	4	169005914	169006755	Adipose_Subcutaneous	Proximal	-1.65	0.0947
ENSG00000078295	ADCY2	intron	5	7784449	7789659	Adipose_Subcutaneous	Male	1.67	0.0947
ENSG00000116984	MTR	intron	1	236897118	236897558	Adipose_Visceral_Omentum	Colon	1.67	0.0947
ENSG00000078295	ADCY2	intron	5	7784449	7789642	Adipose_Subcutaneous	Male	-1.67	0.0947
ENSG00000109790	KLHL5	intron	4	39115330	39126694	Adipose_Subcutaneous	Female	-1.67	0.0947
ENSG00000249685	AC079921.2	intron	4	39115330	39126694	Adipose_Subcutaneous	Female	-1.67	0.0947
ENSG00000198089	SFI1	intron	22	31611840	31611999	Cells_EBV-transformed_lymphocytes	Distal	1.9	0.0947
ENSG00000007080	CCDC124	intron	19	17936579	17942656	Adipose_Visceral_Omentum	Female	1.65	0.0947
ENSG00000122696	SLC25A51	intron	9	37832141	37899829	Adipose_Subcutaneous	Distal	-1.67	0.0947
ENSG00000064932	SBNO2	intron	19	1127765	1140865	Adipose_Visceral_Omentum	Proximal	1.67	0.0947
		intron	2	241682333	241682799	Cells_EBV-transformed_lymphocytes	Colon	-1.67	0.0947
ENSG00000158006	PAFAH2	intron	1	25962083	25972558	Adipose_Subcutaneous	Distal	-1.67	0.0947
ENSG00000158006	PAFAH2	intron	1	25972712	25974480	Adipose_Visceral_Omentum	Distal	1.67	0.0947
ENSG00000205085	GARIN1A	intron	7	128677813	128680031	Colon_Transverse	Overall	-1.67	0.0947
ENSG00000204482	LST1	intron	6	31587733	31587944	Cells_EBV-transformed_lymphocytes	Male	-1.67	0.0947
ENSG00000243156	MICAL3	intron	22	17816784	17817311	Adipose_Visceral_Omentum	Distal	-1.67	0.0947
ENSG00000203485	INF2	intron	14	104714856	104715284	Colon_Transverse	Overall	1.91	0.0947
ENSG00000133627	ACTR3B	intron	7	152825122	152842484	Adipose_Visceral_Omentum	Female	1.67	0.0947
		intron	2	241682333	241682799	Cells_EBV-transformed_lymphocytes	Female	-1.67	0.0947
ENSG00000141524	TMC6	intron	17	78119392	78120653	Colon_Sigmoid	Overall	1.67	0.0947
ENSG00000166263	STXBP4	intron	17	55043325	55043612	Colon_Sigmoid	Overall	1.67	0.0947
ENSG00000166263	STXBP4	intron	17	55043325	55047089	Colon_Sigmoid	Overall	-1.67	0.0947
ENSG00000260565	ERVK13-1	intron	16	2663430	2669411	Adipose_Subcutaneous	Rectal	1.67	0.0947
ENSG00000260565	ERVK13-1	intron	16	2663407	2669411	Adipose_Subcutaneous	Rectal	-0.56	0.0947
ENSG00000070214	SLC44A1	intron	9	105357255	105358344	Adipose_Subcutaneous	Distal	-1.67	0.0947
ENSG00000197724	PHF2	intron	9	93658236	93659511	Adipose_Subcutaneous	Distal	1.67	0.0947
ENSG00000003402	CFLAR	intron	2	201138964	201140357	Cells_EBV-transformed_lymphocytes	Proximal	-0.46	0.0947
ENSG00000122218	COPA	intron	1	160325652	160332448	Adipose_Subcutaneous	Colon	-1.67	0.0947
ENSG00000125648	SLC25A23	intron	19	6441484	6441979	Cells_EBV-transformed_lymphocytes	Distal	-1.67	0.0947
ENSG00000135596	MICAL1	intron	6	109446412	109446679	Adipose_Subcutaneous	Rectal	1.67	0.0947
ENSG00000155096	AZIN1	intron	8	102829933	102833056	Adipose_Subcutaneous	Overall	-1.11	0.0947
ENSG00000155096	AZIN1	intron	8	102829936	102834189	Adipose_Subcutaneous	Overall	-1.67	0.0947
ENSG00000167965	MLST8	intron	16	2206659	2207035	Adipose_Subcutaneous	Overall	-1.14	0.0947
ENSG00000101187	SLCO4A1	intron	20	62642553	62656359	Adipose_Subcutaneous	Male	-1.65	0.0947
ENSG00000117114	ADGRL2	intron	1	81985355	81987260	Adipose_Subcutaneous	Male	-0.49	0.0947
ENSG00000214078	CPNE1	intron	20	35632923	35653528	Adipose_Subcutaneous	Proximal	1.67	0.0947
ENSG00000138303	ASCC1	intron	10	72210831	72213187	Cells_EBV-transformed_lymphocytes	Overall	1.67	0.0947
ENSG00000237940	LINC01238	intron	2	241971775	241972113	Colon_Transverse	Overall	1.67	0.0947
ENSG00000237940	LINC01238	intron	2	241972556	241974450	Cells_EBV-transformed_lymphocytes	Overall	1.67	0.0947
ENSG00000137992	DBT	intron	1	100218747	100230733	Adipose_Subcutaneous	Rectal	1.67	0.0947
ENSG00000237940	LINC01238	intron	2	241972556	241976078	Colon_Sigmoid	Overall	1.67	0.0947
ENSG00000198131	ZNF544	intron	19	58246794	58277183	Cells_EBV-transformed_lymphocytes	Proximal	-1.69	0.0947
ENSG00000278129	ZNF8	intron	19	58246794	58277183	Cells_EBV-transformed_lymphocytes	Proximal	-1.69	0.0947
ENSG00000048028	USP28	intron	11	113817837	113823605	Adipose_Subcutaneous	Distal	1.7	0.0947
ENSG00000197119	SLC25A29	intron	14	100305327	100305660	Adipose_Visceral_Omentum	Rectal	-1.67	0.0947
ENSG00000151725	CENPU	intron	4	184730968	184734016	Cells_EBV-transformed_lymphocytes	Overall	1.67	0.0947
ENSG00000136840	ST6GALNAC4	intron	9	127908581	127912268	Adipose_Visceral_Omentum	Rectal	-1.2	0.0947
ENSG00000160408	ST6GALNAC6	intron	9	127908581	127912268	Adipose_Visceral_Omentum	Rectal	-1.2	0.0947
ENSG00000129925	PGAP6	intron	16	374892	375345	Adipose_Subcutaneous	Rectal	1.67	0.0947
ENSG00000103148	NPRL3	intron	16	93325	98145	Adipose_Subcutaneous	Proximal	-1.84	0.0947
ENSG00000141458	NPC1	intron	18	23534559	23535469	Adipose_Subcutaneous	Overall	2	0.0947
ENSG00000012171	SEMA3B	intron	3	50270376	50270890	Adipose_Visceral_Omentum	Distal	-1.67	0.0948
ENSG00000113522	RAD50	intron	5	132592034	132595104	Adipose_Subcutaneous	Distal	-1.67	0.0948
ENSG00000120688	WBP4	intron	13	41068737	41072782	Adipose_Visceral_Omentum	Female	1.67	0.0948
ENSG00000113522	RAD50	intron	5	132595044	132595573	Adipose_Subcutaneous	Distal	1.67	0.0948
ENSG00000137817	PARP6	intron	15	72250957	72251207	Cells_EBV-transformed_lymphocytes	Female	-1.54	0.0948
ENSG00000160285	LSS	intron	21	46195756	46205836	Cells_EBV-transformed_lymphocytes	Rectal	-1.67	0.0948
ENSG00000160285	LSS	intron	21	46195756	46196202	Adipose_Subcutaneous	Rectal	1.67	0.0948
ENSG00000160285	LSS	intron	21	46196267	46205836	Cells_EBV-transformed_lymphocytes	Rectal	-1.67	0.0948
ENSG00000067066	SP100	intron	2	230511166	230515095	Adipose_Subcutaneous	Rectal	-1.65	0.0948
ENSG00000126214	KLC1	intron	14	103679518	103700655	Adipose_Visceral_Omentum	Female	1.67	0.0948
ENSG00000141971	MVB12A	intron	19	17424067	17424621	Cells_EBV-transformed_lymphocytes	Proximal	1.67	0.0948
ENSG00000198000	NOL8	intron	9	92321746	92323441	Adipose_Subcutaneous	Proximal	1.67	0.0948
		intron	1	111229757	111229852	Cells_EBV-transformed_lymphocytes	Colon	1.67	0.0948
ENSG00000107485	GATA3	intron	10	8064138	8069473	Cells_EBV-transformed_lymphocytes	Female	1.67	0.0948
ENSG00000106609	TMEM248	intron	7	66948694	66950952	Adipose_Subcutaneous	Proximal	-1.67	0.0948
ENSG00000156958	GALK2	intron	15	49161861	49201162	Adipose_Subcutaneous	Male	-1.67	0.0948
ENSG00000204463	BAG6	intron	6	31651776	31652424	Cells_EBV-transformed_lymphocytes	Female	0.25	0.0948
ENSG00000124508	BTN2A2	intron	6	26388294	26390005	Adipose_Visceral_Omentum	Female	-1.67	0.0948
ENSG00000182473	EXOC7	intron	17	76090397	76094414	Adipose_Visceral_Omentum	Female	1.67	0.0948
ENSG00000164252	AGGF1	intron	5	77059743	77061703	Cells_EBV-transformed_lymphocytes	Proximal	-1.67	0.0948
ENSG00000078304	PPP2R5C	intron	14	101762970	101786018	Cells_EBV-transformed_lymphocytes	Distal	-1.39	0.0948
ENSG00000165233	CARD19	intron	9	93107827	93112218	Colon_Sigmoid	Overall	2.01	0.0948
ENSG00000237854	LINC00674	intron	17	68114525	68115061	Adipose_Visceral_Omentum	Female	0.99	0.0948
ENSG00000171174	RBKS	intron	2	27848097	27858439	Adipose_Visceral_Omentum	Female	0	0.0948
ENSG00000162923	WDR26	intron	1	224418416	224419518	Cells_EBV-transformed_lymphocytes	Colon	1.67	0.0948
ENSG00000169231	THBS3	intron	1	155196126	155197041	Adipose_Subcutaneous	Colon	-1.67	0.0948
ENSG00000151657	KIN	intron	10	7775799	7778838	Cells_EBV-transformed_lymphocytes	Male	1.67	0.0948
ENSG00000078124	ACER3	intron	11	76998821	77011330	Adipose_Subcutaneous	Proximal	-1.65	0.0948
ENSG00000040275	SPDL1	intron	5	169588575	169591048	Adipose_Visceral_Omentum	Colon	-0.76	0.0948
ENSG00000078140	UBE2K	intron	4	39774933	39778360	Adipose_Subcutaneous	Proximal	1.67	0.0948
ENSG00000165983	PTER	intron	10	16437047	16486352	Cells_EBV-transformed_lymphocytes	Colon	-1.67	0.0948
ENSG00000224259	LINC01133	intron	1	159961405	159965499	Adipose_Subcutaneous	Distal	-1.67	0.0948
ENSG00000197381	ADARB1	intron	21	45074793	45128402	Adipose_Subcutaneous	Overall	1.67	0.0948
ENSG00000111696	NT5DC3	intron	12	103787527	103788838	Adipose_Visceral_Omentum	Rectal	1.67	0.0948
ENSG00000136816	TOR1B	intron	9	129809032	129809342	Adipose_Visceral_Omentum	Male	1.67	0.0948
ENSG00000136816	TOR1B	intron	9	129809032	129810227	Adipose_Subcutaneous	Male	-1.67	0.0948
ENSG00000057294	PKP2	intron	12	32894778	32896509	Adipose_Visceral_Omentum	Colon	1.56	0.0948
ENSG00000111666	CHPT1	intron	12	101714645	101716728	Adipose_Visceral_Omentum	Distal	-1.41	0.0948
ENSG00000099910	KLHL22	intron	22	20471515	20488985	Cells_EBV-transformed_lymphocytes	Female	-1.67	0.0948
ENSG00000132485	ZRANB2	intron	1	71065748	71066776	Adipose_Visceral_Omentum	Female	-1.65	0.0948
ENSG00000135631	RAB11FIP5	intron	2	73081663	73088050	Adipose_Subcutaneous	Male	1.67	0.0948
ENSG00000178381	ZFAND2A	intron	7	1155584	1157656	Adipose_Subcutaneous	Male	-1.67	0.0948
ENSG00000101353	MROH8	intron	20	37147909	37157860	Cells_EBV-transformed_lymphocytes	Colon	-1.67	0.0948
ENSG00000064012	CASP8	intron	2	201234112	201266461	Adipose_Subcutaneous	Proximal	-0.56	0.0949
ENSG00000075945	KIFAP3	intron	1	169984690	169992155	Adipose_Visceral_Omentum	Female	-1.67	0.0949
ENSG00000152904	GGPS1	intron	1	235328778	235335242	Cells_EBV-transformed_lymphocytes	Colon	1.67	0.0949
ENSG00000136856	SLC2A8	intron	9	127403803	127403959	Adipose_Subcutaneous	Distal	1.67	0.0949
ENSG00000026950	BTN3A1	intron	6	26412704	26413169	Adipose_Visceral_Omentum	Overall	1.66	0.0949
ENSG00000123240	OPTN	intron	10	13109015	13109112	Cells_EBV-transformed_lymphocytes	Colon	-1.89	0.0949
ENSG00000104883	PEX11G	intron	19	7482211	7485838	Adipose_Subcutaneous	Distal	-1.67	0.0949
ENSG00000184508	HDDC3	intron	15	90932110	90932429	Adipose_Subcutaneous	Distal	1.67	0.0949
ENSG00000224441	AC068831.3	intron	15	90932110	90932429	Adipose_Subcutaneous	Distal	1.67	0.0949
ENSG00000187446	CHP1	intron	15	41270618	41278767	Adipose_Subcutaneous	Proximal	1.66	0.0949
ENSG00000176444	CLK2	intron	1	155265954	155266729	Cells_EBV-transformed_lymphocytes	Rectal	1.67	0.0949
ENSG00000104714	ERICH1	intron	8	634950	635668	Adipose_Visceral_Omentum	Distal	-1.64	0.0949
ENSG00000179933	C14orf119	intron	14	23095950	23097658	Adipose_Subcutaneous	Male	-1.99	0.0949
ENSG00000235568	NFAM1	intron	22	42385220	42386989	Adipose_Subcutaneous	Proximal	1.67	0.0949
ENSG00000235568	NFAM1	intron	22	42387078	42397858	Adipose_Subcutaneous	Proximal	-1.67	0.0949
ENSG00000231607	DLEU2	intron	13	50027406	50029278	Adipose_Subcutaneous	Distal	1.62	0.0949
ENSG00000135636	DYSF	intron	2	71611346	71611465	Adipose_Visceral_Omentum	Proximal	1.67	0.0949
ENSG00000204348	DXO	intron	6	31970752	31970912	Adipose_Subcutaneous	Rectal	1.67	0.0949
ENSG00000131626	PPFIA1	intron	11	70332094	70333470	Adipose_Subcutaneous	Proximal	-1.67	0.0949
ENSG00000138835	RGS3	intron	9	113584427	113591333	Cells_EBV-transformed_lymphocytes	Colon	-1.67	0.0949
ENSG00000142798	HSPG2	intron	1	21890694	21895922	Adipose_Subcutaneous	Male	-1.67	0.0949
ENSG00000198373	WWP2	intron	16	69783152	69786996	Cells_EBV-transformed_lymphocytes	Proximal	1.67	0.0949
ENSG00000108406	DHX40	intron	17	59565783	59566627	Adipose_Subcutaneous	Colon	-1.68	0.0949
ENSG00000131748	STARD3	intron	17	39659553	39660160	Adipose_Visceral_Omentum	Rectal	1.67	0.0949
ENSG00000100600	LGMN	intron	14	92732815	92741062	Adipose_Subcutaneous	Proximal	-1.66	0.0949
ENSG00000100600	LGMN	intron	14	92732815	92748489	Adipose_Visceral_Omentum	Proximal	1.66	0.0949
ENSG00000141127	PRPSAP2	intron	17	18856429	18865802	Adipose_Visceral_Omentum	Female	1.65	0.0949
ENSG00000173295	FAM86B3P	intron	8	8237275	8239627	Cells_EBV-transformed_lymphocytes	Proximal	1.67	0.0949
ENSG00000214113	LYRM4	intron	6	5186980	5216618	Adipose_Subcutaneous	Rectal	1.67	0.0949
ENSG00000146729	NIPSNAP2	intron	7	55964701	55978126	Cells_EBV-transformed_lymphocytes	Overall	1.82	0.0949
ENSG00000160299	PCNT	intron	21	46381840	46385832	Cells_EBV-transformed_lymphocytes	Rectal	-1.67	0.0949
ENSG00000165660	ABRAXAS2	intron	10	124819450	124826595	Adipose_Subcutaneous	Distal	-0.31	0.0949
ENSG00000104870	FCGRT	intron	19	49521813	49524507	Adipose_Visceral_Omentum	Colon	-1.67	0.0949
ENSG00000132514	CLEC10A	intron	17	7078885	7080052	Adipose_Visceral_Omentum	Female	1.67	0.0949
ENSG00000113716	HMGXB3	intron	5	150010608	150012255	Adipose_Subcutaneous	Male	-1.67	0.0949
ENSG00000184465	WDR27	intron	6	169664286	169664770	Adipose_Visceral_Omentum	Rectal	1.8	0.0949
ENSG00000213658	LAT	intron	16	28986714	28986799	Adipose_Visceral_Omentum	Colon	-1.53	0.0949
ENSG00000104613	INTS10	intron	8	19824044	19826426	Cells_EBV-transformed_lymphocytes	Male	1.03	0.0949
		intron	14	20343687	20346863	Cells_EBV-transformed_lymphocytes	Colon	1.67	0.0949
ENSG00000123179	EBPL	intron	13	49669846	49691254	Adipose_Subcutaneous	Male	-1.67	0.0949
ENSG00000178685	PARP10	intron	8	143983811	143984008	Whole_Blood	Overall	-0.49	0.0949
ENSG00000184164	CRELD2	intron	22	49924455	49925417	Cells_EBV-transformed_lymphocytes	Overall	1.41	0.0949
ENSG00000003436	TFPI	intron	2	187544637	187554200	Adipose_Visceral_Omentum	Rectal	1.67	0.0949
ENSG00000177685	CRACR2B	intron	11	829540	829968	Adipose_Subcutaneous	Colon	1.67	0.0949
ENSG00000164828	SUN1	intron	7	849603	849923	Cells_EBV-transformed_lymphocytes	Rectal	1.65	0.0949
ENSG00000262903	CTNS-AS1	intron	17	3650261	3651424	Adipose_Subcutaneous	Colon	-1.67	0.0949
ENSG00000206417	H1-10-AS1	intron	3	129323997	129324181	Adipose_Visceral_Omentum	Female	1.66	0.0949
ENSG00000072952	IRAG1	intron	11	10652182	10693462	Adipose_Subcutaneous	Overall	-1.34	0.0949
ENSG00000110844	PRPF40B	intron	12	49633661	49633886	Adipose_Subcutaneous	Proximal	1.67	0.0949
		intron	14	103702582	103703173	Cells_EBV-transformed_lymphocytes	Rectal	1.67	0.0949
ENSG00000196792	STRN3	intron	14	30912182	30913524	Adipose_Subcutaneous	Proximal	-1.67	0.0949
ENSG00000101079	NDRG3	intron	20	36653701	36654801	Adipose_Subcutaneous	Proximal	1.67	0.0949
ENSG00000110844	PRPF40B	intron	12	49632880	49633014	Adipose_Subcutaneous	Proximal	-1.67	0.0949
ENSG00000110844	PRPF40B	intron	12	49633547	49633637	Adipose_Visceral_Omentum	Proximal	0	0.0949
ENSG00000276293	PIP4K2B	intron	17	38776307	38777687	Cells_EBV-transformed_lymphocytes	Female	2.1	0.095
ENSG00000273136	NBPF26	intron	1	120807709	120808545	Cells_EBV-transformed_lymphocytes	Overall	-1.67	0.095
ENSG00000125618	PAX8	intron	2	113227256	113235394	Colon_Sigmoid	Overall	-1.4	0.095
ENSG00000108784	NAGLU	intron	17	42537545	42538339	Adipose_Subcutaneous	Rectal	-1.67	0.095
ENSG00000128191	DGCR8	intron	22	20107398	20108890	Adipose_Visceral_Omentum	Distal	-1.67	0.095
ENSG00000128191	DGCR8	intron	22	20107398	20108893	Cells_EBV-transformed_lymphocytes	Distal	1.67	0.095
ENSG00000100994	PYGB	intron	20	25288225	25288425	Adipose_Visceral_Omentum	Overall	0.84	0.095
ENSG00000166575	TMEM135	intron	11	87302442	87305936	Colon_Sigmoid	Overall	1.67	0.095
ENSG00000186818	LILRB4	intron	19	54667449	54667638	Adipose_Visceral_Omentum	Male	-1.67	0.095
ENSG00000188976	NOC2L	intron	1	945653	946147	Adipose_Subcutaneous	Proximal	1.67	0.095
ENSG00000188976	NOC2L	intron	1	945653	946173	Adipose_Subcutaneous	Proximal	-1.67	0.095
ENSG00000112299	VNN1	intron	6	132684505	132685255	Adipose_Subcutaneous	Female	-1.67	0.095
ENSG00000157873	TNFRSF14	intron	1	2556733	2557726	Adipose_Visceral_Omentum	Male	1.62	0.095
		intron	2	135983454	135985794	Cells_EBV-transformed_lymphocytes	Male	-1.67	0.095
ENSG00000055163	CYFIP2	intron	5	157314463	157314969	Cells_EBV-transformed_lymphocytes	Colon	1.67	0.095
ENSG00000130165	ELOF1	intron	19	11554946	11559191	Adipose_Subcutaneous	Female	-1.67	0.095
ENSG00000130165	ELOF1	intron	19	11555719	11559191	Cells_EBV-transformed_lymphocytes	Female	1.67	0.095
ENSG00000134283	PPHLN1	intron	12	42375074	42384940	Adipose_Subcutaneous	Colon	-1.67	0.095
ENSG00000130165	ELOF1	intron	19	11555653	11559191	Adipose_Subcutaneous	Female	1.67	0.095
ENSG00000088812	ATRN	intron	20	3535336	3540222	Adipose_Visceral_Omentum	Male	-1.66	0.095
ENSG00000162878	PKDCC	intron	2	42053361	42054036	Colon_Transverse	Overall	1.94	0.095
ENSG00000160190	SLC37A1	intron	21	42514717	42518277	Adipose_Visceral_Omentum	Rectal	1.67	0.095
ENSG00000160190	SLC37A1	intron	21	42514935	42518277	Cells_EBV-transformed_lymphocytes	Rectal	-1.67	0.095
ENSG00000214941	ZSWIM7	intron	17	15978163	15980243	Adipose_Subcutaneous	Proximal	0.23	0.095
ENSG00000129187	DCTD	intron	4	182915575	182917288	Cells_EBV-transformed_lymphocytes	Male	-1.67	0.095
ENSG00000151338	MIPOL1	intron	14	37290368	37308056	Colon_Sigmoid	Overall	-1.67	0.095
ENSG00000197696	NMB	intron	15	84657348	84657996	Adipose_Subcutaneous	Distal	-1.65	0.095
ENSG00000053702	NRIP2	intron	12	2827299	2827625	Adipose_Visceral_Omentum	Proximal	-2.1	0.095
ENSG00000090565	RAB11FIP3	intron	16	496859	503004	Cells_EBV-transformed_lymphocytes	Female	1.69	0.095
ENSG00000129484	PARP2	intron	14	20351122	20352245	Adipose_Subcutaneous	Proximal	1.67	0.095
ENSG00000180992	MRPL14	intron	6	44116629	44125953	Adipose_Subcutaneous	Proximal	1.67	0.095
ENSG00000132205	EMILIN2	intron	18	2892486	2906783	Adipose_Visceral_Omentum	Proximal	1.67	0.095
ENSG00000180992	MRPL14	intron	6	44116629	44127344	Adipose_Subcutaneous	Proximal	-1.67	0.095
ENSG00000141258	SGSM2	intron	17	2362270	2362838	Adipose_Visceral_Omentum	Proximal	0.17	0.095
ENSG00000109790	KLHL5	intron	4	39115330	39133921	Adipose_Subcutaneous	Female	-1.67	0.095
ENSG00000075292	ZNF638	intron	2	71408247	71418602	Cells_EBV-transformed_lymphocytes	Distal	-1.67	0.095
ENSG00000166479	TMX3	intron	18	68687765	68691295	Adipose_Subcutaneous	Colon	-1.67	0.095
ENSG00000130158	DOCK6	intron	19	11251086	11252119	Adipose_Visceral_Omentum	Overall	-1.66	0.095
ENSG00000145687	SSBP2	intron	5	81442723	81446868	Cells_EBV-transformed_lymphocytes	Distal	-1.67	0.095
ENSG00000145687	SSBP2	intron	5	81442723	81448790	Adipose_Visceral_Omentum	Distal	1.67	0.095
ENSG00000197150	ABCB8	intron	7	151033061	151033605	Adipose_Visceral_Omentum	Female	-1.67	0.095
ENSG00000162174	ASRGL1	intron	11	62356467	62356987	Adipose_Subcutaneous	Distal	1.67	0.095
ENSG00000130811	EIF3G	intron	19	10118557	10118668	Adipose_Subcutaneous	Male	-1.67	0.095
ENSG00000048140	TSPAN17	intron	5	176652913	176654895	Adipose_Subcutaneous	Rectal	1.67	0.095
ENSG00000182473	EXOC7	intron	17	76091235	76094414	Adipose_Subcutaneous	Female	0.56	0.095
ENSG00000196739	COL27A1	intron	9	114196012	114205102	Adipose_Visceral_Omentum	Male	-1.67	0.095
ENSG00000140694	PARN	intron	16	14447081	14482638	Adipose_Subcutaneous	Distal	1.67	0.095
ENSG00000077157	PPP1R12B	intron	1	202442572	202448989	Adipose_Subcutaneous	Rectal	-1.67	0.0951
ENSG00000156795	NTAQ1	intron	8	123430033	123436453	Adipose_Visceral_Omentum	Male	0.33	0.0951
		intron	2	218660748	218660939	Cells_EBV-transformed_lymphocytes	Distal	1.67	0.0951
ENSG00000090621	PABPC4	intron	1	39563741	39564423	Cells_EBV-transformed_lymphocytes	Rectal	1.67	0.0951
ENSG00000114120	SLC25A36	intron	3	140942095	140956527	Adipose_Visceral_Omentum	Colon	1.67	0.0951
ENSG00000149428	HYOU1	intron	11	119056167	119057153	Cells_EBV-transformed_lymphocytes	Proximal	-1.67	0.0951
ENSG00000163877	SNIP1	intron	1	37540755	37552645	Adipose_Subcutaneous	Rectal	1.67	0.0951
ENSG00000173960	UBXN2A	intron	2	23984831	23999672	Cells_EBV-transformed_lymphocytes	Colon	-1.67	0.0951
ENSG00000224081	SLC44A3-AS1	intron	1	94673271	94679425	Adipose_Subcutaneous	Rectal	-1.67	0.0951
ENSG00000150977	RILPL2	intron	12	123423157	123430508	Adipose_Subcutaneous	Rectal	-1.32	0.0951
ENSG00000137166	FOXP4	intron	6	41597242	41597781	Colon_Transverse	Overall	-1.67	0.0951
ENSG00000103064	SLC7A6	intron	16	68287871	68290396	Adipose_Visceral_Omentum	Male	0.56	0.0951
ENSG00000103064	SLC7A6	intron	16	68287871	68291209	Adipose_Subcutaneous	Male	-1.67	0.0951
ENSG00000231889	TRAF3IP2-AS1	intron	6	111574802	111576362	Adipose_Visceral_Omentum	Overall	0.9	0.0951
ENSG00000123243	ITIH5	intron	10	7580064	7580604	Adipose_Visceral_Omentum	Distal	-1.67	0.0951
ENSG00000102804	TSC22D1	intron	13	44436095	44573163	Adipose_Subcutaneous	Overall	-1.67	0.0951
ENSG00000106078	COBL	intron	7	51136331	51172456	Colon_Transverse	Overall	1.67	0.0951
ENSG00000186625	KATNA1	intron	6	149604782	149623103	Adipose_Visceral_Omentum	Proximal	1.67	0.0951
ENSG00000145220	LYAR	intron	4	4268615	4273583	Adipose_Visceral_Omentum	Colon	-1.67	0.0951
ENSG00000169764	UGP2	intron	2	63842204	63856306	Adipose_Visceral_Omentum	Female	1.64	0.0951
ENSG00000124786	SLC35B3	intron	6	8420828	8422470	Adipose_Subcutaneous	Distal	1.67	0.0951
ENSG00000162402	USP24	intron	1	55086038	55089627	Adipose_Subcutaneous	Proximal	1.67	0.0951
ENSG00000198862	LTN1	intron	21	28931322	28932470	Adipose_Visceral_Omentum	Colon	1.67	0.0951
ENSG00000153208	MERTK	intron	2	112022394	112028351	Adipose_Subcutaneous	Rectal	-1.67	0.0951
ENSG00000124406	ATP8A1	intron	4	42465076	42485496	Adipose_Visceral_Omentum	Distal	-1.67	0.0951
ENSG00000140319	SRP14	intron	15	40037355	40038282	Adipose_Visceral_Omentum	Distal	1.65	0.0951
ENSG00000160917	CPSF4	intron	7	99452440	99454044	Adipose_Subcutaneous	Male	0	0.0951
ENSG00000130702	LAMA5	intron	20	62331129	62332372	Adipose_Visceral_Omentum	Male	-1.91	0.0951
ENSG00000155256	ZFYVE27	intron	10	97738674	97744729	Cells_EBV-transformed_lymphocytes	Colon	1.01	0.0951
ENSG00000100023	PPIL2	intron	22	21695070	21695398	Adipose_Subcutaneous	Overall	0	0.0951
ENSG00000214078	CPNE1	intron	20	35630490	35630901	Adipose_Visceral_Omentum	Proximal	-0.55	0.0951
ENSG00000082438	COBLL1	intron	2	164695833	164699405	Adipose_Visceral_Omentum	Distal	1.67	0.0951
ENSG00000198646	NCOA6	intron	20	34736758	34738859	Adipose_Subcutaneous	Female	0.09	0.0951
ENSG00000137871	ZNF280D	intron	15	56890167	56917065	Adipose_Subcutaneous	Male	1.67	0.0951
ENSG00000087365	SF3B2	intron	11	66056955	66057266	Adipose_Visceral_Omentum	Female	1.94	0.0951
ENSG00000126214	KLC1	intron	14	103685036	103687081	Adipose_Subcutaneous	Male	-1.67	0.0951
ENSG00000173598	NUDT4	intron	12	93378421	93394609	Cells_EBV-transformed_lymphocytes	Distal	1.36	0.0951
ENSG00000072163	LIMS2	intron	2	127657562	127657962	Colon_Transverse	Overall	0.11	0.0951
ENSG00000011304	PTBP1	intron	19	797505	803561	Adipose_Visceral_Omentum	Colon	1.67	0.0951
ENSG00000198060	MARCHF5	intron	10	92311337	92333470	Adipose_Subcutaneous	Colon	-1.31	0.0951
ENSG00000198301	SDAD1	intron	4	75957941	75960066	Cells_EBV-transformed_lymphocytes	Proximal	-0.82	0.0951
ENSG00000100325	ASCC2	intron	22	29825257	29832245	Adipose_Subcutaneous	Rectal	-1.67	0.0952
ENSG00000165209	STRBP	intron	9	123184298	123236830	Cells_EBV-transformed_lymphocytes	Overall	1.67	0.0952
ENSG00000138722	MMRN1	intron	4	89923272	89927795	Adipose_Subcutaneous	Proximal	1.6	0.0952
		intron	5	10748271	10750287	Cells_EBV-transformed_lymphocytes	Proximal	1.67	0.0952
ENSG00000125977	EIF2S2	intron	20	34105545	34112096	Adipose_Subcutaneous	Rectal	-1.67	0.0952
ENSG00000242114	MTFP1	intron	22	30426844	30427171	Adipose_Visceral_Omentum	Female	-1.64	0.0952
ENSG00000185359	HGS	intron	17	81695999	81696357	Adipose_Visceral_Omentum	Rectal	1.44	0.0952
ENSG00000135372	NAT10	intron	11	34105792	34108211	Colon_Sigmoid	Overall	0.13	0.0952
ENSG00000198746	GPATCH3	intron	1	26893448	26894236	Adipose_Subcutaneous	Female	0	0.0952
ENSG00000108405	P2RX1	intron	17	3905367	3916089	Cells_EBV-transformed_lymphocytes	Female	1.67	0.0952
ENSG00000234616	JRK	intron	8	142658944	142664478	Adipose_Visceral_Omentum	Overall	1.67	0.0952
ENSG00000129493	HEATR5A	intron	14	31309182	31312968	Adipose_Subcutaneous	Distal	1.67	0.0952
ENSG00000133466	C1QTNF6	intron	22	37190928	37191672	Cells_EBV-transformed_lymphocytes	Female	-1.05	0.0952
ENSG00000075131	TIPIN	intron	15	66352955	66386607	Adipose_Subcutaneous	Rectal	1.44	0.0952
ENSG00000131473	ACLY	intron	17	41893174	41897749	Adipose_Visceral_Omentum	Rectal	1.96	0.0952
ENSG00000121858	TNFSF10	intron	3	172511659	172514861	Adipose_Subcutaneous	Colon	1.67	0.0952
ENSG00000204256	BRD2	intron	6	32976936	32977260	Adipose_Subcutaneous	Female	0.25	0.0952
ENSG00000180902	D2HGDH	intron	2	241744877	241745337	Adipose_Subcutaneous	Proximal	-1.52	0.0952
ENSG00000104960	PTOV1	intron	19	49851499	49854406	Colon_Sigmoid	Overall	-1.68	0.0952
ENSG00000104973	MED25	intron	19	49851499	49854406	Colon_Sigmoid	Overall	-1.68	0.0952
ENSG00000099849	RASSF7	intron	11	561892	562079	Adipose_Visceral_Omentum	Rectal	0.14	0.0952
ENSG00000187676	B3GLCT	intron	13	31269277	31274509	Adipose_Subcutaneous	Distal	-1.67	0.0952
ENSG00000170310	STX8	intron	17	9491921	9505038	Cells_EBV-transformed_lymphocytes	Proximal	1.67	0.0952
ENSG00000235904	RBMS3-AS3	intron	3	29264757	29280731	Adipose_Visceral_Omentum	Colon	1.67	0.0952
ENSG00000244055	AC007566.1	intron	7	92461410	92462958	Cells_EBV-transformed_lymphocytes	Distal	1.67	0.0952
ENSG00000244055	AC007566.1	intron	7	92461410	92491243	Adipose_Subcutaneous	Distal	-1.67	0.0952
ENSG00000100711	ZFYVE21	intron	14	103729182	103732620	Cells_EBV-transformed_lymphocytes	Male	-1.67	0.0952
ENSG00000137103	TMEM8B	intron	9	35841267	35841526	Adipose_Subcutaneous	Colon	-1.52	0.0952
ENSG00000170919	TPT1-AS1	intron	13	45380001	45383160	Adipose_Visceral_Omentum	Proximal	-2.08	0.0952
ENSG00000120370	GORAB	intron	1	170532284	170533464	Adipose_Visceral_Omentum	Female	1.67	0.0952
ENSG00000187257	RSBN1L	intron	7	77736526	77737487	Cells_EBV-transformed_lymphocytes	Overall	1.67	0.0952
ENSG00000107521	HPS1	intron	10	98430670	98433940	Adipose_Subcutaneous	Rectal	1.7	0.0952
ENSG00000107371	EXOSC3	intron	9	37784063	37832063	Adipose_Subcutaneous	Distal	-1.67	0.0952
ENSG00000178904	DPY19L3	intron	19	32405909	32408217	Colon_Sigmoid	Overall	1.67	0.0952
ENSG00000235750	KIAA0040	intron	1	175177684	175192860	Adipose_Subcutaneous	Rectal	1.71	0.0952
ENSG00000119599	DCAF4	intron	14	72954483	72955523	Adipose_Subcutaneous	Colon	1.67	0.0952
ENSG00000077616	NAALAD2	intron	11	90170136	90173824	Adipose_Subcutaneous	Colon	-0.36	0.0952
ENSG00000141994	DUS3L	intron	19	5785791	5786467	Adipose_Visceral_Omentum	Male	-1.67	0.0952
ENSG00000065054	NHERF2	intron	16	2037600	2037859	Adipose_Subcutaneous	Female	1.65	0.0952
ENSG00000124831	LRRFIP1	intron	2	237774462	237775541	Cells_EBV-transformed_lymphocytes	Rectal	-1.69	0.0952
		intron	12	118028030	118031182	Cells_EBV-transformed_lymphocytes	Proximal	-1.67	0.0952
ENSG00000162664	ZNF326	intron	1	90022345	90027354	Adipose_Subcutaneous	Colon	1.67	0.0952
ENSG00000145979	TBC1D7	intron	6	13321095	13326787	Adipose_Subcutaneous	Male	-1.67	0.0952
ENSG00000161914	ZNF653	intron	19	11498339	11505488	Adipose_Subcutaneous	Colon	0.72	0.0952
ENSG00000093134	VNN3P	intron	6	132724979	132726722	Adipose_Visceral_Omentum	Distal	-1.67	0.0953
ENSG00000187961	KLHL17	intron	1	964167	964349	Adipose_Visceral_Omentum	Colon	1.67	0.0953
ENSG00000090006	LTBP4	intron	19	40617020	40619347	Colon_Sigmoid	Overall	-0.2	0.0953
ENSG00000168487	BMP1	intron	8	22197420	22198354	Colon_Sigmoid	Overall	-1.65	0.0953
ENSG00000167766	ZNF83	intron	19	52635153	52655561	Adipose_Subcutaneous	Rectal	1.44	0.0953
ENSG00000267002	AC060780.1	intron	17	43167250	43170126	Cells_EBV-transformed_lymphocytes	Female	-1.67	0.0953
ENSG00000026950	BTN3A1	intron	6	26407952	26409533	Adipose_Visceral_Omentum	Distal	-1.64	0.0953
ENSG00000165406	MARCHF8	intron	10	45533289	45594235	Cells_EBV-transformed_lymphocytes	Distal	1.67	0.0953
ENSG00000125753	VASP	intron	19	45521406	45522168	Adipose_Visceral_Omentum	Male	1.67	0.0953
ENSG00000181827	RFX7	intron	15	56142900	56144401	Cells_EBV-transformed_lymphocytes	Female	1.67	0.0953
ENSG00000116521	SCAMP3	intron	1	155257386	155257498	Adipose_Subcutaneous	Proximal	1.67	0.0953
ENSG00000165282	PIGO	intron	9	35090672	35091240	Adipose_Subcutaneous	Rectal	-1.67	0.0953
ENSG00000136856	SLC2A8	intron	9	127405565	127407112	Colon_Sigmoid	Overall	1.67	0.0953
ENSG00000039319	ZFYVE16	intron	5	80408153	80434109	Adipose_Subcutaneous	Female	1.67	0.0953
ENSG00000137936	BCAR3	intron	1	93592393	93642304	Adipose_Visceral_Omentum	Proximal	-1.67	0.0953
ENSG00000168453	HR	intron	8	22122608	22122790	Adipose_Subcutaneous	Female	0.59	0.0953
ENSG00000136758	YME1L1	intron	10	27149040	27154178	Cells_EBV-transformed_lymphocytes	Female	1.67	0.0953
ENSG00000158470	B4GALT5	intron	20	49656702	49713576	Cells_EBV-transformed_lymphocytes	Proximal	1.67	0.0953
ENSG00000131435	PDLIM4	intron	5	132271466	132271791	Adipose_Visceral_Omentum	Male	1.67	0.0953
ENSG00000274020	LINC01138	intron	1	148435354	148459602	Cells_EBV-transformed_lymphocytes	Rectal	0.38	0.0953
ENSG00000010219	DYRK4	intron	12	4607387	4610155	Cells_EBV-transformed_lymphocytes	Rectal	-1.67	0.0953
ENSG00000089041	P2RX7	intron	12	121154953	121156079	Adipose_Visceral_Omentum	Rectal	1.19	0.0953
		intron	5	172926569	172926712	Cells_EBV-transformed_lymphocytes	Colon	1.67	0.0953
ENSG00000129696	TTI2	intron	8	33503935	33507229	Cells_EBV-transformed_lymphocytes	Female	-1.67	0.0953
ENSG00000196843	ARID5A	intron	2	96547517	96549753	Adipose_Subcutaneous	Rectal	-1.67	0.0953
ENSG00000070814	TCOF1	intron	5	150379732	150383062	Adipose_Visceral_Omentum	Proximal	-0.59	0.0953
ENSG00000186017	ZNF566	intron	19	36473458	36476549	Adipose_Subcutaneous	Male	1.67	0.0953
ENSG00000105639	JAK3	intron	19	17832929	17834571	Cells_EBV-transformed_lymphocytes	Colon	-1.67	0.0953
ENSG00000170485	NPAS2	intron	2	100982377	100988079	Adipose_Visceral_Omentum	Male	0	0.0953
ENSG00000175182	FAM131A	intron	3	184337371	184341724	Adipose_Subcutaneous	Overall	-1.42	0.0953
ENSG00000197586	ENTPD6	intron	20	25207397	25209849	Adipose_Visceral_Omentum	Rectal	-0.15	0.0953
ENSG00000276141	WHAMMP3	intron	15	22672465	22672690	Colon_Sigmoid	Overall	1.67	0.0953
ENSG00000125648	SLC25A23	intron	19	6436468	6444151	Adipose_Subcutaneous	Distal	1.55	0.0953
ENSG00000139842	CUL4A	intron	13	113210088	113218945	Cells_EBV-transformed_lymphocytes	Rectal	1.67	0.0954
ENSG00000124789	NUP153	intron	6	17665385	17669293	Adipose_Subcutaneous	Rectal	2.06	0.0954
ENSG00000087266	SH3BP2	intron	4	2809829	2820614	Adipose_Subcutaneous	Female	1.67	0.0954
ENSG00000131748	STARD3	intron	17	39660044	39660211	Adipose_Visceral_Omentum	Rectal	1.67	0.0954
ENSG00000150756	ATPSCKMT	intron	5	10236615	10239067	Cells_EBV-transformed_lymphocytes	Overall	1.67	0.0954
ENSG00000171680	PLEKHG5	intron	1	6477658	6496493	Adipose_Visceral_Omentum	Rectal	1.67	0.0954
ENSG00000110888	CAPRIN2	intron	12	30751133	30753344	Colon_Transverse	Overall	1.64	0.0954
ENSG00000074935	TUBE1	intron	6	112076474	112079633	Adipose_Visceral_Omentum	Female	-0.56	0.0954
ENSG00000131626	PPFIA1	intron	11	70338453	70339171	Adipose_Visceral_Omentum	Proximal	1.67	0.0954
ENSG00000143252	SDHC	intron	1	161328497	161340594	Adipose_Visceral_Omentum	Male	1.67	0.0954
ENSG00000074935	TUBE1	intron	6	112076112	112076322	Cells_EBV-transformed_lymphocytes	Female	1.67	0.0954
ENSG00000074935	TUBE1	intron	6	112076509	112079633	Adipose_Subcutaneous	Female	0	0.0954
ENSG00000131626	PPFIA1	intron	11	70338434	70339171	Adipose_Subcutaneous	Proximal	1.67	0.0954
ENSG00000244227	LRRC77P	intron	3	167912904	167914827	Adipose_Visceral_Omentum	Colon	-1.67	0.0954
ENSG00000213339	QTRT1	intron	19	10706825	10707302	Cells_EBV-transformed_lymphocytes	Distal	0.17	0.0954
ENSG00000151287	TEX30	intron	13	102766580	102768260	Cells_EBV-transformed_lymphocytes	Female	1.67	0.0954
ENSG00000163900	TMEM41A	intron	3	185480806	185481218	Adipose_Visceral_Omentum	Rectal	1.67	0.0954
ENSG00000123146	ADGRE5	intron	19	14397223	14397658	Adipose_Subcutaneous	Male	-0.28	0.0954
ENSG00000124784	RIOK1	intron	6	7393303	7395021	Adipose_Subcutaneous	Female	-0.59	0.0954
		intron	7	72628997	72694687	Cells_EBV-transformed_lymphocytes	Overall	-1.67	0.0954
ENSG00000196378	ZNF34	intron	8	144778525	144780228	Cells_EBV-transformed_lymphocytes	Distal	-1.67	0.0954
ENSG00000137713	PPP2R1B	intron	11	111738788	111742053	Adipose_Subcutaneous	Distal	0.72	0.0954
ENSG00000152404	CWF19L2	intron	11	107353736	107390074	Adipose_Subcutaneous	Rectal	1.66	0.0954
ENSG00000130511	SSBP4	intron	19	18430930	18431647	Whole_Blood	Overall	0.83	0.0954
ENSG00000153896	ZNF599	intron	19	34769555	34772336	Cells_EBV-transformed_lymphocytes	Colon	1.32	0.0954
ENSG00000179583	CIITA	intron	16	10877382	10895282	Adipose_Visceral_Omentum	Female	1.66	0.0954
ENSG00000069424	KCNAB2	intron	1	5992788	6040517	Adipose_Subcutaneous	Proximal	1.67	0.0954
ENSG00000163638	ADAMTS9	intron	3	64655875	64658502	Adipose_Subcutaneous	Colon	1.67	0.0954
ENSG00000166819	PLIN1	intron	15	89667013	89667602	Adipose_Subcutaneous	Colon	-1.67	0.0954
ENSG00000019144	PHLDB1	intron	11	118621538	118624934	Adipose_Subcutaneous	Proximal	-1.67	0.0954
ENSG00000144228	SPOPL	intron	2	138550294	138550483	Adipose_Subcutaneous	Rectal	1.67	0.0954
ENSG00000144228	SPOPL	intron	2	138550604	138550903	Adipose_Visceral_Omentum	Rectal	0.56	0.0954
ENSG00000144228	SPOPL	intron	2	138550604	138550974	Adipose_Visceral_Omentum	Rectal	-1.67	0.0954
ENSG00000101639	CEP192	intron	18	13087646	13089456	Adipose_Subcutaneous	Distal	1.12	0.0954
ENSG00000185864	NPIPB4	intron	16	21857416	21857580	Adipose_Visceral_Omentum	Proximal	1.67	0.0954
ENSG00000036054	TBC1D23	intron	3	100304888	100306437	Adipose_Subcutaneous	Rectal	0.51	0.0954
ENSG00000035403	VCL	intron	10	74112112	74114184	Adipose_Visceral_Omentum	Rectal	1.67	0.0954
ENSG00000164849	GPR146	intron	7	1055483	1056104	Adipose_Visceral_Omentum	Overall	1.67	0.0954
ENSG00000157193	LRP8	intron	1	53247056	53249380	Adipose_Subcutaneous	Colon	1.67	0.0954
ENSG00000157193	LRP8	intron	1	53247056	53250690	Adipose_Subcutaneous	Colon	-1.67	0.0954
ENSG00000168958	MFF	intron	2	227347384	227352514	Cells_EBV-transformed_lymphocytes	Colon	-1.67	0.0954
ENSG00000180376	CCDC66	intron	3	56619527	56619777	Adipose_Subcutaneous	Overall	-1.67	0.0954
ENSG00000130382	MLLT1	intron	19	6216513	6217954	Adipose_Visceral_Omentum	Proximal	-1.67	0.0954
ENSG00000122873	CISD1	intron	10	58277322	58282899	Cells_EBV-transformed_lymphocytes	Overall	1.99	0.0954
ENSG00000133398	MED10	intron	5	6372601	6374324	Adipose_Subcutaneous	Colon	0.68	0.0954
		intron	2	97162138	97164283	Cells_EBV-transformed_lymphocytes	Male	-1.67	0.0954
ENSG00000128438	TBC1D27P	intron	17	16926140	16926424	Cells_EBV-transformed_lymphocytes	Proximal	1.67	0.0954
		intron	17	16926963	16927678	Cells_EBV-transformed_lymphocytes	Proximal	1.67	0.0954
ENSG00000077238	IL4R	intron	16	27341313	27342121	Adipose_Subcutaneous	Proximal	1.67	0.0954
ENSG00000166839	ANKDD1A	intron	15	64911964	64915797	Adipose_Subcutaneous	Overall	-1.67	0.0954
ENSG00000241839	PLEKHO2	intron	15	64911964	64915797	Adipose_Subcutaneous	Overall	-1.67	0.0954
ENSG00000182511	FES	intron	15	90884544	90885037	Adipose_Subcutaneous	Colon	-1.67	0.0954
ENSG00000159685	CHCHD6	intron	3	126733222	126852644	Adipose_Subcutaneous	Female	-0.53	0.0954
ENSG00000103064	SLC7A6	intron	16	68273904	68274691	Cells_EBV-transformed_lymphocytes	Proximal	-1.67	0.0954
ENSG00000150787	PTS	intron	11	112237506	112242919	Adipose_Subcutaneous	Proximal	-1.67	0.0954
ENSG00000250303	LINC02762	intron	11	112237506	112242919	Adipose_Subcutaneous	Proximal	-1.67	0.0954
ENSG00000216895	RBM33-DT	intron	7	155643604	155645131	Adipose_Subcutaneous	Colon	1.67	0.0954
ENSG00000107164	FUBP3	intron	9	130630788	130631557	Adipose_Visceral_Omentum	Colon	1.67	0.0954
ENSG00000103365	GGA2	intron	16	23494378	23495714	Adipose_Subcutaneous	Distal	0	0.0955
ENSG00000180448	ARHGAP45	intron	19	1080379	1080464	Cells_EBV-transformed_lymphocytes	Male	1.67	0.0955
ENSG00000142546	NOSIP	intron	19	49558199	49558897	Adipose_Visceral_Omentum	Rectal	1.67	0.0955
ENSG00000160087	UBE2J2	intron	1	1262390	1263346	Whole_Blood	Overall	-1.67	0.0955
ENSG00000198040	ZNF84	intron	12	133037545	133041278	Adipose_Subcutaneous	Male	-1.67	0.0955
ENSG00000206538	VGLL3	intron	3	86978643	86990618	Adipose_Subcutaneous	Distal	-2.05	0.0955
ENSG00000076555	ACACB	intron	12	109260657	109262357	Adipose_Visceral_Omentum	Male	1.67	0.0955
ENSG00000130475	FCHO1	intron	19	17781343	17781452	Adipose_Subcutaneous	Distal	1.67	0.0955
ENSG00000196576	PLXNB2	intron	22	50283186	50283337	Adipose_Subcutaneous	Distal	1.67	0.0955
ENSG00000161533	ACOX1	intron	17	75960375	75973625	Adipose_Visceral_Omentum	Female	1.67	0.0955
		intron	9	70276731	70277310	Cells_EBV-transformed_lymphocytes	Proximal	-1.67	0.0955
ENSG00000254510	AP001107.5	intron	11	66409462	66410153	Colon_Sigmoid	Overall	-1.67	0.0955
ENSG00000188785	ZNF548	intron	19	57394223	57397048	Adipose_Subcutaneous	Rectal	1.67	0.0955
ENSG00000142657	PGD	intron	1	10400572	10404161	Adipose_Visceral_Omentum	Male	-1.67	0.0955
		intron	3	175232723	175242382	Cells_EBV-transformed_lymphocytes	Colon	-1.67	0.0955
ENSG00000015171	ZMYND11	intron	10	221356	236838	Cells_EBV-transformed_lymphocytes	Female	-1.67	0.0955
ENSG00000078140	UBE2K	intron	4	39745810	39755657	Adipose_Visceral_Omentum	Female	-1.67	0.0955
ENSG00000185745	IFIT1	intron	10	89400003	89402281	Adipose_Visceral_Omentum	Overall	-1.67	0.0955
ENSG00000125648	SLC25A23	intron	19	6444301	6453981	Adipose_Visceral_Omentum	Distal	1.67	0.0955
ENSG00000125648	SLC25A23	intron	19	6444301	6454323	Adipose_Subcutaneous	Distal	0.56	0.0955
ENSG00000165832	TRUB1	intron	10	114942743	114951094	Adipose_Visceral_Omentum	Rectal	-1.67	0.0955
ENSG00000169857	AVEN	intron	15	33875995	34003032	Adipose_Visceral_Omentum	Overall	-1.67	0.0955
ENSG00000198089	SFI1	intron	22	31611840	31611999	Cells_EBV-transformed_lymphocytes	Male	1.9	0.0955
ENSG00000185507	IRF7	intron	11	614534	614797	Adipose_Visceral_Omentum	Proximal	-0.56	0.0955
ENSG00000139531	SUOX	intron	12	55997339	56002212	Cells_EBV-transformed_lymphocytes	Distal	-2.02	0.0955
ENSG00000084072	PPIE	intron	1	39743924	39745414	Adipose_Subcutaneous	Rectal	1.67	0.0955
ENSG00000106018	VIPR2	intron	7	159030789	159031494	Adipose_Visceral_Omentum	Rectal	-1.67	0.0955
ENSG00000134575	ACP2	intron	11	47248133	47248676	Adipose_Visceral_Omentum	Male	0.56	0.0955
ENSG00000213988	ZNF90	intron	19	20126166	20126752	Cells_EBV-transformed_lymphocytes	Distal	-1.67	0.0955
ENSG00000048405	ZNF800	intron	7	127375034	127377186	Cells_EBV-transformed_lymphocytes	Female	1.67	0.0955
ENSG00000258366	RTEL1	intron	20	63674093	63678069	Adipose_Subcutaneous	Proximal	-1.67	0.0955
ENSG00000152117	SMPD4BP	intron	2	131502692	131506312	Adipose_Visceral_Omentum	Overall	0.5	0.0955
ENSG00000180902	D2HGDH	intron	2	241751388	241755045	Adipose_Visceral_Omentum	Male	-0.85	0.0955
		intron	18	49093311	49097402	Cells_EBV-transformed_lymphocytes	Colon	-1.67	0.0955
ENSG00000134480	CCNH	intron	5	87391007	87392770	Adipose_Subcutaneous	Overall	1.67	0.0955
ENSG00000205423	CNEP1R1	intron	16	50026467	50033397	Adipose_Subcutaneous	Proximal	-1.67	0.0955
ENSG00000138073	PREB	intron	2	27131508	27131674	Colon_Sigmoid	Overall	0.31	0.0955
		intron	19	18340715	18355895	Cells_EBV-transformed_lymphocytes	Overall	1.67	0.0955
ENSG00000085741	WNT11	intron	11	76194844	76195255	Adipose_Subcutaneous	Male	1.67	0.0955
ENSG00000164494	PDSS2	intron	6	107264512	107274029	Cells_EBV-transformed_lymphocytes	Colon	-1.67	0.0955
ENSG00000054654	SYNE2	intron	14	64208945	64209428	Cells_EBV-transformed_lymphocytes	Rectal	-1.67	0.0956
ENSG00000228727	SAPCD1	intron	6	31763168	31763415	Adipose_Visceral_Omentum	Overall	1.67	0.0956
		intron	17	42587864	42590410	Cells_EBV-transformed_lymphocytes	Proximal	-1.67	0.0956
ENSG00000068724	TTC7A	intron	2	47050046	47051746	Whole_Blood	Overall	1.67	0.0956
ENSG00000141699	RETREG3	intron	17	42587864	42592056	Cells_EBV-transformed_lymphocytes	Proximal	1.67	0.0956
ENSG00000104231	ZFAND1	intron	8	81702865	81702969	Cells_EBV-transformed_lymphocytes	Distal	1.67	0.0956
ENSG00000104231	ZFAND1	intron	8	81703124	81708788	Adipose_Subcutaneous	Distal	1.67	0.0956
ENSG00000104231	ZFAND1	intron	8	81703124	81713918	Adipose_Visceral_Omentum	Distal	-1.67	0.0956
ENSG00000104320	NBN	intron	8	89981523	89981953	Cells_EBV-transformed_lymphocytes	Rectal	1.67	0.0956
ENSG00000104320	NBN	intron	8	89982002	89982722	Adipose_Subcutaneous	Rectal	1.67	0.0956
ENSG00000106460	TMEM106B	intron	7	12230438	12231062	Adipose_Visceral_Omentum	Colon	1.67	0.0956
ENSG00000104320	NBN	intron	8	89981523	89982722	Cells_EBV-transformed_lymphocytes	Rectal	-1.67	0.0956
ENSG00000105705	SUGP1	intron	19	19306076	19310097	Adipose_Visceral_Omentum	Proximal	1.67	0.0956
ENSG00000082438	COBLL1	intron	2	164695836	164699405	Adipose_Visceral_Omentum	Distal	-1.67	0.0956
ENSG00000124356	STAMBP	intron	2	73850513	73859254	Adipose_Subcutaneous	Proximal	1.73	0.0956
ENSG00000182087	TMEM259	intron	19	1011095	1011367	Adipose_Visceral_Omentum	Overall	0.57	0.0956
ENSG00000074755	ZZEF1	intron	17	4013614	4014090	Cells_EBV-transformed_lymphocytes	Female	1.67	0.0956
ENSG00000178031	ADAMTSL1	intron	9	18829977	18887831	Adipose_Visceral_Omentum	Female	1.67	0.0956
ENSG00000133812	SBF2	intron	11	9998379	10000914	Adipose_Visceral_Omentum	Female	1.67	0.0956
ENSG00000011105	TSPAN9	intron	12	3077453	3201177	Adipose_Subcutaneous	Proximal	1.67	0.0956
ENSG00000103042	SLC38A7	intron	16	58672243	58675940	Adipose_Subcutaneous	Rectal	-1.17	0.0956
ENSG00000115604	IL18R1	intron	2	102372118	102375907	Adipose_Subcutaneous	Overall	1.67	0.0956
ENSG00000138111	MFSD13A	intron	10	102466087	102468955	Adipose_Subcutaneous	Colon	-1.7	0.0956
ENSG00000163166	IWS1	intron	2	127505752	127526175	Adipose_Visceral_Omentum	Proximal	1.92	0.0956
ENSG00000061936	SFSWAP	intron	12	131799109	131799423	Adipose_Visceral_Omentum	Distal	1.67	0.0956
ENSG00000131469	RPL27	intron	17	43000102	43002673	Adipose_Visceral_Omentum	Colon	-1.67	0.0956
		intron	17	16926953	16927678	Cells_EBV-transformed_lymphocytes	Proximal	-1.67	0.0956
ENSG00000131469	RPL27	intron	17	42998831	42999933	Adipose_Visceral_Omentum	Colon	1.67	0.0956
ENSG00000205464	ATP6AP1L	intron	5	82304850	82310157	Adipose_Subcutaneous	Overall	-0.88	0.0956
ENSG00000134575	ACP2	intron	11	47247727	47248038	Cells_EBV-transformed_lymphocytes	Male	-1.67	0.0956
ENSG00000152620	NADK2	intron	5	36219679	36225542	Adipose_Visceral_Omentum	Male	-0.65	0.0956
ENSG00000048392	RRM2B	intron	8	102232304	102238559	Adipose_Visceral_Omentum	Female	-1.67	0.0956
ENSG00000100813	ACIN1	intron	14	23064488	23065966	Cells_EBV-transformed_lymphocytes	Distal	-1.67	0.0956
ENSG00000156642	NPTN	intron	15	73563257	73570150	Adipose_Visceral_Omentum	Rectal	-1.67	0.0956
ENSG00000099810	MTAP	intron	9	21802781	21815433	Cells_EBV-transformed_lymphocytes	Colon	0.67	0.0956
ENSG00000176393	RNPEP	intron	1	201983516	201988904	Cells_EBV-transformed_lymphocytes	Colon	-1.78	0.0956
ENSG00000177600	RPLP2	intron	11	810039	810234	Cells_EBV-transformed_lymphocytes	Female	-1.67	0.0956
ENSG00000177600	RPLP2	intron	11	810357	811597	Cells_EBV-transformed_lymphocytes	Female	1.67	0.0956
ENSG00000116922	AIRIM	intron	1	37689883	37690002	Adipose_Visceral_Omentum	Colon	1.64	0.0956
		intron	1	70184914	70189092	Cells_EBV-transformed_lymphocytes	Distal	1.67	0.0956
ENSG00000099219	ERMP1	intron	9	5791282	5797817	Adipose_Subcutaneous	Proximal	-1.67	0.0956
ENSG00000143303	METTL25B	intron	1	156733520	156735725	Cells_EBV-transformed_lymphocytes	Male	-1.67	0.0956
ENSG00000143303	METTL25B	intron	1	156734459	156735725	Cells_EBV-transformed_lymphocytes	Male	-1.67	0.0956
ENSG00000120451	SNX19	intron	11	130910370	130911451	Adipose_Subcutaneous	Rectal	-1.67	0.0956
ENSG00000133773	CCDC59	intron	12	82354594	82356960	Cells_EBV-transformed_lymphocytes	Female	-1.67	0.0956
ENSG00000140945	CDH13	intron	16	83217497	83344862	Adipose_Subcutaneous	Distal	-1.67	0.0956
ENSG00000110324	IL10RA	intron	11	117989620	117993241	Whole_Blood	Overall	1.67	0.0956
ENSG00000173482	PTPRM	intron	18	8379340	8380296	Adipose_Subcutaneous	Distal	1.67	0.0956
ENSG00000178814	OPLAH	intron	8	144057713	144057856	Adipose_Subcutaneous	Female	0	0.0956
ENSG00000111906	HDDC2	intron	6	125298816	125300538	Adipose_Visceral_Omentum	Male	-1.67	0.0956
ENSG00000183484	GPR132	intron	14	105052102	105053933	Adipose_Visceral_Omentum	Overall	-1.67	0.0956
ENSG00000188100	FAM25A	intron	10	87007706	87007969	Adipose_Subcutaneous	Overall	1.67	0.0956
ENSG00000261011	AGAP11	intron	10	87007706	87007969	Adipose_Subcutaneous	Overall	1.67	0.0956
ENSG00000213780	GTF2H4	intron	6	30913157	30913309	Cells_EBV-transformed_lymphocytes	Colon	1.64	0.0956
ENSG00000204301	NOTCH4	intron	6	32221245	32222511	Adipose_Subcutaneous	Male	0.42	0.0956
ENSG00000090263	MRPS33	intron	7	141006535	141010419	Adipose_Subcutaneous	Proximal	0.76	0.0956
ENSG00000197343	ZNF655	intron	7	99562494	99563188	Adipose_Subcutaneous	Overall	1.67	0.0956
ENSG00000244219	TMEM225B	intron	7	99562494	99563188	Adipose_Subcutaneous	Overall	1.67	0.0956
ENSG00000197343	ZNF655	intron	7	99562494	99563863	Adipose_Visceral_Omentum	Overall	1.67	0.0956
ENSG00000244219	TMEM225B	intron	7	99562494	99563863	Adipose_Visceral_Omentum	Overall	1.67	0.0956
ENSG00000137501	SYTL2	intron	11	85707531	85709331	Adipose_Subcutaneous	Female	1.66	0.0956
ENSG00000132004	FBXW9	intron	19	12694722	12694799	Adipose_Subcutaneous	Colon	1.67	0.0956
ENSG00000185324	CDK10	intron	16	89689324	89690553	Adipose_Visceral_Omentum	Proximal	-1.9	0.0956
ENSG00000245958	SEPTIN7P14	intron	4	119528789	119543753	Cells_EBV-transformed_lymphocytes	Distal	-1.67	0.0956
ENSG00000213614	HEXA	intron	15	72346710	72347686	Adipose_Subcutaneous	Distal	0.06	0.0956
ENSG00000091592	NLRP1	intron	17	5532984	5536851	Adipose_Visceral_Omentum	Rectal	1.66	0.0956
ENSG00000047315	POLR2B	intron	4	56979004	56986354	Adipose_Subcutaneous	Overall	1.67	0.0957
ENSG00000112787	FBRSL1	intron	12	132572622	132574319	Adipose_Visceral_Omentum	Proximal	1.67	0.0957
		intron	15	40557372	40564976	Cells_EBV-transformed_lymphocytes	Rectal	1.67	0.0957
ENSG00000182986	ZNF320	intron	19	52854126	52854258	Adipose_Visceral_Omentum	Male	-1.28	0.0957
ENSG00000204604	ZNF468	intron	19	52854126	52854258	Adipose_Visceral_Omentum	Male	-1.28	0.0957
ENSG00000213793	ZNF888	intron	19	52854126	52854258	Adipose_Visceral_Omentum	Male	-1.28	0.0957
ENSG00000127418	FGFRL1	intron	4	1012277	1012470	Adipose_Visceral_Omentum	Female	-1.67	0.0957
ENSG00000168778	TCTN2	intron	12	123707073	123707767	Adipose_Subcutaneous	Proximal	1.67	0.0957
ENSG00000185344	ATP6V0A2	intron	12	123707073	123707767	Adipose_Subcutaneous	Proximal	1.67	0.0957
ENSG00000101181	MTG2	intron	20	62195949	62197852	Adipose_Visceral_Omentum	Distal	-1.64	0.0957
ENSG00000141524	TMC6	intron	17	78119392	78120653	Adipose_Subcutaneous	Colon	1.67	0.0957
ENSG00000118363	SPCS2	intron	11	74965117	74965763	Cells_EBV-transformed_lymphocytes	Overall	0.14	0.0957
ENSG00000197375	SLC22A5	intron	5	132385499	132387025	Colon_Sigmoid	Overall	-1.54	0.0957
ENSG00000107798	LIPA	intron	10	89247649	89251707	Adipose_Visceral_Omentum	Male	1.66	0.0957
ENSG00000196584	XRCC2	intron	7	152649363	152660701	Cells_EBV-transformed_lymphocytes	Proximal	1.67	0.0957
ENSG00000170776	AKAP13	intron	15	85658590	85664563	Adipose_Subcutaneous	Overall	-1.67	0.0957
ENSG00000170776	AKAP13	intron	15	85658590	85662388	Cells_EBV-transformed_lymphocytes	Overall	1.67	0.0957
ENSG00000117748	RPA2	intron	1	27914169	27914434	Colon_Sigmoid	Overall	1.67	0.0957
ENSG00000111906	HDDC2	intron	6	125301352	125301598	Cells_EBV-transformed_lymphocytes	Male	1.67	0.0957
ENSG00000137200	CMTR1	intron	6	37433377	37435624	Cells_EBV-transformed_lymphocytes	Female	1.67	0.0957
ENSG00000166394	CYB5R2	intron	11	7672891	7674112	Adipose_Visceral_Omentum	Male	0.81	0.0957
ENSG00000124588	NQO2	intron	6	3010189	3012544	Adipose_Subcutaneous	Female	1.66	0.0957
ENSG00000058453	CROCC	intron	1	16951122	16953302	Adipose_Visceral_Omentum	Proximal	1.49	0.0957
ENSG00000133466	C1QTNF6	intron	22	37195512	37197603	Colon_Transverse	Overall	1.9	0.0957
ENSG00000214413	BBIP1	intron	10	110900526	110901026	Cells_EBV-transformed_lymphocytes	Rectal	-1.67	0.0957
ENSG00000214413	BBIP1	intron	10	110900526	110901538	Adipose_Subcutaneous	Rectal	1.67	0.0957
ENSG00000244701	AC004918.1	intron	7	141662851	141664172	Cells_EBV-transformed_lymphocytes	Overall	1.81	0.0957
ENSG00000257093	DENND11	intron	7	141662851	141664172	Cells_EBV-transformed_lymphocytes	Overall	1.81	0.0957
ENSG00000100813	ACIN1	intron	14	23064488	23065966	Cells_EBV-transformed_lymphocytes	Female	-1.67	0.0957
ENSG00000105426	PTPRS	intron	19	5214736	5215289	Adipose_Visceral_Omentum	Female	-1.67	0.0957
ENSG00000108854	SMURF2	intron	17	64594104	64598382	Adipose_Subcutaneous	Proximal	1.67	0.0957
ENSG00000164749	HNF4G	intron	8	75490208	75543811	Cells_EBV-transformed_lymphocytes	Distal	-1.67	0.0957
		intron	5	1488451	1488730	Cells_EBV-transformed_lymphocytes	Female	-1.67	0.0957
		intron	5	1488451	1489746	Cells_EBV-transformed_lymphocytes	Female	1.67	0.0957
ENSG00000133597	ADCK2	intron	7	140687241	140689597	Cells_EBV-transformed_lymphocytes	Female	-1.67	0.0957
ENSG00000124222	STX16	intron	20	58652087	58659623	Adipose_Subcutaneous	Proximal	1.41	0.0957
ENSG00000111886	GABRR2	intron	6	89333205	89335302	Adipose_Visceral_Omentum	Colon	-1.66	0.0957
ENSG00000198833	UBE2J1	intron	6	89333205	89335302	Adipose_Visceral_Omentum	Colon	-1.66	0.0957
ENSG00000146555	SDK1	intron	7	4174357	4175775	Adipose_Visceral_Omentum	Proximal	1.67	0.0957
ENSG00000164091	WDR82	intron	3	52270809	52278201	Adipose_Visceral_Omentum	Male	1.67	0.0957
ENSG00000204351	SKIC2	intron	6	31968017	31968328	Adipose_Subcutaneous	Colon	-1.67	0.0957
ENSG00000146555	SDK1	intron	7	4175834	4178485	Adipose_Subcutaneous	Proximal	0	0.0957
ENSG00000172530	BANP	intron	16	88018667	88027483	Adipose_Visceral_Omentum	Male	-1.67	0.0957
ENSG00000140575	IQGAP1	intron	15	90482281	90482702	Adipose_Visceral_Omentum	Male	-1.67	0.0957
ENSG00000185344	ATP6V0A2	intron	12	123735624	123737059	Adipose_Subcutaneous	Colon	-1.66	0.0957
ENSG00000214113	LYRM4	intron	6	5216738	5260648	Adipose_Visceral_Omentum	Female	-1.13	0.0957
ENSG00000214765	SEPTIN7P2	intron	7	45724480	45728178	Adipose_Subcutaneous	Female	1.04	0.0958
ENSG00000116337	AMPD2	intron	1	109629490	109629796	Adipose_Subcutaneous	Proximal	-1.42	0.0958
ENSG00000129657	SEC14L1	intron	17	77201388	77203570	Adipose_Subcutaneous	Proximal	-0.96	0.0958
ENSG00000171723	GPHN	intron	14	66985738	67023633	Cells_EBV-transformed_lymphocytes	Colon	-1.67	0.0958
ENSG00000164056	SPRY1	intron	4	123398513	123401537	Adipose_Subcutaneous	Rectal	1.67	0.0958
ENSG00000237181	PRKAR1B-AS1	intron	7	602258	603067	Cells_EBV-transformed_lymphocytes	Colon	-1.67	0.0958
ENSG00000115685	PPP1R7	intron	2	241150547	241153476	Adipose_Visceral_Omentum	Proximal	1.67	0.0958
ENSG00000121749	TBC1D15	intron	12	71917797	71918451	Cells_EBV-transformed_lymphocytes	Rectal	-1.67	0.0958
ENSG00000138802	SEC24B	intron	4	109506512	109510009	Cells_EBV-transformed_lymphocytes	Distal	1.67	0.0958
ENSG00000028116	VRK2	intron	2	58048967	58058352	Cells_EBV-transformed_lymphocytes	Proximal	0.41	0.0958
ENSG00000137507	LRRC32	intron	11	76658034	76659142	Adipose_Visceral_Omentum	Distal	-2.11	0.0958
ENSG00000112308	C6orf62	intron	6	24716324	24719860	Adipose_Visceral_Omentum	Colon	-1.73	0.0958
ENSG00000072609	CHFR	intron	12	132848724	132853431	Adipose_Subcutaneous	Distal	1.66	0.0958
ENSG00000129480	DTD2	intron	14	31403049	31420472	Adipose_Subcutaneous	Proximal	-1.89	0.0958
ENSG00000129493	HEATR5A	intron	14	31403049	31420472	Adipose_Subcutaneous	Proximal	-1.89	0.0958
ENSG00000203546	AL139353.1	intron	14	31403049	31420472	Adipose_Subcutaneous	Proximal	-1.89	0.0958
ENSG00000106123	EPHB6	intron	7	142870685	142870796	Adipose_Subcutaneous	Female	1.67	0.0958
ENSG00000120159	CAAP1	intron	9	26887513	26892413	Cells_EBV-transformed_lymphocytes	Rectal	0	0.0958
ENSG00000158711	ELK4	intron	1	205603353	205616478	Adipose_Subcutaneous	Female	1.67	0.0958
ENSG00000154124	OTULIN	intron	5	14687646	14690039	Adipose_Visceral_Omentum	Colon	-1.67	0.0958
ENSG00000160783	PMF1	intron	1	156233728	156236288	Adipose_Subcutaneous	Distal	1.67	0.0958
ENSG00000160783	PMF1	intron	1	156233728	156236349	Adipose_Subcutaneous	Distal	-1.67	0.0958
ENSG00000184164	CRELD2	intron	22	49924455	49925417	Cells_EBV-transformed_lymphocytes	Proximal	1.67	0.0958
ENSG00000072401	UBE2D1	intron	10	58361401	58361495	Adipose_Visceral_Omentum	Male	-1.67	0.0958
ENSG00000124440	HIF3A	intron	19	46310691	46312161	Adipose_Subcutaneous	Male	0.02	0.0958
ENSG00000160767	ENTREP3	intron	1	155248473	155250276	Adipose_Visceral_Omentum	Distal	1.67	0.0958
ENSG00000154237	LRRK1	intron	15	101066205	101066640	Adipose_Subcutaneous	Colon	1.67	0.0958
ENSG00000113621	TXNDC15	intron	5	134874530	134887695	Cells_EBV-transformed_lymphocytes	Female	-1.67	0.0958
ENSG00000113621	TXNDC15	intron	5	134874530	134893492	Adipose_Subcutaneous	Female	1.67	0.0958
ENSG00000100601	ALKBH1	intron	14	77675794	77679880	Cells_EBV-transformed_lymphocytes	Proximal	-0.71	0.0958
		intron	18	59140035	59148179	Cells_EBV-transformed_lymphocytes	Rectal	-1.67	0.0958
ENSG00000204463	BAG6	intron	6	31639226	31640199	Adipose_Subcutaneous	Female	-1.67	0.0958
ENSG00000204463	BAG6	intron	6	31639226	31639500	Adipose_Subcutaneous	Female	1.67	0.0958
ENSG00000138107	ACTR1A	intron	10	102489138	102502600	Adipose_Subcutaneous	Rectal	-1.67	0.0958
ENSG00000196705	ZNF431	intron	19	21151198	21166335	Adipose_Visceral_Omentum	Proximal	0.81	0.0958
ENSG00000143786	CNIH3	intron	1	224439774	224454278	Adipose_Subcutaneous	Overall	-1.67	0.0958
ENSG00000166912	MTMR10	intron	15	30961073	30974314	Cells_EBV-transformed_lymphocytes	Female	-1.34	0.0958
ENSG00000055208	TAB2	intron	6	149379518	149397604	Cells_EBV-transformed_lymphocytes	Female	-1.65	0.0958
ENSG00000107554	DNMBP	intron	10	99909146	99955214	Colon_Transverse	Overall	0.64	0.0958
ENSG00000130706	ADRM1	intron	20	62308178	62308655	Adipose_Subcutaneous	Male	0.94	0.0958
ENSG00000122966	CIT	intron	12	119718816	119720478	Cells_EBV-transformed_lymphocytes	Proximal	1.67	0.0958
ENSG00000104859	CLASRP	intron	19	45069248	45070022	Adipose_Visceral_Omentum	Overall	-1.67	0.0958
ENSG00000104859	CLASRP	intron	19	45069248	45069944	Cells_EBV-transformed_lymphocytes	Overall	1.67	0.0958
ENSG00000170776	AKAP13	intron	15	85690104	85693277	Adipose_Visceral_Omentum	Distal	1.67	0.0958
ENSG00000031691	CENPQ	intron	6	49463453	49470159	Adipose_Visceral_Omentum	Proximal	-2.03	0.0958
ENSG00000147419	CCDC25	intron	8	27748279	27748495	Adipose_Visceral_Omentum	Colon	0.46	0.0958
ENSG00000164754	RAD21	intron	8	116866761	116874310	Cells_EBV-transformed_lymphocytes	Colon	1.51	0.0958
ENSG00000072210	ALDH3A2	intron	17	19655387	19656366	Adipose_Subcutaneous	Distal	1.67	0.0958
ENSG00000107036	RIC1	intron	9	5738538	5742869	Adipose_Subcutaneous	Proximal	-0.07	0.0958
ENSG00000163154	TNFAIP8L2	intron	1	151156722	151163931	Adipose_Visceral_Omentum	Rectal	1.67	0.0958
ENSG00000163156	SCNM1	intron	1	151156722	151163931	Adipose_Visceral_Omentum	Rectal	1.67	0.0958
ENSG00000163155	LYSMD1	intron	1	151162100	151165079	Adipose_Visceral_Omentum	Rectal	-1.67	0.0958
		intron	11	124954909	124959115	Cells_EBV-transformed_lymphocytes	Overall	1.67	0.0958
ENSG00000154175	ABI3BP	intron	3	100825844	100829581	Adipose_Subcutaneous	Female	-1.67	0.0958
ENSG00000163867	ZMYM6	intron	1	34990311	34992234	Cells_EBV-transformed_lymphocytes	Colon	1.67	0.0958
ENSG00000163867	ZMYM6	intron	1	34990314	34992234	Cells_EBV-transformed_lymphocytes	Colon	1.67	0.0958
ENSG00000170145	SIK2	intron	11	111712375	111719775	Adipose_Visceral_Omentum	Proximal	1.67	0.0958
ENSG00000241014	GPR199P	intron	1	34990311	34992234	Cells_EBV-transformed_lymphocytes	Colon	1.67	0.0958
ENSG00000241014	GPR199P	intron	1	34990314	34992234	Cells_EBV-transformed_lymphocytes	Colon	1.67	0.0958
ENSG00000243749	TMEM35B	intron	1	34990311	34992234	Cells_EBV-transformed_lymphocytes	Colon	1.67	0.0958
ENSG00000243749	TMEM35B	intron	1	34990314	34992234	Cells_EBV-transformed_lymphocytes	Colon	1.67	0.0958
ENSG00000135074	ADAM19	intron	5	157507140	157509301	Adipose_Subcutaneous	Distal	-1.67	0.0959
ENSG00000104626	ERI1	intron	8	9003171	9007970	Adipose_Subcutaneous	Proximal	-1.67	0.0959
ENSG00000129696	TTI2	intron	8	33507321	33509746	Adipose_Visceral_Omentum	Female	0.55	0.0959
ENSG00000186827	TNFRSF4	intron	1	1212138	1212992	Adipose_Visceral_Omentum	Distal	1.67	0.0959
ENSG00000072858	SIDT1	intron	3	113576967	113580608	Cells_EBV-transformed_lymphocytes	Rectal	-1.67	0.0959
ENSG00000186827	TNFRSF4	intron	1	1212138	1212638	Adipose_Visceral_Omentum	Distal	-1.67	0.0959
ENSG00000125734	GPR108	intron	19	6734307	6735540	Adipose_Subcutaneous	Male	-1.73	0.0959
ENSG00000150527	MIA2	intron	14	39265421	39276934	Adipose_Subcutaneous	Colon	0.95	0.0959
ENSG00000101166	PRELID3B	intron	20	59035126	59036471	Cells_EBV-transformed_lymphocytes	Male	1.21	0.0959
ENSG00000160298	C21orf58	intron	21	46318220	46318785	Cells_EBV-transformed_lymphocytes	Colon	-1.67	0.0959
ENSG00000079332	SAR1A	intron	10	70161931	70170413	Adipose_Subcutaneous	Rectal	-1.67	0.0959
ENSG00000111452	ADGRD1	intron	12	131131816	131132400	Adipose_Subcutaneous	Proximal	-1.67	0.0959
ENSG00000111452	ADGRD1	intron	12	131131816	131136037	Adipose_Subcutaneous	Proximal	1.67	0.0959
ENSG00000184313	MROH7	intron	1	54702245	54702623	Adipose_Visceral_Omentum	Female	1.67	0.0959
ENSG00000121741	ZMYM2	intron	13	20019618	20026612	Adipose_Subcutaneous	Female	-1.66	0.0959
ENSG00000152520	PAN3	intron	13	28281379	28287984	Adipose_Visceral_Omentum	Colon	1.66	0.0959
ENSG00000197150	ABCB8	intron	7	151033061	151033605	Colon_Sigmoid	Overall	-1.66	0.0959
ENSG00000151135	TMEM263	intron	12	106967180	106971105	Adipose_Visceral_Omentum	Overall	-1.67	0.0959
ENSG00000135164	DMTF1	intron	7	87154528	87163239	Cells_EBV-transformed_lymphocytes	Female	-1.44	0.0959
ENSG00000169905	TOR1AIP2	intron	1	179856170	179865436	Adipose_Subcutaneous	Female	-1.67	0.0959
		intron	7	150435159	150442549	Cells_EBV-transformed_lymphocytes	Proximal	-1.67	0.0959
ENSG00000055070	SZRD1	intron	1	16367308	16393231	Adipose_Visceral_Omentum	Colon	-1.67	0.0959
ENSG00000267131	AC005746.2	intron	17	61393747	61399239	Adipose_Visceral_Omentum	Overall	1.93	0.0959
ENSG00000267280	TBX2-AS1	intron	17	61393747	61399239	Adipose_Visceral_Omentum	Overall	1.93	0.0959
ENSG00000166949	SMAD3	intron	15	67181453	67184727	Adipose_Visceral_Omentum	Male	-1.67	0.0959
ENSG00000271736	LINC02772	intron	1	157280853	157282578	Whole_Blood	Overall	-1.67	0.0959
ENSG00000088888	MAVS	intron	20	3854741	3857635	Adipose_Visceral_Omentum	Proximal	-1.67	0.0959
ENSG00000125843	AP5S1	intron	20	3854741	3857635	Adipose_Visceral_Omentum	Proximal	-1.67	0.0959
ENSG00000132669	RIN2	intron	20	19886780	19889566	Adipose_Subcutaneous	Colon	-1.67	0.0959
ENSG00000166949	SMAD3	intron	15	67184864	67187365	Adipose_Visceral_Omentum	Male	1.67	0.0959
ENSG00000233895	AL121761.1	intron	20	19886780	19889566	Adipose_Subcutaneous	Colon	-1.67	0.0959
ENSG00000204469	PRRC2A	intron	6	31632992	31633379	Cells_EBV-transformed_lymphocytes	Female	-1.67	0.0959
ENSG00000178971	CTC1	intron	17	8230651	8231726	Cells_EBV-transformed_lymphocytes	Rectal	-1.67	0.0959
ENSG00000070831	CDC42	intron	1	22078881	22081722	Adipose_Subcutaneous	Rectal	1.66	0.0959
ENSG00000178307	TMEM11	intron	17	21198840	21214091	Adipose_Visceral_Omentum	Distal	-1.66	0.0959
ENSG00000186654	PRR5	intron	22	44735162	44736772	Adipose_Visceral_Omentum	Colon	1.66	0.0959
ENSG00000240344	PPIL3	intron	2	200877037	200877497	Adipose_Subcutaneous	Distal	-1.66	0.0959
ENSG00000240344	PPIL3	intron	2	200877604	200881421	Cells_EBV-transformed_lymphocytes	Distal	-1.66	0.0959
ENSG00000241484	ARHGAP8	intron	22	44735162	44736772	Adipose_Visceral_Omentum	Colon	1.66	0.0959
ENSG00000070831	CDC42	intron	1	22078583	22078706	Adipose_Subcutaneous	Rectal	1.66	0.0959
ENSG00000240344	PPIL3	intron	2	200877037	200881203	Adipose_Subcutaneous	Distal	1.66	0.0959
ENSG00000240344	PPIL3	intron	2	200877037	200881421	Adipose_Subcutaneous	Distal	1.66	0.0959
ENSG00000240344	PPIL3	intron	2	200877604	200881203	Adipose_Subcutaneous	Distal	-1.66	0.0959
ENSG00000070831	CDC42	intron	1	22078583	22081722	Adipose_Subcutaneous	Rectal	-1.66	0.0959
ENSG00000087365	SF3B2	intron	11	66056955	66057266	Adipose_Subcutaneous	Colon	1.55	0.0959
ENSG00000143303	METTL25B	intron	1	156734493	156735725	Adipose_Visceral_Omentum	Colon	1.64	0.0959
ENSG00000165959	CLMN	intron	14	95194461	95194536	Adipose_Subcutaneous	Proximal	-1.66	0.0959
ENSG00000109320	NFKB1	intron	4	102577039	102578881	Cells_EBV-transformed_lymphocytes	Colon	0	0.0959
ENSG00000165959	CLMN	intron	14	95193919	95194215	Cells_EBV-transformed_lymphocytes	Proximal	-1.66	0.0959
ENSG00000197119	SLC25A29	intron	14	100298190	100298842	Whole_Blood	Overall	0.05	0.0959
ENSG00000154889	MPPE1	intron	18	11885043	11885676	Adipose_Subcutaneous	Colon	0.28	0.0959
ENSG00000124126	PREX1	intron	20	48629621	48630728	Adipose_Subcutaneous	Rectal	1.66	0.0959
ENSG00000137337	MDC1	intron	6	30702877	30703104	Cells_EBV-transformed_lymphocytes	Female	1.64	0.0959
ENSG00000233461	AL445524.1	intron	1	231527415	231528420	Adipose_Subcutaneous	Overall	1.66	0.0959
ENSG00000015532	XYLT2	intron	17	50357252	50358207	Adipose_Subcutaneous	Proximal	0.55	0.0959
ENSG00000162869	PPP1R21	intron	2	48505857	48507269	Cells_EBV-transformed_lymphocytes	Female	-1.66	0.096
		intron	13	110664046	110667340	Cells_EBV-transformed_lymphocytes	Male	-1.66	0.096
ENSG00000171103	TRMT61B	intron	2	28865119	28869579	Adipose_Visceral_Omentum	Male	-1.65	0.096
ENSG00000189190	ZNF600	intron	19	52778907	52780581	Adipose_Subcutaneous	Proximal	1.28	0.096
ENSG00000020129	NCDN	intron	1	35561294	35562392	Adipose_Subcutaneous	Colon	1.66	0.096
ENSG00000141542	RAB40B	intron	17	82658134	82658491	Adipose_Subcutaneous	Male	0	0.096
ENSG00000078124	ACER3	intron	11	76998821	77011330	Adipose_Subcutaneous	Colon	-1.64	0.096
ENSG00000107372	ZFAND5	intron	9	72363606	72364696	Adipose_Visceral_Omentum	Rectal	-1.66	0.096
ENSG00000171148	TADA3	intron	3	9791493	9792216	Adipose_Visceral_Omentum	Proximal	1.66	0.096
ENSG00000126467	TSKS	intron	19	49746798	49747389	Adipose_Subcutaneous	Colon	-1.66	0.096
ENSG00000221978	CCNL2	intron	1	1388065	1388950	Cells_EBV-transformed_lymphocytes	Colon	0.41	0.096
ENSG00000149262	INTS4	intron	11	77956062	77958746	Adipose_Visceral_Omentum	Male	-1.66	0.096
ENSG00000167157	PRRX2	intron	9	129720774	129722217	Adipose_Subcutaneous	Overall	1.66	0.096
ENSG00000223745	CCDC18-AS1	intron	1	93337512	93338230	Adipose_Subcutaneous	Distal	-1.66	0.096
ENSG00000167645	YIF1B	intron	19	38306990	38307428	Adipose_Subcutaneous	Male	-1.66	0.096
ENSG00000113389	NPR3	intron	5	32712545	32716384	Adipose_Subcutaneous	Male	1.66	0.096
ENSG00000138640	FAM13A	intron	4	88790627	88822976	Adipose_Subcutaneous	Colon	-1.66	0.096
ENSG00000159082	SYNJ1	intron	21	32634884	32638908	Adipose_Subcutaneous	Colon	-1.66	0.096
ENSG00000119640	ACYP1	intron	14	75053659	75061684	Cells_EBV-transformed_lymphocytes	Overall	1.66	0.096
ENSG00000119640	ACYP1	intron	14	75053659	75063954	Cells_EBV-transformed_lymphocytes	Overall	-1.66	0.096
ENSG00000119640	ACYP1	intron	14	75053659	75069210	Colon_Transverse	Overall	-1.66	0.096
ENSG00000162069	BICDL2	intron	16	3030595	3030696	Colon_Transverse	Overall	-1.66	0.096
ENSG00000119640	ACYP1	intron	14	75053659	75056447	Cells_EBV-transformed_lymphocytes	Overall	-1.66	0.096
ENSG00000023892	DEF6	intron	6	35312772	35317891	Cells_EBV-transformed_lymphocytes	Proximal	1.66	0.096
ENSG00000100968	NFATC4	intron	14	24374466	24375660	Adipose_Visceral_Omentum	Overall	1.66	0.096
ENSG00000119640	ACYP1	intron	14	75053659	75063470	Cells_EBV-transformed_lymphocytes	Overall	-1.66	0.096
ENSG00000166183	ASPG	intron	14	104104735	104105328	Adipose_Visceral_Omentum	Male	-1.66	0.096
ENSG00000169738	DCXR	intron	17	82037547	82037631	Adipose_Subcutaneous	Female	-1.66	0.096
ENSG00000115839	RAB3GAP1	intron	2	135126656	135129995	Adipose_Subcutaneous	Proximal	-1.64	0.096
ENSG00000158163	DZIP1L	intron	3	138068367	138077499	Adipose_Subcutaneous	Female	-1.66	0.096
ENSG00000185507	IRF7	intron	11	614531	614797	Adipose_Visceral_Omentum	Proximal	-1.66	0.096
ENSG00000112305	SMAP1	intron	6	70732511	70754980	Adipose_Subcutaneous	Male	0.41	0.096
ENSG00000163110	PDLIM5	intron	4	94585003	94585565	Cells_EBV-transformed_lymphocytes	Distal	0.34	0.096
ENSG00000116783	TNNI3K	intron	1	74370392	74375565	Adipose_Subcutaneous	Proximal	-1.66	0.096
ENSG00000116783	TNNI3K	intron	1	74370392	74436080	Adipose_Subcutaneous	Proximal	1.66	0.096
ENSG00000160305	DIP2A	intron	21	46558393	46560722	Cells_EBV-transformed_lymphocytes	Distal	1.66	0.096
ENSG00000243156	MICAL3	intron	22	17826516	17831854	Colon_Transverse	Overall	-1.54	0.096
ENSG00000070540	WIPI1	intron	17	68450897	68457342	Cells_EBV-transformed_lymphocytes	Proximal	1.93	0.096
ENSG00000137501	SYTL2	intron	11	85717530	85718790	Adipose_Subcutaneous	Colon	1.66	0.096
		intron	1	223954667	223961168	Cells_EBV-transformed_lymphocytes	Distal	1.66	0.096
ENSG00000186866	POFUT2	intron	21	45282459	45282804	Adipose_Visceral_Omentum	Distal	-1.66	0.096
ENSG00000137413	TAF8	intron	6	42071468	42077100	Cells_EBV-transformed_lymphocytes	Colon	-0.68	0.096
ENSG00000230487	PSMG3-AS1	intron	7	1575888	1583162	Colon_Sigmoid	Overall	-1.57	0.096
ENSG00000159753	CARMIL2	intron	16	67656645	67656801	Cells_EBV-transformed_lymphocytes	Rectal	1.66	0.096
ENSG00000143190	POU2F1	intron	1	167332535	167365467	Cells_EBV-transformed_lymphocytes	Proximal	1.66	0.096
ENSG00000109775	UFSP2	intron	4	185418507	185418587	Adipose_Subcutaneous	Proximal	1.66	0.096
ENSG00000163785	RYK	intron	3	134176039	134183002	Cells_EBV-transformed_lymphocytes	Male	0.98	0.096
ENSG00000183018	SPNS2	intron	17	4536426	4536900	Adipose_Subcutaneous	Female	2.05	0.096
ENSG00000232388	SMIM26	intron	20	18567596	18569239	Adipose_Visceral_Omentum	Female	0.65	0.096
ENSG00000177646	ACAD9	intron	3	128898506	128899287	Colon_Sigmoid	Overall	-1.66	0.096
		intron	11	117802035	117817390	Cells_EBV-transformed_lymphocytes	Overall	-1.66	0.096
ENSG00000168214	RBPJ	intron	4	26362628	26386353	Adipose_Subcutaneous	Rectal	-1.66	0.0961
ENSG00000105227	PRX	intron	19	40398816	40403706	Adipose_Subcutaneous	Rectal	-1.66	0.0961
ENSG00000160396	HIPK4	intron	19	40398816	40403706	Adipose_Subcutaneous	Rectal	-1.66	0.0961
ENSG00000167107	ACSF2	intron	17	50471135	50472428	Cells_EBV-transformed_lymphocytes	Proximal	1.66	0.0961
ENSG00000088256	GNA11	intron	19	3115072	3118924	Colon_Transverse	Overall	-0.98	0.0961
ENSG00000121067	SPOP	intron	17	49622876	49646116	Colon_Sigmoid	Overall	1.66	0.0961
ENSG00000159256	MORC3	intron	21	36345031	36356620	Adipose_Visceral_Omentum	Male	1.66	0.0961
ENSG00000121067	SPOP	intron	17	49622876	49668027	Cells_EBV-transformed_lymphocytes	Overall	1.66	0.0961
ENSG00000111361	EIF2B1	intron	12	123624862	123626425	Adipose_Subcutaneous	Male	-1.66	0.0961
ENSG00000140853	NLRC5	intron	16	57059061	57059409	Colon_Transverse	Overall	1.77	0.0961
ENSG00000104524	PYCR3	intron	8	143606679	143606953	Adipose_Visceral_Omentum	Rectal	-1.66	0.0961
ENSG00000196295	GARS1-DT	intron	7	30578091	30579231	Adipose_Visceral_Omentum	Rectal	-1.65	0.0961
ENSG00000166949	SMAD3	intron	15	67187509	67190413	Adipose_Subcutaneous	Colon	-2.07	0.0961
ENSG00000177374	HIC1	intron	17	2055238	2056671	Cells_EBV-transformed_lymphocytes	Distal	1.6	0.0961
ENSG00000153904	DDAH1	intron	1	85358847	85360449	Adipose_Subcutaneous	Proximal	-1.66	0.0961
ENSG00000282057	AC092807.3	intron	1	85358847	85360449	Adipose_Subcutaneous	Proximal	-1.66	0.0961
ENSG00000159921	GNE	intron	9	36246482	36258321	Adipose_Subcutaneous	Female	1.66	0.0961
		intron	6	87541994	87555408	Cells_EBV-transformed_lymphocytes	Proximal	-1.66	0.0961
ENSG00000214021	TTLL3	intron	3	9834503	9834681	Adipose_Subcutaneous	Male	-1.66	0.0961
ENSG00000183570	PCBP3	intron	21	45911030	45917588	Cells_EBV-transformed_lymphocytes	Distal	1.68	0.0961
ENSG00000280604	AJ239328.1	intron	21	45911030	45917588	Cells_EBV-transformed_lymphocytes	Distal	1.68	0.0961
ENSG00000157870	PRXL2B	intron	1	2586591	2587091	Cells_EBV-transformed_lymphocytes	Proximal	1.66	0.0961
ENSG00000134905	CARS2	intron	13	110696217	110701438	Cells_EBV-transformed_lymphocytes	Female	-1.66	0.0961
ENSG00000140471	LINS1	intron	15	100572065	100573651	Adipose_Subcutaneous	Overall	1.06	0.0961
ENSG00000127720	METTL25	intron	12	82399394	82402983	Adipose_Subcutaneous	Male	-1.14	0.0961
ENSG00000141428	C18orf21	intron	18	35972907	35974896	Adipose_Subcutaneous	Distal	1.64	0.0961
ENSG00000020129	NCDN	intron	1	35563426	35563767	Adipose_Subcutaneous	Colon	-1.66	0.0961
ENSG00000107957	SH3PXD2A	intron	10	103627202	103660983	Adipose_Subcutaneous	Proximal	1.66	0.0961
ENSG00000142973	CYP4B1	intron	1	46815264	46868830	Adipose_Subcutaneous	Colon	-1.66	0.0961
ENSG00000186377	CYP4X1	intron	1	46815264	46868830	Adipose_Subcutaneous	Colon	-1.66	0.0961
ENSG00000090674	MCOLN1	intron	19	7528721	7528821	Adipose_Subcutaneous	Distal	1.66	0.0961
ENSG00000124570	SERPINB6	intron	6	2959342	2971248	Adipose_Visceral_Omentum	Distal	-1.64	0.0961
ENSG00000188002	PDCD6P1	intron	5	1602735	1632845	Colon_Transverse	Overall	-1.63	0.0961
ENSG00000272758	WDR5B-DT	intron	3	122416250	122425607	Colon_Sigmoid	Overall	-1.42	0.0961
ENSG00000165119	HNRNPK	intron	9	83978452	83980153	Cells_EBV-transformed_lymphocytes	Proximal	-1.91	0.0961
ENSG00000223482	NUTM2A-AS1	intron	10	87245855	87246115	Adipose_Subcutaneous	Distal	0.52	0.0961
ENSG00000110801	PSMD9	intron	12	121888994	121894739	Cells_EBV-transformed_lymphocytes	Proximal	1.66	0.0961
ENSG00000065029	ZNF76	intron	6	35293928	35294456	Adipose_Subcutaneous	Proximal	1.66	0.0961
ENSG00000104885	DOT1L	intron	19	2194549	2199884	Cells_EBV-transformed_lymphocytes	Male	-1.66	0.0961
ENSG00000104885	DOT1L	intron	19	2194577	2199884	Adipose_Visceral_Omentum	Male	1.66	0.0961
ENSG00000159753	CARMIL2	intron	16	67656645	67657239	Cells_EBV-transformed_lymphocytes	Rectal	-1.66	0.0961
ENSG00000159753	CARMIL2	intron	16	67656881	67657239	Adipose_Visceral_Omentum	Rectal	1.66	0.0961
ENSG00000093167	LRRFIP2	intron	3	37096660	37105455	Adipose_Subcutaneous	Colon	-1.66	0.0961
ENSG00000103043	VAC14	intron	16	70698811	70731495	Cells_EBV-transformed_lymphocytes	Colon	-1.66	0.0961
ENSG00000189403	HMGB1	intron	13	30463694	30463815	Adipose_Visceral_Omentum	Male	-1.66	0.0961
ENSG00000218510	LINC00339	intron	1	22025639	22030280	Adipose_Visceral_Omentum	Proximal	1.66	0.0961
ENSG00000138621	PPCDC	intron	15	75023626	75028247	Adipose_Subcutaneous	Colon	-1.66	0.0961
		intron	13	30463694	30464043	Cells_EBV-transformed_lymphocytes	Male	-1.66	0.0961
ENSG00000189403	HMGB1	intron	13	30463694	30465073	Adipose_Subcutaneous	Male	1.66	0.0961
ENSG00000136877	FPGS	intron	9	127817343	127818311	Adipose_Subcutaneous	Female	-1.66	0.0961
ENSG00000225032	AL162586.1	intron	9	127817343	127818311	Adipose_Subcutaneous	Female	-1.66	0.0961
ENSG00000154930	ACSS1	intron	20	25012664	25013536	Cells_EBV-transformed_lymphocytes	Rectal	0.46	0.0961
ENSG00000141556	TBCD	intron	17	82932855	82937271	Cells_EBV-transformed_lymphocytes	Distal	-1.66	0.0961
ENSG00000137809	ITGA11	intron	15	68339644	68348830	Adipose_Subcutaneous	Proximal	1.66	0.0961
ENSG00000072401	UBE2D1	intron	10	58361526	58363609	Adipose_Subcutaneous	Male	1.65	0.0961
ENSG00000177595	PIDD1	intron	11	803587	804094	Cells_EBV-transformed_lymphocytes	Female	1.45	0.0961
ENSG00000070731	ST6GALNAC2	intron	17	76578816	76585684	Adipose_Visceral_Omentum	Colon	0.15	0.0961
ENSG00000125846	ZNF133	intron	20	18298062	18298289	Adipose_Subcutaneous	Female	1.66	0.0961
ENSG00000153157	SYCP2L	intron	6	10942746	10955116	Adipose_Visceral_Omentum	Rectal	1.66	0.0961
ENSG00000153187	HNRNPU	intron	1	244854503	244854973	Adipose_Visceral_Omentum	Male	1.66	0.0961
ENSG00000198538	ZNF28	intron	19	52818031	52857572	Adipose_Visceral_Omentum	Colon	1.66	0.0961
ENSG00000204604	ZNF468	intron	19	52818031	52857572	Adipose_Visceral_Omentum	Colon	1.66	0.0961
ENSG00000180376	CCDC66	intron	3	56594028	56613589	Adipose_Visceral_Omentum	Overall	1.57	0.0962
ENSG00000137310	TCF19	intron	6	31158722	31159143	Adipose_Subcutaneous	Male	-1.65	0.0962
ENSG00000198089	SFI1	intron	22	31614869	31615048	Cells_EBV-transformed_lymphocytes	Female	-1.66	0.0962
ENSG00000120341	SEC16B	intron	1	177971467	177973193	Adipose_Subcutaneous	Proximal	-1.64	0.0962
ENSG00000242193	CRYZL2P	intron	1	177971467	177973193	Adipose_Subcutaneous	Proximal	-1.64	0.0962
ENSG00000066117	SMARCD1	intron	12	50094572	50095348	Adipose_Subcutaneous	Female	1.66	0.0962
		intron	20	56388202	56388312	Cells_EBV-transformed_lymphocytes	Male	1.66	0.0962
ENSG00000010327	STAB1	intron	3	52515506	52516356	Adipose_Subcutaneous	Colon	1.66	0.0962
		intron	3	51541650	51572825	Cells_EBV-transformed_lymphocytes	Overall	-1.66	0.0962
ENSG00000137726	FXYD6	intron	11	117839830	117840319	Adipose_Visceral_Omentum	Colon	1.66	0.0962
ENSG00000137726	FXYD6	intron	11	117839830	117841148	Adipose_Visceral_Omentum	Colon	-1.66	0.0962
ENSG00000107371	EXOSC3	intron	9	37780880	37783914	Adipose_Visceral_Omentum	Colon	-0.12	0.0962
ENSG00000146859	TMEM140	intron	7	135148270	135164418	Adipose_Visceral_Omentum	Colon	2.03	0.0962
ENSG00000168003	SLC3A2	intron	11	62871669	62881019	Adipose_Visceral_Omentum	Overall	-1.05	0.0962
ENSG00000185359	HGS	intron	17	81695999	81696357	Adipose_Visceral_Omentum	Proximal	1.37	0.0962
ENSG00000116885	OSCP1	intron	1	36420615	36422150	Adipose_Subcutaneous	Colon	-1.66	0.0962
ENSG00000155393	HEATR3	intron	16	50094793	50100230	Adipose_Subcutaneous	Proximal	-1.66	0.0962
ENSG00000172123	SLFN12	intron	17	35423068	35430471	Adipose_Visceral_Omentum	Rectal	-1.66	0.0962
ENSG00000037749	MFAP3	intron	5	154121897	154134845	Adipose_Subcutaneous	Proximal	1.66	0.0962
ENSG00000135164	DMTF1	intron	7	87193353	87193725	Cells_EBV-transformed_lymphocytes	Female	-1.66	0.0962
ENSG00000162341	TPCN2	intron	11	69072023	69078482	Adipose_Visceral_Omentum	Female	1.66	0.0962
ENSG00000138834	MAPK8IP3	intron	16	1765178	1765960	Colon_Transverse	Overall	1.65	0.0962
ENSG00000180902	D2HGDH	intron	2	241744877	241745337	Adipose_Subcutaneous	Rectal	-0.9	0.0962
ENSG00000232388	SMIM26	intron	20	18567596	18569239	Adipose_Visceral_Omentum	Colon	0.84	0.0962
ENSG00000131378	RFTN1	intron	3	16434037	16493725	Adipose_Visceral_Omentum	Male	1.66	0.0962
ENSG00000171466	ZNF562	intron	19	9653881	9656547	Adipose_Subcutaneous	Rectal	-1.66	0.0962
ENSG00000134871	COL4A2	intron	13	110446499	110446798	Colon_Sigmoid	Overall	-2.06	0.0962
ENSG00000164329	TENT2	intron	5	79617599	79619612	Adipose_Visceral_Omentum	Proximal	-1.66	0.0962
ENSG00000066651	TRMT11	intron	6	125999613	126006842	Cells_EBV-transformed_lymphocytes	Female	2.07	0.0962
ENSG00000188493	ACTMAP	intron	19	40741439	40741694	Cells_EBV-transformed_lymphocytes	Rectal	0.1	0.0962
ENSG00000110324	IL10RA	intron	11	117988502	117989442	Adipose_Visceral_Omentum	Overall	-1.66	0.0963
ENSG00000186193	SAPCD2	intron	9	137064787	137064863	Cells_EBV-transformed_lymphocytes	Distal	1.66	0.0963
ENSG00000121716	PILRB	intron	7	100353270	100355143	Adipose_Visceral_Omentum	Proximal	-1.39	0.0963
		intron	16	31705994	31706891	Cells_EBV-transformed_lymphocytes	Rectal	1.66	0.0963
ENSG00000198794	SCAMP5	intron	15	75012805	75017870	Cells_EBV-transformed_lymphocytes	Rectal	-1.63	0.0963
ENSG00000120438	TCP1	intron	6	159788143	159789405	Adipose_Visceral_Omentum	Male	-1.66	0.0963
ENSG00000161277	THAP8	intron	19	36039718	36039944	Adipose_Subcutaneous	Male	1.66	0.0963
ENSG00000168297	PXK	intron	3	58378064	58382514	Adipose_Subcutaneous	Female	-1.66	0.0963
ENSG00000269190	FBXO17	intron	19	38947418	38948567	Adipose_Subcutaneous	Rectal	-1.66	0.0963
ENSG00000032389	EIPR1	intron	2	3214248	3257299	Cells_EBV-transformed_lymphocytes	Rectal	1.66	0.0963
ENSG00000111142	METAP2	intron	12	95483280	95494056	Adipose_Subcutaneous	Female	1.66	0.0963
ENSG00000167377	ZNF23	intron	16	71450715	71453243	Adipose_Subcutaneous	Colon	0.55	0.0963
ENSG00000204482	LST1	intron	6	31587318	31587641	Adipose_Subcutaneous	Male	-1.66	0.0963
ENSG00000204482	LST1	intron	6	31587318	31587944	Adipose_Subcutaneous	Male	1.66	0.0963
ENSG00000204482	LST1	intron	6	31587733	31588518	Adipose_Subcutaneous	Male	-1.66	0.0963
ENSG00000057468	MSH4	intron	1	75881370	75883621	Colon_Transverse	Overall	1.66	0.0963
ENSG00000204482	LST1	intron	6	31587318	31588563	Adipose_Subcutaneous	Male	1.66	0.0963
ENSG00000119421	NDUFA8	intron	9	122148277	122159627	Adipose_Visceral_Omentum	Male	-0.65	0.0963
ENSG00000117620	SLC35A3	intron	1	100015420	100017682	Adipose_Subcutaneous	Male	-1.66	0.0963
ENSG00000156875	MFSD14A	intron	1	100015420	100017682	Adipose_Subcutaneous	Male	-1.66	0.0963
ENSG00000117620	SLC35A3	intron	1	100015420	100022386	Adipose_Visceral_Omentum	Male	1.66	0.0963
ENSG00000156875	MFSD14A	intron	1	100015420	100022386	Adipose_Visceral_Omentum	Male	1.66	0.0963
ENSG00000146576	INTS15	intron	7	6602140	6607960	Adipose_Visceral_Omentum	Colon	1.15	0.0963
ENSG00000236609	ZNF853	intron	7	6602140	6607960	Adipose_Visceral_Omentum	Colon	1.15	0.0963
ENSG00000129422	MTUS1	intron	8	17715901	17723672	Adipose_Visceral_Omentum	Rectal	-1.66	0.0963
ENSG00000167461	RAB8A	intron	19	16129604	16132212	Cells_EBV-transformed_lymphocytes	Female	1.66	0.0963
ENSG00000113296	THBS4	intron	5	80061832	80065409	Adipose_Subcutaneous	Rectal	1.87	0.0963
ENSG00000140853	NLRC5	intron	16	57027018	57028072	Adipose_Subcutaneous	Proximal	-1.66	0.0963
ENSG00000041357	PSMA4	intron	15	78545764	78546575	Adipose_Visceral_Omentum	Female	-1.66	0.0963
ENSG00000138180	CEP55	intron	10	93500085	93503113	Cells_EBV-transformed_lymphocytes	Overall	1.66	0.0963
ENSG00000129038	LOXL1	intron	15	73927885	73942854	Colon_Sigmoid	Overall	-0.92	0.0963
ENSG00000066455	GOLGA5	intron	14	92794456	92797408	Adipose_Visceral_Omentum	Rectal	-0.84	0.0963
ENSG00000119723	COQ6	intron	14	73961570	73961737	Cells_EBV-transformed_lymphocytes	Colon	-1.66	0.0963
		intron	14	73961570	73962970	Cells_EBV-transformed_lymphocytes	Colon	1.66	0.0963
ENSG00000092421	SEMA6A	intron	5	116495514	116496251	Adipose_Visceral_Omentum	Distal	0	0.0963
ENSG00000141867	BRD4	intron	19	15249290	15254152	Cells_EBV-transformed_lymphocytes	Colon	-1.66	0.0963
ENSG00000156050	FAM161B	intron	14	73959553	73970010	Adipose_Subcutaneous	Colon	-1.66	0.0963
ENSG00000187097	ENTPD5	intron	14	73959553	73970010	Adipose_Subcutaneous	Colon	-1.66	0.0963
ENSG00000134882	UBAC2	intron	13	99201567	99238427	Adipose_Visceral_Omentum	Proximal	-0.65	0.0963
ENSG00000174996	KLC2	intron	11	66263568	66263660	Adipose_Visceral_Omentum	Overall	1.66	0.0963
ENSG00000155755	TMEM237	intron	2	201626147	201627321	Adipose_Visceral_Omentum	Rectal	1.66	0.0963
ENSG00000167548	KMT2D	intron	12	49022875	49024578	Adipose_Subcutaneous	Colon	0	0.0963
ENSG00000124496	TRERF1	intron	6	42263568	42264704	Adipose_Visceral_Omentum	Distal	-1.66	0.0963
ENSG00000130158	DOCK6	intron	19	11229390	11229760	Colon_Sigmoid	Overall	-1.66	0.0963
ENSG00000146067	FAM193B	intron	5	177531521	177532443	Adipose_Subcutaneous	Colon	1.66	0.0963
ENSG00000146067	FAM193B	intron	5	177532131	177532443	Adipose_Subcutaneous	Colon	-1.66	0.0963
ENSG00000146067	FAM193B	intron	5	177531521	177531953	Cells_EBV-transformed_lymphocytes	Colon	-1.66	0.0963
ENSG00000146067	FAM193B	intron	5	177532200	177532443	Adipose_Subcutaneous	Colon	-1.66	0.0963
ENSG00000119638	NEK9	intron	14	75124223	75126703	Adipose_Visceral_Omentum	Overall	-1.66	0.0963
ENSG00000241058	NSUN6	intron	10	18655175	18659232	Cells_EBV-transformed_lymphocytes	Colon	1.66	0.0963
ENSG00000160285	LSS	intron	21	46200546	46205836	Adipose_Subcutaneous	Rectal	1.66	0.0963
ENSG00000106591	MRPL32	intron	7	42935136	42937148	Adipose_Visceral_Omentum	Proximal	1.85	0.0963
ENSG00000166833	NAV2	intron	11	20055957	20062307	Adipose_Subcutaneous	Proximal	-1.66	0.0963
ENSG00000128607	KLHDC10	intron	7	130116666	130120749	Cells_EBV-transformed_lymphocytes	Female	0.38	0.0963
ENSG00000221923	ZNF880	intron	19	52374427	52374504	Adipose_Subcutaneous	Rectal	-1.66	0.0963
ENSG00000167173	C15orf39	intron	15	75202426	75205999	Cells_EBV-transformed_lymphocytes	Rectal	1.66	0.0963
ENSG00000167173	C15orf39	intron	15	75202059	75205999	Adipose_Subcutaneous	Rectal	1.66	0.0963
ENSG00000100813	ACIN1	intron	14	23064221	23064355	Cells_EBV-transformed_lymphocytes	Female	-1.66	0.0963
ENSG00000100813	ACIN1	intron	14	23064257	23064355	Adipose_Visceral_Omentum	Female	1.66	0.0963
ENSG00000100243	CYB5R3	intron	22	42636846	42646886	Adipose_Subcutaneous	Colon	-1.66	0.0963
ENSG00000100813	ACIN1	intron	14	23064485	23065966	Cells_EBV-transformed_lymphocytes	Female	1.66	0.0963
ENSG00000135976	ANKRD36	intron	2	97200525	97202202	Adipose_Visceral_Omentum	Overall	1.64	0.0963
ENSG00000132256	TRIM5	intron	11	5666081	5678204	Adipose_Visceral_Omentum	Colon	-1.66	0.0964
ENSG00000114270	COL7A1	intron	3	48585975	48586074	Adipose_Subcutaneous	Proximal	-1.66	0.0964
ENSG00000187474	FPR3	intron	19	51795331	51823739	Adipose_Visceral_Omentum	Proximal	1.66	0.0964
ENSG00000266074	BAHCC1	intron	17	81456585	81457410	Adipose_Subcutaneous	Proximal	-1.66	0.0964
ENSG00000112763	BTN2A1	intron	6	26459828	26463244	Cells_EBV-transformed_lymphocytes	Male	0.16	0.0964
		intron	14	55154806	55162971	Cells_EBV-transformed_lymphocytes	Female	-1.66	0.0964
ENSG00000037637	FBXO42	intron	1	16256759	16294783	Adipose_Subcutaneous	Proximal	-1.66	0.0964
ENSG00000162302	RPS6KA4	intron	11	64361745	64361907	Adipose_Subcutaneous	Colon	-1.66	0.0964
ENSG00000162302	RPS6KA4	intron	11	64361745	64361852	Adipose_Subcutaneous	Colon	1.66	0.0964
ENSG00000162302	RPS6KA4	intron	11	64362002	64368132	Adipose_Visceral_Omentum	Colon	-1.66	0.0964
ENSG00000167608	TMC4	intron	19	54163159	54163724	Adipose_Visceral_Omentum	Rectal	-1.03	0.0964
ENSG00000111215	PRR4	intron	12	11047188	11121010	Cells_EBV-transformed_lymphocytes	Overall	-0.07	0.0964
ENSG00000231887	PRH1	intron	12	11047188	11121010	Cells_EBV-transformed_lymphocytes	Overall	-0.07	0.0964
ENSG00000105825	TFPI2	intron	7	93887431	93889035	Adipose_Visceral_Omentum	Male	-1.66	0.0964
ENSG00000139842	CUL4A	intron	13	113210063	113218945	Adipose_Subcutaneous	Rectal	1.66	0.0964
ENSG00000116685	KIAA2013	intron	1	11920332	11922636	Cells_EBV-transformed_lymphocytes	Female	-1.66	0.0964
ENSG00000105426	PTPRS	intron	19	5229684	5231310	Adipose_Visceral_Omentum	Rectal	1.66	0.0964
ENSG00000147642	SYBU	intron	8	109642932	109644636	Adipose_Visceral_Omentum	Male	-1.66	0.0964
ENSG00000259673	IQCH-AS1	intron	15	67519102	67521494	Adipose_Subcutaneous	Distal	1.49	0.0964
ENSG00000243554	CCZ1P1	intron	7	97972024	97972135	Cells_EBV-transformed_lymphocytes	Colon	-0.49	0.0964
ENSG00000091622	PITPNM3	intron	17	6578281	6578575	Adipose_Subcutaneous	Proximal	1.64	0.0964
ENSG00000198920	KIAA0753	intron	17	6578281	6578575	Adipose_Subcutaneous	Proximal	1.64	0.0964
ENSG00000154803	FLCN	intron	17	17222661	17223922	Adipose_Subcutaneous	Overall	1.35	0.0964
ENSG00000086666	ZFAND6	intron	15	80072647	80120328	Adipose_Visceral_Omentum	Female	-1.89	0.0964
ENSG00000165948	IFI27L1	intron	14	94096965	94101814	Cells_EBV-transformed_lymphocytes	Female	1.66	0.0964
ENSG00000134871	COL4A2	intron	13	110446499	110446798	Adipose_Subcutaneous	Male	-1.66	0.0964
ENSG00000197880	MDS2	intron	1	23629557	23639680	Cells_EBV-transformed_lymphocytes	Male	1.66	0.0964
ENSG00000234409	CCDC188	intron	22	20148924	20149187	Adipose_Visceral_Omentum	Proximal	-0.35	0.0964
ENSG00000160336	ZNF761	intron	19	53441547	53441796	Cells_EBV-transformed_lymphocytes	Rectal	-1.66	0.0964
ENSG00000241015	TPM3P9	intron	19	53441547	53441796	Cells_EBV-transformed_lymphocytes	Rectal	-1.66	0.0964
ENSG00000226833	PPP1CB-DT	intron	2	28731737	28731911	Adipose_Visceral_Omentum	Male	-1.66	0.0964
ENSG00000187097	ENTPD5	intron	14	73988172	73996650	Cells_EBV-transformed_lymphocytes	Colon	1.66	0.0964
ENSG00000198369	SPRED2	intron	2	65334773	65344719	Adipose_Visceral_Omentum	Distal	-1.66	0.0964
ENSG00000107554	DNMBP	intron	10	99895050	99896267	Cells_EBV-transformed_lymphocytes	Overall	-0.47	0.0964
		intron	5	149363016	149364036	Cells_EBV-transformed_lymphocytes	Distal	-1.66	0.0964
ENSG00000115760	BIRC6	intron	2	32510634	32512933	Cells_EBV-transformed_lymphocytes	Female	1.66	0.0964
ENSG00000129646	QRICH2	intron	17	76274243	76275819	Cells_EBV-transformed_lymphocytes	Distal	1.66	0.0964
ENSG00000131781	FMO5	intron	1	147215942	147224895	Colon_Transverse	Overall	0	0.0964
ENSG00000168477	TNXB	intron	6	32062483	32064821	Adipose_Visceral_Omentum	Female	-1.66	0.0964
ENSG00000244300	GATA2-AS1	intron	3	128490069	128501609	Adipose_Visceral_Omentum	Female	-1.66	0.0964
		intron	5	149362843	149362967	Cells_EBV-transformed_lymphocytes	Distal	-1.66	0.0964
ENSG00000235904	RBMS3-AS3	intron	3	29264757	29274323	Adipose_Visceral_Omentum	Colon	-1.66	0.0964
ENSG00000145882	PCYOX1L	intron	5	149362843	149364036	Adipose_Subcutaneous	Distal	1.66	0.0964
ENSG00000235904	RBMS3-AS3	intron	3	29274424	29280731	Adipose_Visceral_Omentum	Colon	1.66	0.0964
ENSG00000152818	UTRN	intron	6	144821018	144827348	Adipose_Visceral_Omentum	Proximal	1.66	0.0964
ENSG00000173918	C1QTNF1	intron	17	79044123	79046555	Adipose_Subcutaneous	Rectal	0.95	0.0964
ENSG00000177674	AGTRAP	intron	1	11736235	11744533	Adipose_Subcutaneous	Proximal	1.66	0.0964
ENSG00000177674	AGTRAP	intron	1	11744568	11745803	Adipose_Subcutaneous	Proximal	1.66	0.0964
ENSG00000070061	ELP1	intron	9	108897285	108898502	Cells_EBV-transformed_lymphocytes	Rectal	-1.66	0.0964
ENSG00000071794	HLTF	intron	3	149041680	149042166	Adipose_Visceral_Omentum	Distal	1.66	0.0964
ENSG00000162882	HAAO	intron	2	42788607	42792457	Adipose_Visceral_Omentum	Male	-0.6	0.0964
ENSG00000223396	RPS10P7	intron	1	201530175	201533424	Colon_Transverse	Overall	1.62	0.0964
ENSG00000224536	CSRP1-AS1	intron	1	201530175	201533424	Colon_Transverse	Overall	1.62	0.0964
ENSG00000117620	SLC35A3	intron	1	99993741	99999261	Adipose_Visceral_Omentum	Overall	-1.96	0.0964
ENSG00000166734	GOLM2	intron	15	44403054	44413336	Adipose_Subcutaneous	Rectal	0.55	0.0964
ENSG00000115355	CCDC88A	intron	2	55316114	55317206	Cells_EBV-transformed_lymphocytes	Rectal	1.66	0.0964
		intron	6	135002830	135039573	Cells_EBV-transformed_lymphocytes	Proximal	1.66	0.0964
ENSG00000204634	TBC1D8	intron	2	101008273	101010929	Adipose_Subcutaneous	Colon	1.66	0.0964
ENSG00000138801	PAPSS1	intron	4	107701285	107720120	Adipose_Visceral_Omentum	Distal	1.66	0.0964
ENSG00000141027	NCOR1	intron	17	16068121	16070165	Adipose_Subcutaneous	Female	1.66	0.0964
ENSG00000101247	NDUFAF5	intron	20	13785290	13787312	Cells_EBV-transformed_lymphocytes	Proximal	0.59	0.0964
ENSG00000135835	KIAA1614	intron	1	180936670	180938555	Adipose_Subcutaneous	Female	1.66	0.0964
ENSG00000015475	BID	intron	22	17739488	17743803	Adipose_Subcutaneous	Colon	1.26	0.0964
ENSG00000155313	USP25	intron	21	15833548	15864268	Adipose_Subcutaneous	Rectal	1.66	0.0965
ENSG00000168487	BMP1	intron	8	22197420	22201803	Adipose_Visceral_Omentum	Overall	1.66	0.0965
ENSG00000168904	LRRC28	intron	15	99334129	99352369	Adipose_Subcutaneous	Proximal	-0.55	0.0965
ENSG00000099194	SCD	intron	10	100352496	100354427	Adipose_Subcutaneous	Overall	1.66	0.0965
ENSG00000158769	F11R	intron	1	161038673	161038880	Adipose_Subcutaneous	Proximal	1.66	0.0965
ENSG00000158769	F11R	intron	1	161038694	161038880	Adipose_Visceral_Omentum	Proximal	-1.66	0.0965
ENSG00000215845	TSTD1	intron	1	161038673	161038880	Adipose_Subcutaneous	Proximal	1.66	0.0965
ENSG00000215845	TSTD1	intron	1	161038694	161038880	Adipose_Visceral_Omentum	Proximal	-1.66	0.0965
ENSG00000105173	CCNE1	intron	19	29817541	29820702	Adipose_Subcutaneous	Rectal	-1.66	0.0965
ENSG00000255284	GATD1-DT	intron	11	777695	778113	Adipose_Visceral_Omentum	Overall	0.18	0.0965
ENSG00000230148	HOXB-AS1	intron	17	48545357	48545495	Colon_Transverse	Overall	1.26	0.0965
ENSG00000077232	DNAJC10	intron	2	182731107	182732499	Adipose_Subcutaneous	Overall	-1.11	0.0965
ENSG00000115875	SRSF7	intron	2	38746747	38747062	Adipose_Subcutaneous	Female	-1.66	0.0965
ENSG00000003402	CFLAR	intron	2	201140439	201141374	Adipose_Visceral_Omentum	Proximal	1.66	0.0965
ENSG00000085871	MGST2	intron	4	139666077	139695197	Colon_Transverse	Overall	-1.66	0.0965
ENSG00000143393	PI4KB	intron	1	151307801	151310211	Adipose_Subcutaneous	Male	1.66	0.0965
ENSG00000008382	MPND	intron	19	4354420	4357253	Adipose_Visceral_Omentum	Proximal	-1.91	0.0965
ENSG00000154710	RABGEF1	intron	7	66740792	66775227	Cells_EBV-transformed_lymphocytes	Proximal	1.66	0.0965
ENSG00000204291	COL15A1	intron	9	99052433	99054576	Adipose_Subcutaneous	Male	1.66	0.0965
ENSG00000242802	AP5Z1	intron	7	4783426	4783689	Adipose_Subcutaneous	Distal	-1.66	0.0965
ENSG00000149182	ARFGAP2	intron	11	47172333	47172710	Adipose_Subcutaneous	Distal	-1.66	0.0965
ENSG00000172456	FGGY	intron	1	59340069	59346247	Adipose_Subcutaneous	Colon	0.55	0.0965
ENSG00000196295	GARS1-DT	intron	7	30564798	30568833	Adipose_Subcutaneous	Colon	-1.66	0.0965
ENSG00000176974	SHMT1	intron	17	18328919	18329278	Cells_EBV-transformed_lymphocytes	Distal	1.66	0.0965
ENSG00000231246	LINC02884	intron	1	112234899	112360362	Adipose_Subcutaneous	Distal	-1.66	0.0965
ENSG00000136840	ST6GALNAC4	intron	9	127910058	127910415	Adipose_Subcutaneous	Rectal	1.66	0.0965
ENSG00000160695	VPS11	intron	11	119070397	119071596	Cells_EBV-transformed_lymphocytes	Female	-1.65	0.0965
ENSG00000123607	TTC21B	intron	2	165919433	165924549	Adipose_Subcutaneous	Overall	-1.66	0.0965
ENSG00000134291	TMEM106C	intron	12	47965345	47965838	Adipose_Subcutaneous	Female	-1.66	0.0965
ENSG00000071626	DAZAP1	intron	19	1433827	1434737	Adipose_Subcutaneous	Distal	-1.66	0.0965
ENSG00000151748	SAV1	intron	14	50635384	50640750	Adipose_Subcutaneous	Proximal	1.66	0.0965
ENSG00000176155	CCDC57	intron	17	82190527	82193756	Colon_Transverse	Overall	1.66	0.0965
ENSG00000182271	TMIGD1	intron	17	30316690	30317193	Colon_Transverse	Overall	-1.66	0.0965
ENSG00000160305	DIP2A	intron	21	46561805	46563858	Adipose_Subcutaneous	Distal	-1.66	0.0965
ENSG00000112936	C7	intron	5	40936485	40937238	Adipose_Subcutaneous	Proximal	-1.66	0.0965
ENSG00000132004	FBXW9	intron	19	12694722	12696173	Cells_EBV-transformed_lymphocytes	Colon	-1.66	0.0965
ENSG00000164944	VIRMA	intron	8	94514951	94517788	Colon_Transverse	Overall	-1.66	0.0965
ENSG00000180233	ZNRF2	intron	7	30362456	30366035	Adipose_Visceral_Omentum	Male	0.55	0.0965
ENSG00000089060	SLC8B1	intron	12	113307844	113310234	Adipose_Visceral_Omentum	Proximal	1.66	0.0965
ENSG00000197170	PSMD12	intron	17	67350336	67357303	Adipose_Visceral_Omentum	Distal	-1.66	0.0965
ENSG00000160714	UBE2Q1	intron	1	154551004	154551397	Cells_EBV-transformed_lymphocytes	Overall	1.66	0.0966
ENSG00000072818	ACAP1	intron	17	7350999	7351295	Adipose_Visceral_Omentum	Rectal	-0.67	0.0966
ENSG00000068971	PPP2R5B	intron	11	64931609	64931749	Adipose_Visceral_Omentum	Rectal	1.66	0.0966
ENSG00000068971	PPP2R5B	intron	11	64931868	64932765	Adipose_Visceral_Omentum	Rectal	-1.66	0.0966
ENSG00000076258	FMO4	intron	1	171332908	171334411	Cells_EBV-transformed_lymphocytes	Male	-1.66	0.0966
ENSG00000162804	SNED1	intron	2	241062904	241063587	Adipose_Visceral_Omentum	Distal	1.65	0.0966
ENSG00000110619	CARS1	intron	11	3026797	3028996	Colon_Sigmoid	Overall	-1.63	0.0966
ENSG00000115295	CLIP4	intron	2	29175600	29181572	Adipose_Visceral_Omentum	Rectal	-0.6	0.0966
ENSG00000259347	SMAD3-DT	intron	15	66985483	66986368	Adipose_Visceral_Omentum	Rectal	-1.66	0.0966
ENSG00000259347	AC087482.1	intron	15	66985483	66986368	Adipose_Visceral_Omentum	Rectal	-1.66	0.0966
ENSG00000111215	PRR4	intron	12	11121180	11171422	Cells_EBV-transformed_lymphocytes	Proximal	-1.66	0.0966
ENSG00000231887	PRH1	intron	12	11121180	11171422	Cells_EBV-transformed_lymphocytes	Proximal	-1.66	0.0966
ENSG00000138107	ACTR1A	intron	10	102489138	102502600	Whole_Blood	Overall	0.69	0.0966
ENSG00000176731	RBIS	intron	8	85217502	85220306	Adipose_Subcutaneous	Female	-1.66	0.0966
ENSG00000096433	ITPR3	intron	6	33682644	33683207	Adipose_Visceral_Omentum	Colon	-1.71	0.0966
ENSG00000063046	EIF4B	intron	12	53020026	53021806	Cells_EBV-transformed_lymphocytes	Female	0.99	0.0966
ENSG00000275052	PPP4R3B	intron	2	55568363	55577315	Adipose_Subcutaneous	Distal	-1.54	0.0966
ENSG00000135596	MICAL1	intron	6	109452119	109452246	Adipose_Subcutaneous	Distal	1.66	0.0966
ENSG00000139890	REM2	intron	14	22877053	22879199	Whole_Blood	Overall	-1.66	0.0966
ENSG00000177822	TENM3-AS1	intron	4	182081826	182144047	Adipose_Subcutaneous	Proximal	-1.94	0.0966
ENSG00000114126	TFDP2	intron	3	141978682	141993538	Adipose_Visceral_Omentum	Overall	1.66	0.0966
ENSG00000196262	PPIA	intron	7	44796793	44799247	Adipose_Visceral_Omentum	Colon	-0.73	0.0966
ENSG00000127419	TMEM175	intron	4	948615	950424	Adipose_Subcutaneous	Overall	1.65	0.0966
		intron	2	201132850	201133029	Cells_EBV-transformed_lymphocytes	Colon	1.66	0.0966
ENSG00000104450	SPAG1	intron	8	100213428	100213819	Adipose_Subcutaneous	Female	1.66	0.0966
ENSG00000005020	SKAP2	intron	7	26854890	26864363	Adipose_Visceral_Omentum	Overall	-1.66	0.0966
ENSG00000100211	CBY1	intron	22	38670989	38671070	Adipose_Subcutaneous	Male	0.51	0.0966
ENSG00000174669	SLC29A2	intron	11	66367869	66368537	Adipose_Subcutaneous	Distal	-0.14	0.0966
ENSG00000107968	MAP3K8	intron	10	30434378	30434637	Cells_EBV-transformed_lymphocytes	Male	-1.66	0.0966
ENSG00000107968	MAP3K8	intron	10	30434378	30438916	Adipose_Subcutaneous	Male	1.66	0.0966
ENSG00000154928	EPHB1	intron	3	134597984	134600817	Whole_Blood	Overall	1.66	0.0966
ENSG00000154928	EPHB1	intron	3	134597984	134615184	Whole_Blood	Overall	-1.66	0.0966
ENSG00000158966	CACHD1	intron	1	64602912	64629355	Adipose_Visceral_Omentum	Colon	-1.66	0.0966
ENSG00000140416	TPM1	intron	15	63064142	63065896	Adipose_Visceral_Omentum	Male	0.76	0.0966
ENSG00000105619	TFPT	intron	19	54108244	54108326	Adipose_Subcutaneous	Distal	-1.43	0.0966
ENSG00000085733	CTTN	intron	11	70420510	70422940	Adipose_Subcutaneous	Overall	-1.67	0.0966
ENSG00000073712	FERMT2	intron	14	52878689	52881036	Adipose_Visceral_Omentum	Distal	1.66	0.0966
ENSG00000141524	TMC6	intron	17	78124781	78124889	Adipose_Visceral_Omentum	Colon	1.66	0.0966
ENSG00000166477	LEO1	intron	15	51941598	51947292	Cells_EBV-transformed_lymphocytes	Rectal	-1.66	0.0966
ENSG00000198742	SMURF1	intron	7	99033121	99035515	Adipose_Visceral_Omentum	Male	1.66	0.0966
ENSG00000095383	TBC1D2	intron	9	98244129	98251785	Adipose_Visceral_Omentum	Proximal	-1.66	0.0966
ENSG00000141524	TMC6	intron	17	78124655	78124889	Adipose_Subcutaneous	Colon	1.66	0.0966
ENSG00000185043	CIB1	intron	15	90232447	90233669	Cells_EBV-transformed_lymphocytes	Colon	0.12	0.0966
ENSG00000185033	SEMA4B	intron	15	90221765	90223559	Adipose_Subcutaneous	Proximal	-1.66	0.0966
ENSG00000130429	ARPC1B	intron	7	99374781	99377358	Cells_EBV-transformed_lymphocytes	Rectal	1.66	0.0966
ENSG00000106976	DNM1	intron	9	128253137	128254006	Adipose_Subcutaneous	Proximal	1.66	0.0966
ENSG00000211688	TRGJP2	intron	7	38249572	38256337	Adipose_Visceral_Omentum	Overall	1.66	0.0966
ENSG00000211689	TRGC1	intron	7	38249572	38256337	Adipose_Visceral_Omentum	Overall	1.66	0.0966
ENSG00000227191	TRGC2	intron	7	38249572	38256337	Adipose_Visceral_Omentum	Overall	1.66	0.0966
ENSG00000187554	TLR5	intron	1	223134864	223137178	Adipose_Visceral_Omentum	Proximal	-1.66	0.0966
ENSG00000069248	NUP133	intron	1	229466756	229470580	Adipose_Visceral_Omentum	Colon	1.66	0.0966
ENSG00000118939	UCHL3	intron	13	75549987	75560753	Cells_EBV-transformed_lymphocytes	Female	-1.66	0.0966
ENSG00000044090	CUL7	intron	6	43047107	43047947	Adipose_Subcutaneous	Male	1.28	0.0966
ENSG00000148339	SLC25A25	intron	9	128068580	128101096	Adipose_Subcutaneous	Male	-1.66	0.0966
ENSG00000142794	NBPF3	intron	1	21445219	21453373	Adipose_Visceral_Omentum	Male	-1.95	0.0966
ENSG00000168010	ATG16L2	intron	11	72822295	72822478	Adipose_Subcutaneous	Female	0.55	0.0966
ENSG00000168487	BMP1	intron	8	22197420	22201118	Adipose_Visceral_Omentum	Overall	1.66	0.0966
ENSG00000127616	SMARCA4	intron	19	11035132	11039458	Adipose_Visceral_Omentum	Female	-1.66	0.0966
ENSG00000162174	ASRGL1	intron	11	62338167	62356325	Adipose_Subcutaneous	Rectal	1.66	0.0966
ENSG00000085978	ATG16L1	intron	2	233264065	233265013	Cells_EBV-transformed_lymphocytes	Proximal	1.66	0.0966
ENSG00000115107	STEAP3	intron	2	119223888	119245489	Adipose_Subcutaneous	Colon	1.68	0.0967
ENSG00000026508	CD44	intron	11	35210054	35211246	Adipose_Subcutaneous	Distal	-1.66	0.0967
ENSG00000197375	SLC22A5	intron	5	132389021	132392433	Adipose_Visceral_Omentum	Overall	1.66	0.0967
ENSG00000147789	ZNF7	intron	8	144829090	144837391	Adipose_Subcutaneous	Rectal	-1.66	0.0967
ENSG00000147789	ZNF7	intron	8	144829604	144837394	Adipose_Subcutaneous	Rectal	1.66	0.0967
ENSG00000154710	RABGEF1	intron	7	66712224	66715763	Adipose_Subcutaneous	Proximal	-1.66	0.0967
ENSG00000113068	PFDN1	intron	5	140300582	140303041	Adipose_Visceral_Omentum	Rectal	1.66	0.0967
ENSG00000147789	ZNF7	intron	8	144829604	144837391	Adipose_Visceral_Omentum	Rectal	1.66	0.0967
ENSG00000197375	SLC22A5	intron	5	132389021	132390776	Colon_Transverse	Overall	1.66	0.0967
ENSG00000186635	ARAP1	intron	11	72692785	72693325	Colon_Sigmoid	Overall	0.84	0.0967
ENSG00000078140	UBE2K	intron	4	39745810	39755657	Adipose_Visceral_Omentum	Distal	-1.66	0.0967
ENSG00000107521	HPS1	intron	10	98445413	98446647	Adipose_Subcutaneous	Overall	-1.66	0.0967
ENSG00000126746	ZNF384	intron	12	6676851	6678127	Adipose_Subcutaneous	Proximal	1.66	0.0967
ENSG00000077943	ITGA8	intron	10	15671647	15672624	Adipose_Visceral_Omentum	Colon	1.66	0.0967
ENSG00000107521	HPS1	intron	10	98445413	98446807	Adipose_Subcutaneous	Overall	0.55	0.0967
ENSG00000179593	ALOX15B	intron	17	8047379	8047564	Adipose_Subcutaneous	Proximal	-1.66	0.0967
ENSG00000126746	ZNF384	intron	12	6677259	6678127	Adipose_Subcutaneous	Proximal	-1.66	0.0967
ENSG00000165983	PTER	intron	10	16486617	16511046	Cells_EBV-transformed_lymphocytes	Female	-1.64	0.0967
ENSG00000137288	UQCC2	intron	6	33710851	33711549	Adipose_Subcutaneous	Proximal	1.47	0.0967
ENSG00000124508	BTN2A2	intron	6	26385362	26388013	Adipose_Subcutaneous	Female	-1.66	0.0967
ENSG00000234616	JRK	intron	8	142658944	142664478	Adipose_Visceral_Omentum	Female	1.66	0.0967
ENSG00000087008	ACOX3	intron	4	8370994	8374978	Cells_EBV-transformed_lymphocytes	Overall	0.04	0.0967
ENSG00000196782	MAML3	intron	4	139725835	139730416	Adipose_Subcutaneous	Distal	-1.66	0.0967
ENSG00000226674	TEX41	intron	2	145172131	145182204	Adipose_Subcutaneous	Male	1.66	0.0967
ENSG00000160796	NBEAL2	intron	3	47004393	47004495	Cells_EBV-transformed_lymphocytes	Male	1.66	0.0967
ENSG00000112715	VEGFA	intron	6	43780785	43781956	Adipose_Subcutaneous	Proximal	0	0.0967
ENSG00000166394	CYB5R2	intron	11	7672891	7674226	Adipose_Visceral_Omentum	Distal	0.55	0.0967
ENSG00000047457	CP	intron	3	149176412	149177840	Adipose_Subcutaneous	Colon	-1.66	0.0967
ENSG00000120837	NFYB	intron	12	104123423	104126114	Adipose_Subcutaneous	Overall	1.66	0.0967
ENSG00000120837	NFYB	intron	12	104126244	104128424	Cells_EBV-transformed_lymphocytes	Overall	-1.66	0.0967
ENSG00000259668	AC066613.1	intron	15	51458053	51460298	Adipose_Visceral_Omentum	Male	-1.66	0.0967
ENSG00000100994	PYGB	intron	20	25284251	25288425	Adipose_Visceral_Omentum	Colon	0.14	0.0967
ENSG00000077150	NFKB2	intron	10	102401518	102401745	Adipose_Visceral_Omentum	Proximal	1.66	0.0967
ENSG00000149136	SSRP1	intron	11	57332486	57332625	Adipose_Subcutaneous	Overall	1	0.0967
ENSG00000254093	PINX1	intron	8	10832984	10834666	Adipose_Subcutaneous	Female	1.66	0.0967
ENSG00000186654	PRR5	intron	22	44714671	44726577	Adipose_Subcutaneous	Proximal	-1.66	0.0967
ENSG00000134297	PLEKHA8P1	intron	12	45190961	45215940	Adipose_Subcutaneous	Male	-1.17	0.0967
		intron	18	41962632	41970327	Cells_EBV-transformed_lymphocytes	Distal	-1.66	0.0967
ENSG00000091592	NLRP1	intron	17	5533384	5536851	Adipose_Subcutaneous	Rectal	1.65	0.0967
ENSG00000197969	VPS13A	intron	9	77228264	77238002	Adipose_Visceral_Omentum	Overall	-1.66	0.0967
ENSG00000004864	SLC25A13	intron	7	96169943	96170045	Adipose_Visceral_Omentum	Distal	1.65	0.0967
ENSG00000255284	GATD1-DT	intron	11	780381	780562	Adipose_Visceral_Omentum	Male	-1.66	0.0967
ENSG00000064933	PMS1	intron	2	189762992	189764855	Adipose_Visceral_Omentum	Female	1.66	0.0967
ENSG00000151687	ANKAR	intron	2	189762992	189764855	Adipose_Visceral_Omentum	Female	1.66	0.0967
ENSG00000253559	OSGEPL1-AS1	intron	2	189762992	189764855	Adipose_Visceral_Omentum	Female	1.66	0.0967
ENSG00000104472	CHRAC1	intron	8	140511646	140514369	Adipose_Subcutaneous	Overall	-0.55	0.0967
ENSG00000169696	ASPSCR1	intron	17	82017113	82017309	Adipose_Visceral_Omentum	Female	1.66	0.0967
ENSG00000211833	TRAJ58	intron	14	22483069	22547506	Cells_EBV-transformed_lymphocytes	Proximal	1.66	0.0967
ENSG00000211834	TRAJ57	intron	14	22483069	22547506	Cells_EBV-transformed_lymphocytes	Proximal	1.66	0.0967
ENSG00000211835	TRAJ56	intron	14	22483069	22547506	Cells_EBV-transformed_lymphocytes	Proximal	1.66	0.0967
ENSG00000211836	TRAJ54	intron	14	22483069	22547506	Cells_EBV-transformed_lymphocytes	Proximal	1.66	0.0967
ENSG00000211837	TRAJ53	intron	14	22483069	22547506	Cells_EBV-transformed_lymphocytes	Proximal	1.66	0.0967
ENSG00000211838	TRAJ52	intron	14	22483069	22547506	Cells_EBV-transformed_lymphocytes	Proximal	1.66	0.0967
ENSG00000211840	TRAJ49	intron	14	22483069	22547506	Cells_EBV-transformed_lymphocytes	Proximal	1.66	0.0967
ENSG00000211841	TRAJ48	intron	14	22483069	22547506	Cells_EBV-transformed_lymphocytes	Proximal	1.66	0.0967
ENSG00000211842	TRAJ47	intron	14	22483069	22547506	Cells_EBV-transformed_lymphocytes	Proximal	1.66	0.0967
ENSG00000211844	TRAJ45	intron	14	22483069	22547506	Cells_EBV-transformed_lymphocytes	Proximal	1.66	0.0967
ENSG00000211845	TRAJ44	intron	14	22483069	22547506	Cells_EBV-transformed_lymphocytes	Proximal	1.66	0.0967
ENSG00000211846	TRAJ43	intron	14	22483069	22547506	Cells_EBV-transformed_lymphocytes	Proximal	1.66	0.0967
ENSG00000211847	TRAJ42	intron	14	22483069	22547506	Cells_EBV-transformed_lymphocytes	Proximal	1.66	0.0967
ENSG00000211848	TRAJ41	intron	14	22483069	22547506	Cells_EBV-transformed_lymphocytes	Proximal	1.66	0.0967
ENSG00000211849	TRAJ40	intron	14	22483069	22547506	Cells_EBV-transformed_lymphocytes	Proximal	1.66	0.0967
ENSG00000211850	TRAJ39	intron	14	22483069	22547506	Cells_EBV-transformed_lymphocytes	Proximal	1.66	0.0967
ENSG00000211851	TRAJ38	intron	14	22483069	22547506	Cells_EBV-transformed_lymphocytes	Proximal	1.66	0.0967
ENSG00000211854	TRAJ35	intron	14	22483069	22547506	Cells_EBV-transformed_lymphocytes	Proximal	1.66	0.0967
ENSG00000211855	TRAJ34	intron	14	22483069	22547506	Cells_EBV-transformed_lymphocytes	Proximal	1.66	0.0967
ENSG00000211856	TRAJ33	intron	14	22483069	22547506	Cells_EBV-transformed_lymphocytes	Proximal	1.66	0.0967
ENSG00000211857	TRAJ32	intron	14	22483069	22547506	Cells_EBV-transformed_lymphocytes	Proximal	1.66	0.0967
ENSG00000211858	TRAJ31	intron	14	22483069	22547506	Cells_EBV-transformed_lymphocytes	Proximal	1.66	0.0967
ENSG00000211859	TRAJ30	intron	14	22483069	22547506	Cells_EBV-transformed_lymphocytes	Proximal	1.66	0.0967
ENSG00000211860	TRAJ29	intron	14	22483069	22547506	Cells_EBV-transformed_lymphocytes	Proximal	1.66	0.0967
ENSG00000211861	TRAJ28	intron	14	22483069	22547506	Cells_EBV-transformed_lymphocytes	Proximal	1.66	0.0967
ENSG00000211862	TRAJ27	intron	14	22483069	22547506	Cells_EBV-transformed_lymphocytes	Proximal	1.66	0.0967
ENSG00000211863	TRAJ26	intron	14	22483069	22547506	Cells_EBV-transformed_lymphocytes	Proximal	1.66	0.0967
ENSG00000211865	TRAJ24	intron	14	22483069	22547506	Cells_EBV-transformed_lymphocytes	Proximal	1.66	0.0967
ENSG00000211866	TRAJ23	intron	14	22483069	22547506	Cells_EBV-transformed_lymphocytes	Proximal	1.66	0.0967
ENSG00000211867	TRAJ22	intron	14	22483069	22547506	Cells_EBV-transformed_lymphocytes	Proximal	1.66	0.0967
ENSG00000211868	TRAJ21	intron	14	22483069	22547506	Cells_EBV-transformed_lymphocytes	Proximal	1.66	0.0967
ENSG00000211869	TRAJ20	intron	14	22483069	22547506	Cells_EBV-transformed_lymphocytes	Proximal	1.66	0.0967
ENSG00000211871	TRAJ18	intron	14	22483069	22547506	Cells_EBV-transformed_lymphocytes	Proximal	1.66	0.0967
ENSG00000211872	TRAJ17	intron	14	22483069	22547506	Cells_EBV-transformed_lymphocytes	Proximal	1.66	0.0967
ENSG00000211873	TRAJ16	intron	14	22483069	22547506	Cells_EBV-transformed_lymphocytes	Proximal	1.66	0.0967
ENSG00000211876	TRAJ13	intron	14	22483069	22547506	Cells_EBV-transformed_lymphocytes	Proximal	1.66	0.0967
ENSG00000211877	TRAJ12	intron	14	22483069	22547506	Cells_EBV-transformed_lymphocytes	Proximal	1.66	0.0967
ENSG00000211878	TRAJ11	intron	14	22483069	22547506	Cells_EBV-transformed_lymphocytes	Proximal	1.66	0.0967
ENSG00000211879	TRAJ10	intron	14	22483069	22547506	Cells_EBV-transformed_lymphocytes	Proximal	1.66	0.0967
ENSG00000211880	TRAJ9	intron	14	22483069	22547506	Cells_EBV-transformed_lymphocytes	Proximal	1.66	0.0967
ENSG00000211881	TRAJ8	intron	14	22483069	22547506	Cells_EBV-transformed_lymphocytes	Proximal	1.66	0.0967
ENSG00000211882	TRAJ7	intron	14	22483069	22547506	Cells_EBV-transformed_lymphocytes	Proximal	1.66	0.0967
ENSG00000211883	TRAJ6	intron	14	22483069	22547506	Cells_EBV-transformed_lymphocytes	Proximal	1.66	0.0967
ENSG00000211884	TRAJ5	intron	14	22483069	22547506	Cells_EBV-transformed_lymphocytes	Proximal	1.66	0.0967
ENSG00000211885	TRAJ4	intron	14	22483069	22547506	Cells_EBV-transformed_lymphocytes	Proximal	1.66	0.0967
ENSG00000211886	TRAJ3	intron	14	22483069	22547506	Cells_EBV-transformed_lymphocytes	Proximal	1.66	0.0967
ENSG00000277734	TRAC	intron	14	22483069	22547506	Cells_EBV-transformed_lymphocytes	Proximal	1.66	0.0967
		intron	20	63239233	63239358	Cells_EBV-transformed_lymphocytes	Proximal	-1.66	0.0967
		intron	20	63239233	63239412	Cells_EBV-transformed_lymphocytes	Proximal	1.66	0.0967
		intron	7	99909660	99916702	Cells_EBV-transformed_lymphocytes	Distal	1.66	0.0967
ENSG00000125835	SNRPB	intron	20	2461793	2462636	Cells_EBV-transformed_lymphocytes	Male	1.66	0.0967
ENSG00000169696	ASPSCR1	intron	17	82017133	82017309	Cells_EBV-transformed_lymphocytes	Female	-1.66	0.0967
ENSG00000125835	SNRPB	intron	20	2461939	2462636	Adipose_Visceral_Omentum	Male	-1.66	0.0967
ENSG00000132004	FBXW9	intron	19	12694938	12696173	Adipose_Subcutaneous	Colon	0	0.0967
ENSG00000089327	FXYD5	intron	19	35158400	35160709	Cells_EBV-transformed_lymphocytes	Distal	1.64	0.0967
ENSG00000007341	ST7L	intron	1	112542090	112576986	Adipose_Subcutaneous	Female	-1.66	0.0968
ENSG00000107938	EDRF1	intron	10	125731925	125733404	Adipose_Subcutaneous	Distal	1.66	0.0968
ENSG00000105618	PRPF31	intron	19	54124656	54126500	Cells_EBV-transformed_lymphocytes	Female	0.21	0.0968
ENSG00000165424	ZCCHC24	intron	10	79394440	79432558	Adipose_Subcutaneous	Female	-1.66	0.0968
ENSG00000204463	BAG6	intron	6	31643977	31644082	Cells_EBV-transformed_lymphocytes	Rectal	-0.92	0.0968
ENSG00000131437	KIF3A	intron	5	132703619	132710959	Cells_EBV-transformed_lymphocytes	Colon	1.66	0.0968
ENSG00000163875	MEAF6	intron	1	37495918	37496547	Adipose_Subcutaneous	Male	-1.66	0.0968
ENSG00000139372	TDG	intron	12	103966060	103979831	Adipose_Subcutaneous	Overall	-1.66	0.0968
ENSG00000109790	KLHL5	intron	4	39081239	39081963	Adipose_Subcutaneous	Female	-1.66	0.0968
ENSG00000160439	RDH13	intron	19	55059275	55062968	Cells_EBV-transformed_lymphocytes	Female	-1.1	0.0968
ENSG00000143498	TAF1A	intron	1	222564125	222566474	Colon_Transverse	Overall	1.66	0.0968
ENSG00000081760	AACS	intron	12	125124769	125124902	Cells_EBV-transformed_lymphocytes	Colon	1.66	0.0968
ENSG00000128039	SRD5A3	intron	4	55367722	55369832	Cells_EBV-transformed_lymphocytes	Female	-1.66	0.0968
ENSG00000187838	PLSCR3	intron	17	7393509	7393601	Adipose_Subcutaneous	Female	-1.07	0.0968
ENSG00000064763	FAR2	intron	12	29332727	29333632	Cells_EBV-transformed_lymphocytes	Female	1.65	0.0968
ENSG00000123240	OPTN	intron	10	13108289	13109112	Adipose_Visceral_Omentum	Rectal	-1.86	0.0968
ENSG00000214309	MBLAC1	intron	7	100127064	100127368	Cells_EBV-transformed_lymphocytes	Proximal	-1.66	0.0968
ENSG00000214309	MBLAC1	intron	7	100127133	100127368	Cells_EBV-transformed_lymphocytes	Proximal	-1.66	0.0968
ENSG00000183207	RUVBL2	intron	19	49003334	49004277	Adipose_Visceral_Omentum	Distal	-1.66	0.0968
ENSG00000243554	CCZ1P1	intron	7	97937160	97972135	Cells_EBV-transformed_lymphocytes	Proximal	0.94	0.0968
ENSG00000130958	SLC35D2	intron	9	96345401	96351103	Whole_Blood	Overall	0.84	0.0968
ENSG00000162341	TPCN2	intron	11	69072023	69072627	Adipose_Visceral_Omentum	Colon	-0.62	0.0968
ENSG00000135218	CD36	intron	7	80674147	80676108	Adipose_Visceral_Omentum	Rectal	-1.66	0.0968
ENSG00000054277	OPN3	intron	1	241597997	241604260	Adipose_Subcutaneous	Colon	-1.66	0.0968
ENSG00000203668	CHML	intron	1	241597997	241604260	Adipose_Subcutaneous	Colon	-1.66	0.0968
ENSG00000223745	CCDC18-AS1	intron	1	93335607	93337377	Adipose_Subcutaneous	Distal	-1.66	0.0968
ENSG00000128709	HOXD9	intron	2	176129774	176131320	Adipose_Subcutaneous	Rectal	-1.66	0.0968
ENSG00000128710	HOXD10	intron	2	176129774	176131320	Adipose_Subcutaneous	Rectal	-1.66	0.0968
ENSG00000175879	HOXD8	intron	2	176129774	176131320	Adipose_Subcutaneous	Rectal	-1.66	0.0968
ENSG00000166257	SCN3B	intron	11	123629450	123634121	Adipose_Subcutaneous	Rectal	-1.66	0.0968
ENSG00000185596	WASH3P	intron	15	101975992	101976133	Adipose_Subcutaneous	Female	1.66	0.0968
ENSG00000185596	WASH3P	intron	15	101975165	101975924	Adipose_Subcutaneous	Female	-1.66	0.0968
ENSG00000275131	PDE4DIPP2	intron	1	120492073	120493158	Adipose_Visceral_Omentum	Female	1.66	0.0968
ENSG00000122490	SLC66A2	intron	18	79947341	79950724	Adipose_Subcutaneous	Distal	-1.66	0.0968
ENSG00000035115	SH3YL1	intron	2	233229	234160	Adipose_Visceral_Omentum	Distal	-1.66	0.0968
ENSG00000071205	ARHGAP10	intron	4	147854842	147857553	Adipose_Subcutaneous	Distal	1.66	0.0968
ENSG00000171421	MRPL36	intron	5	1798947	1799792	Adipose_Subcutaneous	Female	1.62	0.0968
ENSG00000001036	FUCA2	intron	6	143502122	143503913	Adipose_Visceral_Omentum	Male	1.66	0.0968
ENSG00000167522	ANKRD11	intron	16	89305344	89313317	Cells_EBV-transformed_lymphocytes	Colon	-1.66	0.0968
ENSG00000173641	HSPB7	intron	1	16017219	16017765	Adipose_Visceral_Omentum	Rectal	-1.66	0.0968
ENSG00000125089	SH3TC1	intron	4	8236428	8237474	Cells_EBV-transformed_lymphocytes	Rectal	1.2	0.0968
		intron	3	121923266	121924351	Cells_EBV-transformed_lymphocytes	Overall	1.66	0.0968
ENSG00000137055	PLAA	intron	9	26920384	26923178	Adipose_Visceral_Omentum	Colon	1.66	0.0968
ENSG00000204463	BAG6	intron	6	31651776	31651902	Cells_EBV-transformed_lymphocytes	Female	-1.66	0.0968
ENSG00000204463	BAG6	intron	6	31651776	31651866	Cells_EBV-transformed_lymphocytes	Female	-1.66	0.0968
ENSG00000108826	MRPL27	intron	17	50370586	50373131	Colon_Sigmoid	Overall	1.66	0.0968
ENSG00000060656	PTPRU	intron	1	29323496	29323631	Adipose_Subcutaneous	Colon	-1.66	0.0968
ENSG00000167978	SRRM2	intron	16	2770227	2770352	Cells_EBV-transformed_lymphocytes	Overall	-1.66	0.0968
ENSG00000167978	SRRM2	intron	16	2770465	2770607	Cells_EBV-transformed_lymphocytes	Overall	0.33	0.0968
ENSG00000115306	SPTBN1	intron	2	54663690	54664453	Adipose_Subcutaneous	Colon	-0.96	0.0969
ENSG00000163785	RYK	intron	3	134174890	134175609	Adipose_Visceral_Omentum	Proximal	-1.66	0.0969
ENSG00000268895	A1BG-AS1	intron	19	58353044	58353379	Cells_EBV-transformed_lymphocytes	Proximal	1.66	0.0969
ENSG00000186891	TNFRSF18	intron	1	1205492	1206385	Cells_EBV-transformed_lymphocytes	Proximal	1.66	0.0969
ENSG00000131051	RBM39	intron	20	35735081	35738968	Whole_Blood	Overall	2.06	0.0969
ENSG00000182670	TTC3	intron	21	37094090	37095350	Adipose_Visceral_Omentum	Distal	-1.69	0.0969
ENSG00000124786	SLC35B3	intron	6	8420828	8427937	Adipose_Subcutaneous	Distal	-1.66	0.0969
ENSG00000234353	AP000346.2	intron	22	23640423	23659865	Cells_EBV-transformed_lymphocytes	Colon	-0.12	0.0969
ENSG00000244723	ASLP1	intron	22	23640423	23659865	Cells_EBV-transformed_lymphocytes	Colon	-0.12	0.0969
ENSG00000272578	GUSBP11	intron	22	23640423	23659865	Cells_EBV-transformed_lymphocytes	Colon	-0.12	0.0969
ENSG00000272578	AP000347.1	intron	22	23640423	23659865	Cells_EBV-transformed_lymphocytes	Colon	-0.12	0.0969
ENSG00000078699	CBFA2T2	intron	20	33623296	33624764	Adipose_Subcutaneous	Colon	1.66	0.0969
ENSG00000165861	ZFYVE1	intron	14	72975721	72977927	Cells_EBV-transformed_lymphocytes	Female	-1.66	0.0969
ENSG00000119522	DENND1A	intron	9	123387858	123403402	Colon_Sigmoid	Overall	-1.66	0.0969
ENSG00000037965	HOXC8	intron	12	54047917	54053160	Adipose_Subcutaneous	Female	-1.66	0.0969
ENSG00000172789	HOXC5	intron	12	54047917	54053160	Adipose_Subcutaneous	Female	-1.66	0.0969
ENSG00000180818	HOXC10	intron	12	54047917	54053160	Adipose_Subcutaneous	Female	-1.66	0.0969
ENSG00000197757	HOXC6	intron	12	54047917	54053160	Adipose_Subcutaneous	Female	-1.66	0.0969
ENSG00000198353	HOXC4	intron	12	54047917	54053160	Adipose_Subcutaneous	Female	-1.66	0.0969
ENSG00000092036	HAUS4	intron	14	22951689	22952328	Adipose_Subcutaneous	Distal	-1.66	0.0969
ENSG00000095261	PSMD5	intron	9	120820979	120821355	Adipose_Visceral_Omentum	Colon	1.66	0.0969
ENSG00000153066	TXNDC11	intron	16	11721435	11721577	Adipose_Visceral_Omentum	Overall	1.66	0.0969
ENSG00000168487	BMP1	intron	8	22194174	22194445	Colon_Sigmoid	Overall	-0.83	0.0969
ENSG00000076382	SPAG5	intron	17	28578528	28578672	Cells_EBV-transformed_lymphocytes	Female	-1.66	0.0969
ENSG00000161896	IP6K3	intron	6	33735655	33746758	Adipose_Subcutaneous	Distal	1.66	0.0969
ENSG00000166479	TMX3	intron	18	68681110	68681293	Adipose_Subcutaneous	Colon	-1.66	0.0969
ENSG00000159788	RGS12	intron	4	3428711	3430407	Adipose_Visceral_Omentum	Proximal	-0.15	0.0969
ENSG00000164151	ICE1	intron	5	5465226	5466334	Adipose_Visceral_Omentum	Female	1.66	0.0969
ENSG00000196576	PLXNB2	intron	22	50276188	50276629	Cells_EBV-transformed_lymphocytes	Colon	-1.66	0.0969
ENSG00000133195	SLC39A11	intron	17	72712981	72736650	Adipose_Subcutaneous	Colon	-1.66	0.0969
ENSG00000204267	TAP2	intron	6	32831181	32832333	Adipose_Subcutaneous	Male	-1.66	0.0969
ENSG00000105968	H2AZ2	intron	7	44841012	44847969	Adipose_Subcutaneous	Distal	0.01	0.0969
ENSG00000177105	RHOG	intron	11	3828206	3830530	Adipose_Subcutaneous	Overall	1.62	0.0969
ENSG00000204152	TIMM23B	intron	10	49942300	49943235	Adipose_Subcutaneous	Proximal	1.66	0.0969
ENSG00000204152	TIMM23B	intron	10	49943358	49945032	Adipose_Subcutaneous	Proximal	1.66	0.0969
ENSG00000178440	TIMM23B-AGAP6	intron	10	49973142	49987165	Adipose_Subcutaneous	Proximal	1.66	0.0969
ENSG00000204149	AGAP6	intron	10	49973142	49987165	Adipose_Subcutaneous	Proximal	1.66	0.0969
ENSG00000204149	AGAP6	intron	10	50008588	50008711	Cells_EBV-transformed_lymphocytes	Proximal	1.66	0.0969
ENSG00000147804	SLC39A4	intron	8	144412946	144413513	Adipose_Subcutaneous	Overall	-1.66	0.0969
ENSG00000151693	ASAP2	intron	2	9400072	9400742	Adipose_Visceral_Omentum	Male	-1.66	0.0969
ENSG00000168264	IRF2BP2	intron	1	234607852	234608495	Cells_EBV-transformed_lymphocytes	Proximal	-1.66	0.0969
ENSG00000118804	STBD1	intron	4	76271768	76283381	Adipose_Subcutaneous	Female	-1.66	0.0969
ENSG00000189157	FAM47E	intron	4	76271768	76283381	Adipose_Subcutaneous	Female	-1.66	0.0969
ENSG00000168264	IRF2BP2	intron	1	234607852	234608447	Cells_EBV-transformed_lymphocytes	Proximal	1.66	0.0969
ENSG00000075651	PLD1	intron	3	171708838	171709560	Cells_EBV-transformed_lymphocytes	Overall	-0.09	0.0969
ENSG00000163320	CGGBP1	intron	3	88058223	88058815	Adipose_Visceral_Omentum	Male	1.66	0.0969
ENSG00000129116	PALLD	intron	4	168878394	168890922	Adipose_Subcutaneous	Female	-1.66	0.0969
ENSG00000088448	ANKRD10	intron	13	110893263	110894109	Adipose_Subcutaneous	Overall	1.64	0.0969
ENSG00000164849	GPR146	intron	7	1056829	1057492	Adipose_Visceral_Omentum	Overall	-1.66	0.0969
ENSG00000167077	MEI1	intron	22	41784783	41793829	Adipose_Subcutaneous	Distal	1.66	0.097
ENSG00000167107	ACSF2	intron	17	50472579	50473665	Cells_EBV-transformed_lymphocytes	Proximal	-1.66	0.097
ENSG00000204536	CCHCR1	intron	6	31151122	31156731	Cells_EBV-transformed_lymphocytes	Colon	1.65	0.097
ENSG00000204463	BAG6	intron	6	31639646	31640199	Cells_EBV-transformed_lymphocytes	Female	1.66	0.097
ENSG00000100376	FAM118A	intron	22	45330756	45332425	Adipose_Visceral_Omentum	Male	-1.64	0.097
ENSG00000159733	ZFYVE28	intron	4	2337496	2337620	Adipose_Subcutaneous	Distal	1.32	0.097
		intron	18	63954557	63960158	Cells_EBV-transformed_lymphocytes	Distal	1.66	0.097
ENSG00000161929	SCIMP	intron	17	5210955	5214925	Cells_EBV-transformed_lymphocytes	Male	1.66	0.097
ENSG00000161929	SCIMP	intron	17	5214836	5214925	Cells_EBV-transformed_lymphocytes	Male	-1.66	0.097
ENSG00000163710	PCOLCE2	intron	3	142846742	142848217	Adipose_Subcutaneous	Male	1.66	0.097
ENSG00000214135	SDHAP4	intron	3	197621868	197623220	Adipose_Visceral_Omentum	Female	-1.65	0.097
ENSG00000181929	PRKAG1	intron	12	49008599	49013062	Cells_EBV-transformed_lymphocytes	Overall	1.64	0.097
ENSG00000131653	TRAF7	intron	16	2172593	2173182	Cells_EBV-transformed_lymphocytes	Proximal	1.71	0.097
ENSG00000131653	TRAF7	intron	16	2172599	2173182	Adipose_Visceral_Omentum	Proximal	-1.56	0.097
ENSG00000245573	BDNF-AS	intron	11	27676140	27676982	Colon_Transverse	Overall	1.66	0.097
ENSG00000110274	CEP164	intron	11	117373831	117375708	Adipose_Visceral_Omentum	Female	-1.66	0.097
ENSG00000235033	DAAM2-AS1	intron	6	39891379	39891623	Adipose_Subcutaneous	Colon	-1.66	0.097
ENSG00000197879	MYO1C	intron	17	1472788	1474610	Adipose_Subcutaneous	Male	-1.66	0.097
ENSG00000120645	IQSEC3	intron	12	171161	174616	Adipose_Subcutaneous	Colon	1.66	0.097
ENSG00000197879	MYO1C	intron	17	1472228	1472661	Adipose_Subcutaneous	Male	-1.66	0.097
ENSG00000148832	PAOX	intron	10	133380485	133381460	Cells_EBV-transformed_lymphocytes	Proximal	0.89	0.097
ENSG00000138777	PPA2	intron	4	105396334	105399037	Adipose_Subcutaneous	Colon	-1.66	0.097
ENSG00000122034	GTF3A	intron	13	27429966	27430538	Adipose_Subcutaneous	Colon	1.66	0.097
ENSG00000145075	CCDC39	intron	3	180619970	180631469	Adipose_Subcutaneous	Male	1.66	0.097
ENSG00000122034	GTF3A	intron	13	27429966	27430533	Adipose_Subcutaneous	Colon	-1.66	0.097
ENSG00000163781	TOPBP1	intron	3	133623193	133623311	Cells_EBV-transformed_lymphocytes	Proximal	-1.66	0.097
ENSG00000143367	TUFT1	intron	1	151540426	151562585	Colon_Sigmoid	Overall	-1.58	0.097
ENSG00000232536	AL365436.2	intron	1	151540426	151562585	Colon_Sigmoid	Overall	-1.58	0.097
ENSG00000065060	BLTP3A	intron	6	34835464	34836156	Colon_Transverse	Overall	-1.02	0.097
ENSG00000143363	PRUNE1	intron	1	151017904	151024611	Adipose_Subcutaneous	Colon	1.51	0.097
ENSG00000149179	CSTPP1	intron	11	47157922	47159633	Adipose_Subcutaneous	Female	1.66	0.097
		intron	8	41734069	41758036	Cells_EBV-transformed_lymphocytes	Colon	1.66	0.097
ENSG00000156958	GALK2	intron	15	49292537	49318972	Adipose_Visceral_Omentum	Male	-1.66	0.097
ENSG00000130703	OSBPL2	intron	20	62291344	62291703	Adipose_Subcutaneous	Distal	1.66	0.097
		intron	17	5584500	5619331	Cells_EBV-transformed_lymphocytes	Rectal	-1.66	0.097
ENSG00000158623	COPG2	intron	7	130617065	130652869	Adipose_Visceral_Omentum	Colon	-1.66	0.097
ENSG00000050393	MCUR1	intron	6	13790864	13791878	Cells_EBV-transformed_lymphocytes	Proximal	-1.66	0.097
ENSG00000167702	KIFC2	intron	8	144468406	144468536	Adipose_Visceral_Omentum	Distal	1.18	0.097
ENSG00000075292	ZNF638	intron	2	71427414	71431327	Adipose_Visceral_Omentum	Rectal	1.66	0.097
ENSG00000185404	SP140L	intron	2	230388633	230389919	Adipose_Visceral_Omentum	Proximal	-1.65	0.097
ENSG00000075407	ZNF37A	intron	10	38115290	38115379	Adipose_Visceral_Omentum	Distal	0	0.097
ENSG00000075407	ZNF37A	intron	10	38115290	38117390	Cells_EBV-transformed_lymphocytes	Distal	1.66	0.097
ENSG00000115705	TPO	intron	2	1408207	1413264	Adipose_Visceral_Omentum	Female	0.49	0.097
ENSG00000109452	INPP4B	intron	4	142305537	142314712	Adipose_Subcutaneous	Female	-1.66	0.097
ENSG00000181830	SLC35C1	intron	11	45806336	45808136	Adipose_Subcutaneous	Overall	1.66	0.097
ENSG00000163938	GNL3	intron	3	52686827	52687246	Adipose_Subcutaneous	Distal	-1.66	0.097
ENSG00000170776	AKAP13	intron	15	85585823	85639374	Adipose_Visceral_Omentum	Male	1.66	0.097
ENSG00000171824	EXOSC10	intron	1	11077651	11079711	Cells_EBV-transformed_lymphocytes	Rectal	0.02	0.097
ENSG00000129103	SUMF2	intron	7	56078508	56078942	Colon_Transverse	Overall	1.74	0.097
		intron	2	119302548	119311386	Cells_EBV-transformed_lymphocytes	Male	-1.66	0.097
ENSG00000117335	CD46	intron	1	207770362	207783292	Adipose_Visceral_Omentum	Male	-1.66	0.0971
ENSG00000174231	PRPF8	intron	17	1659396	1659841	Cells_EBV-transformed_lymphocytes	Rectal	-0.17	0.0971
ENSG00000072952	IRAG1	intron	11	10690369	10693462	Adipose_Subcutaneous	Overall	2.01	0.0971
ENSG00000182973	CNOT10	intron	3	32764490	32764682	Colon_Sigmoid	Overall	-1.87	0.0971
ENSG00000032444	PNPLA6	intron	19	7551437	7553872	Adipose_Visceral_Omentum	Female	-1.93	0.0971
ENSG00000079277	MKNK1	intron	1	46583329	46584659	Adipose_Subcutaneous	Male	-1.66	0.0971
ENSG00000170919	TPT1-AS1	intron	13	45383235	45383760	Cells_EBV-transformed_lymphocytes	Rectal	-1.59	0.0971
ENSG00000168036	CTNNB1	intron	3	41200381	41224021	Colon_Sigmoid	Overall	-1.66	0.0971
ENSG00000164329	TENT2	intron	5	79641196	79642832	Cells_EBV-transformed_lymphocytes	Distal	1.65	0.0971
ENSG00000139323	POC1B	intron	12	89492115	89525120	Cells_EBV-transformed_lymphocytes	Proximal	-0.43	0.0971
ENSG00000154856	APCDD1	intron	18	10472061	10485462	Adipose_Subcutaneous	Distal	-1.66	0.0971
ENSG00000139324	TMTC3	intron	12	88153509	88154288	Adipose_Visceral_Omentum	Rectal	1.66	0.0971
		intron	22	49925200	49925417	Cells_EBV-transformed_lymphocytes	Proximal	-1.66	0.0971
		intron	22	49925293	49925417	Cells_EBV-transformed_lymphocytes	Proximal	-1.66	0.0971
ENSG00000115760	BIRC6	intron	2	32468783	32469395	Adipose_Subcutaneous	Rectal	-1.66	0.0971
ENSG00000115760	BIRC6	intron	2	32468783	32469413	Cells_EBV-transformed_lymphocytes	Rectal	1.66	0.0971
ENSG00000106100	NOD1	intron	7	30437656	30446141	Adipose_Visceral_Omentum	Rectal	-1.05	0.0971
ENSG00000078808	SDF4	intron	1	1217688	1218458	Adipose_Visceral_Omentum	Colon	1.65	0.0971
ENSG00000111540	RAB5B	intron	12	55990098	55990682	Adipose_Subcutaneous	Colon	-1.66	0.0971
ENSG00000161558	TMEM143	intron	19	48345354	48360072	Adipose_Subcutaneous	Proximal	-0.45	0.0971
ENSG00000185684	EP400P1	intron	12	132125396	132125854	Adipose_Subcutaneous	Rectal	1.64	0.0971
		intron	14	90019418	90020817	Cells_EBV-transformed_lymphocytes	Colon	-1.66	0.0971
ENSG00000117335	CD46	intron	1	207785682	207793519	Adipose_Subcutaneous	Colon	1.66	0.0971
ENSG00000138594	TMOD3	intron	15	51902036	51908776	Adipose_Subcutaneous	Rectal	1.66	0.0971
ENSG00000042088	TDP1	intron	14	90019418	90043070	Adipose_Subcutaneous	Colon	-1.66	0.0971
ENSG00000108823	SGCA	intron	17	50175449	50175712	Adipose_Subcutaneous	Proximal	-1.66	0.0971
ENSG00000109452	INPP4B	intron	4	142305537	142305877	Adipose_Visceral_Omentum	Female	1.66	0.0971
ENSG00000182173	TSEN54	intron	17	75521510	75522007	Adipose_Subcutaneous	Male	1.66	0.0971
ENSG00000091164	TXNL1	intron	18	56626457	56638343	Adipose_Visceral_Omentum	Male	1.66	0.0971
ENSG00000106460	TMEM106B	intron	7	12224385	12229679	Adipose_Visceral_Omentum	Colon	-1.66	0.0971
ENSG00000115053	NCL	intron	2	231463316	231464143	Adipose_Visceral_Omentum	Rectal	-1.68	0.0971
		intron	17	45255453	45255672	Cells_EBV-transformed_lymphocytes	Proximal	-1.66	0.0971
ENSG00000149541	B3GAT3	intron	11	62617347	62620497	Adipose_Visceral_Omentum	Rectal	1.66	0.0971
ENSG00000182473	EXOC7	intron	17	76094581	76101271	Cells_EBV-transformed_lymphocytes	Female	-1.66	0.0971
ENSG00000129197	RPAIN	intron	17	5426299	5432542	Cells_EBV-transformed_lymphocytes	Female	1.15	0.0971
ENSG00000198089	SFI1	intron	22	31611840	31613142	Cells_EBV-transformed_lymphocytes	Distal	-1.9	0.0971
ENSG00000145675	PIK3R1	intron	5	68281006	68292259	Adipose_Visceral_Omentum	Colon	1.66	0.0971
		intron	15	51938260	51941501	Cells_EBV-transformed_lymphocytes	Rectal	-1.66	0.0971
ENSG00000101004	NINL	intron	20	25470095	25476043	Adipose_Subcutaneous	Distal	0	0.0971
ENSG00000151470	C4orf33	intron	4	129106647	129109307	Adipose_Visceral_Omentum	Colon	1.66	0.0971
ENSG00000127586	CHTF18	intron	16	794201	795132	Adipose_Visceral_Omentum	Distal	1.66	0.0971
ENSG00000146376	ARHGAP18	intron	6	129605959	129607893	Adipose_Visceral_Omentum	Overall	0.83	0.0971
ENSG00000158201	ABHD3	intron	18	21655083	21656861	Cells_EBV-transformed_lymphocytes	Proximal	1.66	0.0971
ENSG00000058453	CROCC	intron	1	16968418	16970253	Adipose_Visceral_Omentum	Female	1.66	0.0972
ENSG00000129116	PALLD	intron	4	168832171	168890922	Adipose_Visceral_Omentum	Female	1.66	0.0972
ENSG00000169180	XPO6	intron	16	28155975	28156074	Adipose_Subcutaneous	Male	-1.66	0.0972
ENSG00000174917	MICOS13	intron	19	5679230	5679345	Adipose_Subcutaneous	Rectal	-1.66	0.0972
ENSG00000104660	LEPROTL1	intron	8	30104486	30137272	Adipose_Subcutaneous	Rectal	-1.66	0.0972
ENSG00000122873	CISD1	intron	10	58277322	58287561	Cells_EBV-transformed_lymphocytes	Overall	-1.28	0.0972
ENSG00000117266	CDK18	intron	1	205504796	205523147	Adipose_Subcutaneous	Female	1.35	0.0972
ENSG00000117266	CDK18	intron	1	205504878	205523147	Adipose_Subcutaneous	Female	-1.35	0.0972
ENSG00000159579	RSPRY1	intron	16	57187050	57204504	Adipose_Subcutaneous	Colon	-1.65	0.0972
ENSG00000108448	TRIM16L	intron	17	18699275	18699360	Cells_EBV-transformed_lymphocytes	Rectal	-1.66	0.0972
ENSG00000108448	TRIM16L	intron	17	18699275	18701357	Cells_EBV-transformed_lymphocytes	Rectal	1.66	0.0972
ENSG00000108448	TRIM16L	intron	17	18699457	18701357	Cells_EBV-transformed_lymphocytes	Rectal	-1.66	0.0972
ENSG00000131435	PDLIM4	intron	5	132257827	132262609	Adipose_Visceral_Omentum	Colon	1.66	0.0972
ENSG00000233521	LINC01638	intron	22	27221701	27224230	Adipose_Visceral_Omentum	Overall	1.66	0.0972
ENSG00000031823	RANBP3	intron	19	5941835	5978061	Adipose_Subcutaneous	Colon	-1.66	0.0972
ENSG00000106772	PRUNE2	intron	9	76704099	76704761	Colon_Transverse	Overall	-1.66	0.0972
ENSG00000077150	NFKB2	intron	10	102401518	102401621	Adipose_Subcutaneous	Proximal	-1.66	0.0972
ENSG00000102858	MGRN1	intron	16	4683932	4688796	Adipose_Visceral_Omentum	Rectal	-1.02	0.0972
ENSG00000099204	ABLIM1	intron	10	114601961	114684290	Adipose_Subcutaneous	Female	-1.66	0.0972
ENSG00000172638	EFEMP2	intron	11	65868840	65869857	Cells_EBV-transformed_lymphocytes	Female	-1.66	0.0972
ENSG00000174227	PIGG	intron	4	508970	515973	Adipose_Visceral_Omentum	Male	1.66	0.0972
ENSG00000213088	ACKR1	intron	1	159204980	159205411	Adipose_Subcutaneous	Rectal	-1.66	0.0972
		intron	11	65868629	65869360	Cells_EBV-transformed_lymphocytes	Female	1.66	0.0972
ENSG00000103064	SLC7A6	intron	16	68275249	68287746	Cells_EBV-transformed_lymphocytes	Proximal	-1.66	0.0972
ENSG00000225329	LHFPL3-AS2	intron	7	104915827	104917560	Cells_EBV-transformed_lymphocytes	Colon	1.66	0.0972
ENSG00000104450	SPAG1	intron	8	100233537	100240403	Cells_EBV-transformed_lymphocytes	Colon	1.66	0.0972
ENSG00000076928	ARHGEF1	intron	19	41884493	41888064	Adipose_Visceral_Omentum	Colon	1.66	0.0972
ENSG00000130939	UBE4B	intron	1	10135186	10137067	Cells_EBV-transformed_lymphocytes	Female	1.66	0.0972
ENSG00000188428	BLOC1S5	intron	6	8027399	8041139	Adipose_Subcutaneous	Colon	-1.66	0.0972
ENSG00000165097	KDM1B	intron	6	18201657	18205537	Adipose_Subcutaneous	Rectal	0.45	0.0972
ENSG00000137312	FLOT1	intron	6	30741333	30742147	Adipose_Visceral_Omentum	Rectal	-2.05	0.0972
ENSG00000080823	MOK	intron	14	102231821	102232535	Adipose_Visceral_Omentum	Overall	1.82	0.0972
ENSG00000138031	ADCY3	intron	2	24831749	24834485	Adipose_Subcutaneous	Proximal	-1.66	0.0972
ENSG00000166575	TMEM135	intron	11	87038186	87067694	Adipose_Visceral_Omentum	Rectal	1.13	0.0972
ENSG00000146833	TRIM4	intron	7	99917885	99919009	Adipose_Visceral_Omentum	Distal	1.66	0.0972
ENSG00000174456	C12orf76	intron	12	110042459	110048363	Colon_Sigmoid	Overall	-1.66	0.0972
ENSG00000230333	AC004160.1	intron	7	11379369	11383797	Adipose_Subcutaneous	Distal	-1.66	0.0972
ENSG00000230435	AC004160.2	intron	7	11379369	11383797	Adipose_Subcutaneous	Distal	-1.66	0.0972
ENSG00000204859	ZBTB48	intron	1	6580049	6580541	Adipose_Subcutaneous	Distal	-1.65	0.0972
ENSG00000122687	MRM2	intron	7	2235564	2238015	Adipose_Subcutaneous	Proximal	-0.97	0.0972
ENSG00000160256	SLX9	intron	21	44943837	44960100	Adipose_Subcutaneous	Proximal	-0.6	0.0972
ENSG00000249307	LINC01088	intron	4	79045124	79086096	Adipose_Visceral_Omentum	Female	1.66	0.0972
ENSG00000055950	MRPL43	intron	10	100983817	100987313	Adipose_Visceral_Omentum	Female	-1.86	0.0972
ENSG00000137822	TUBGCP4	intron	15	43398179	43399112	Adipose_Visceral_Omentum	Distal	1.1	0.0972
ENSG00000181234	TMEM132C	intron	12	128616335	128669417	Adipose_Subcutaneous	Male	1.66	0.0972
ENSG00000141179	PCTP	intron	17	55774859	55822761	Adipose_Subcutaneous	Distal	-1.65	0.0972
ENSG00000083535	PIBF1	intron	13	72827914	72835243	Adipose_Subcutaneous	Distal	-1.66	0.0972
ENSG00000050748	MAPK9	intron	5	180249138	180261684	Adipose_Visceral_Omentum	Male	1.66	0.0972
ENSG00000132275	RRP8	intron	11	6600775	6603404	Adipose_Visceral_Omentum	Female	1.64	0.0972
ENSG00000156804	FBXO32	intron	8	123514333	123531898	Adipose_Subcutaneous	Proximal	-0.86	0.0972
ENSG00000027697	IFNGR1	intron	6	137207077	137219243	Adipose_Subcutaneous	Male	-1.66	0.0972
ENSG00000108175	ZMIZ1	intron	10	79313987	79315036	Adipose_Subcutaneous	Overall	-0.97	0.0973
ENSG00000100814	CCNB1IP1	intron	14	20313801	20315781	Adipose_Subcutaneous	Proximal	1.66	0.0973
ENSG00000169129	AFAP1L2	intron	10	114340731	114404440	Adipose_Subcutaneous	Male	-1.66	0.0973
ENSG00000184828	ZBTB7C	intron	18	48041123	48165131	Adipose_Visceral_Omentum	Proximal	-1.66	0.0973
ENSG00000100814	CCNB1IP1	intron	14	20313801	20315485	Adipose_Visceral_Omentum	Proximal	-1.66	0.0973
ENSG00000109787	KLF3	intron	4	38664461	38680587	Adipose_Subcutaneous	Female	-1.66	0.0973
ENSG00000136546	SCN7A	intron	2	166409935	166410220	Adipose_Subcutaneous	Colon	1.66	0.0973
ENSG00000169129	AFAP1L2	intron	10	114340731	114398851	Adipose_Subcutaneous	Male	-1.66	0.0973
		intron	4	158870469	158871421	Cells_EBV-transformed_lymphocytes	Colon	-1.66	0.0973
ENSG00000010244	ZNF207	intron	17	32368014	32369295	Adipose_Subcutaneous	Overall	0.01	0.0973
ENSG00000072609	CHFR	intron	12	132875620	132877555	Adipose_Visceral_Omentum	Male	-0.84	0.0973
ENSG00000107554	DNMBP	intron	10	99895050	99896267	Adipose_Visceral_Omentum	Colon	1.04	0.0973
ENSG00000214021	TTLL3	intron	3	9833245	9834427	Cells_EBV-transformed_lymphocytes	Rectal	1.65	0.0973
ENSG00000084072	PPIE	intron	1	39762651	39763651	Colon_Sigmoid	Overall	1.73	0.0973
ENSG00000104221	BRF2	intron	8	37845213	37845686	Cells_EBV-transformed_lymphocytes	Proximal	-1.66	0.0973
ENSG00000138073	PREB	intron	2	27131508	27131672	Adipose_Visceral_Omentum	Female	1.66	0.0973
ENSG00000138073	PREB	intron	2	27131831	27132010	Adipose_Visceral_Omentum	Female	-1.66	0.0973
ENSG00000159131	GART	intron	21	33539356	33542548	Adipose_Subcutaneous	Distal	1.66	0.0973
ENSG00000141279	NPEPPS	intron	17	47587322	47590717	Adipose_Subcutaneous	Proximal	-1.66	0.0973
ENSG00000141279	NPEPPS	intron	17	47587344	47590717	Adipose_Subcutaneous	Proximal	1.66	0.0973
ENSG00000174804	FZD4	intron	11	86952470	86953140	Adipose_Subcutaneous	Rectal	-1.66	0.0973
ENSG00000013523	ANGEL1	intron	14	76803912	76807433	Adipose_Subcutaneous	Female	-1.66	0.0973
ENSG00000125898	FAM110A	intron	20	841316	844708	Colon_Transverse	Overall	1.66	0.0973
ENSG00000198176	TFDP1	intron	13	113636700	113640120	Cells_EBV-transformed_lymphocytes	Rectal	1.66	0.0973
ENSG00000130635	COL5A1	intron	9	134830176	134832742	Adipose_Visceral_Omentum	Female	-1.66	0.0973
ENSG00000158691	ZSCAN12	intron	6	28391742	28392902	Adipose_Visceral_Omentum	Colon	1.66	0.0973
ENSG00000101280	ANGPT4	intron	20	879848	881171	Adipose_Visceral_Omentum	Male	-1.66	0.0973
ENSG00000171914	TLN2	intron	15	62717689	62719767	Adipose_Subcutaneous	Proximal	1.66	0.0973
ENSG00000119900	OGFRL1	intron	6	71296561	71296672	Adipose_Visceral_Omentum	Rectal	-1.66	0.0973
ENSG00000169554	ZEB2	intron	2	144517419	144519939	Adipose_Visceral_Omentum	Overall	1.66	0.0973
ENSG00000141524	TMC6	intron	17	78119392	78121013	Adipose_Visceral_Omentum	Colon	-0.41	0.0973
ENSG00000204348	DXO	intron	6	31970478	31970606	Adipose_Visceral_Omentum	Distal	-1.59	0.0973
ENSG00000159210	SNF8	intron	17	48931714	48933205	Adipose_Subcutaneous	Distal	-1.55	0.0973
ENSG00000116353	MECR	intron	1	29220921	29223140	Adipose_Visceral_Omentum	Colon	-0.6	0.0973
ENSG00000159433	STARD9	intron	15	42717795	42717977	Adipose_Visceral_Omentum	Female	1.66	0.0973
ENSG00000168778	TCTN2	intron	12	123707073	123707604	Adipose_Subcutaneous	Proximal	-1.66	0.0973
ENSG00000185344	ATP6V0A2	intron	12	123707073	123707604	Adipose_Subcutaneous	Proximal	-1.66	0.0973
ENSG00000135164	DMTF1	intron	7	87154528	87163495	Cells_EBV-transformed_lymphocytes	Female	1.66	0.0973
ENSG00000087365	SF3B2	intron	11	66056955	66057269	Adipose_Visceral_Omentum	Female	-1.46	0.0973
ENSG00000231952	DPY19L1P2	intron	7	32834919	32838414	Colon_Sigmoid	Overall	-1.66	0.0973
ENSG00000112303	VNN2	intron	6	132752749	132755843	Adipose_Subcutaneous	Distal	0.49	0.0973
ENSG00000174738	NR1D2	intron	3	23968023	23977223	Adipose_Visceral_Omentum	Overall	1.66	0.0974
ENSG00000113296	THBS4	intron	5	79991412	79998332	Adipose_Visceral_Omentum	Female	1.66	0.0974
ENSG00000076555	ACACB	intron	12	109131426	109139397	Adipose_Subcutaneous	Male	1.66	0.0974
ENSG00000141556	TBCD	intron	17	82932735	82937271	Adipose_Subcutaneous	Distal	1.66	0.0974
ENSG00000160439	RDH13	intron	19	55056808	55062968	Cells_EBV-transformed_lymphocytes	Male	1.66	0.0974
ENSG00000256139	AC007637.1	intron	12	109131426	109139397	Adipose_Subcutaneous	Male	1.66	0.0974
ENSG00000164597	COG5	intron	7	107211225	107230615	Adipose_Visceral_Omentum	Rectal	1.05	0.0974
ENSG00000204619	PPP1R11	intron	6	30067479	30068590	Adipose_Visceral_Omentum	Proximal	2.19	0.0974
ENSG00000114796	KLHL24	intron	3	183635793	183643480	Adipose_Visceral_Omentum	Distal	-1.65	0.0974
ENSG00000235706	DICER1-AS1	intron	14	95159035	95179499	Adipose_Visceral_Omentum	Proximal	1.64	0.0974
ENSG00000111647	BLTP3B	intron	12	100070169	100072672	Adipose_Subcutaneous	Distal	-1.66	0.0974
		intron	8	73739868	73742224	Cells_EBV-transformed_lymphocytes	Rectal	-1.66	0.0974
ENSG00000141994	DUS3L	intron	19	5786919	5787061	Adipose_Visceral_Omentum	Male	1.64	0.0974
ENSG00000185379	RAD51D	intron	17	35106481	35119111	Adipose_Subcutaneous	Male	-0.96	0.0974
ENSG00000179715	PCED1B	intron	12	47249428	47257462	Colon_Sigmoid	Overall	-1.66	0.0974
ENSG00000258181	AC008083.2	intron	12	47249428	47257462	Colon_Sigmoid	Overall	-1.66	0.0974
		intron	22	50313096	50313446	Cells_EBV-transformed_lymphocytes	Male	-1.66	0.0974
ENSG00000124574	ABCC10	intron	6	43446446	43446551	Cells_EBV-transformed_lymphocytes	Colon	1.66	0.0974
ENSG00000205593	DENND6B	intron	22	50313108	50313446	Cells_EBV-transformed_lymphocytes	Male	1.66	0.0974
ENSG00000137814	HAUS2	intron	15	42548965	42558198	Adipose_Visceral_Omentum	Female	-1.66	0.0974
ENSG00000146192	FGD2	intron	6	37027575	37027948	Adipose_Subcutaneous	Distal	-1.66	0.0974
ENSG00000228794	LINC01128	intron	1	829104	841200	Cells_EBV-transformed_lymphocytes	Female	-1.65	0.0974
ENSG00000177646	ACAD9	intron	3	128910149	128910741	Colon_Transverse	Overall	1.98	0.0974
ENSG00000178440	TIMM23B-AGAP6	intron	10	49973142	49987165	Adipose_Subcutaneous	Rectal	1.66	0.0974
ENSG00000204149	AGAP6	intron	10	49973142	49987165	Adipose_Subcutaneous	Rectal	1.66	0.0974
ENSG00000204149	AGAP6	intron	10	50008588	50008711	Cells_EBV-transformed_lymphocytes	Rectal	1.66	0.0974
ENSG00000204152	TIMM23B	intron	10	49942300	49943235	Adipose_Subcutaneous	Rectal	1.66	0.0974
ENSG00000204152	TIMM23B	intron	10	49943358	49945032	Adipose_Subcutaneous	Rectal	1.66	0.0974
ENSG00000274993	AC254629.1	intron	7	100964456	100964720	Colon_Transverse	Overall	-1.66	0.0974
ENSG00000100243	CYB5R3	intron	22	42631450	42636715	Cells_EBV-transformed_lymphocytes	Rectal	1.66	0.0974
ENSG00000184465	WDR27	intron	6	169663649	169664166	Colon_Transverse	Overall	-1.66	0.0974
ENSG00000119787	ATL2	intron	2	38354177	38377143	Cells_EBV-transformed_lymphocytes	Female	1.66	0.0974
ENSG00000129187	DCTD	intron	4	182894605	182915461	Cells_EBV-transformed_lymphocytes	Colon	-0.13	0.0974
ENSG00000135218	CD36	intron	7	80674147	80676384	Adipose_Visceral_Omentum	Rectal	1.65	0.0974
ENSG00000168610	STAT3	intron	17	42348520	42388279	Adipose_Visceral_Omentum	Distal	0	0.0974
ENSG00000145757	SPATA9	intron	5	95664048	95698588	Adipose_Visceral_Omentum	Colon	1.66	0.0974
ENSG00000177595	PIDD1	intron	11	804463	809412	Adipose_Subcutaneous	Female	1.64	0.0974
ENSG00000111325	OGFOD2	intron	12	122975867	122976654	Adipose_Subcutaneous	Female	-1.66	0.0974
ENSG00000146576	INTS15	intron	7	6602140	6607537	Adipose_Subcutaneous	Colon	-0.8	0.0974
ENSG00000236609	ZNF853	intron	7	6602140	6607537	Adipose_Subcutaneous	Colon	-0.8	0.0974
ENSG00000189339	SLC35E2B	intron	1	1737809	1738321	Adipose_Subcutaneous	Colon	0.56	0.0974
ENSG00000215790	SLC35E2A	intron	1	1737809	1738321	Adipose_Subcutaneous	Colon	0.56	0.0974
ENSG00000117543	DPH5	intron	1	100992740	100995110	Cells_EBV-transformed_lymphocytes	Colon	-0.55	0.0974
ENSG00000110888	CAPRIN2	intron	12	30711629	30713785	Adipose_Visceral_Omentum	Female	-1.65	0.0974
ENSG00000188191	PRKAR1B	intron	7	584568	596146	Cells_EBV-transformed_lymphocytes	Distal	1.65	0.0974
		intron	3	125113242	125118769	Cells_EBV-transformed_lymphocytes	Male	1.66	0.0974
ENSG00000074219	TEAD2	intron	19	49347424	49348703	Adipose_Visceral_Omentum	Female	1.66	0.0974
ENSG00000137936	BCAR3	intron	1	93590378	93592265	Adipose_Subcutaneous	Female	1.66	0.0974
ENSG00000125885	MCM8	intron	20	5986131	5987282	Adipose_Subcutaneous	Colon	-1.66	0.0974
ENSG00000261879	ZNF594-DT	intron	17	5214209	5215147	Adipose_Subcutaneous	Distal	1.66	0.0974
ENSG00000166140	ZFYVE19	intron	15	40810757	40813338	Adipose_Subcutaneous	Proximal	2.11	0.0974
ENSG00000185359	HGS	intron	17	81701131	81701538	Cells_EBV-transformed_lymphocytes	Colon	-1.84	0.0974
ENSG00000176593	ZNF606-AS1	intron	19	58004700	58005907	Adipose_Subcutaneous	Proximal	1.66	0.0974
ENSG00000176593	AC008969.1	intron	19	58004700	58005907	Adipose_Subcutaneous	Proximal	1.66	0.0974
ENSG00000143164	DCAF6	intron	1	167937008	167951800	Adipose_Visceral_Omentum	Colon	0	0.0974
ENSG00000108883	EFTUD2	intron	17	44852562	44853517	Colon_Sigmoid	Overall	-1.65	0.0974
ENSG00000058063	ATP11B	intron	3	182836142	182836342	Cells_EBV-transformed_lymphocytes	Female	-1.66	0.0974
ENSG00000177335	LINC02904	intron	8	143039569	143043178	Adipose_Subcutaneous	Female	1.66	0.0974
ENSG00000156030	MIDEAS	intron	14	73722847	73725272	Adipose_Subcutaneous	Rectal	1.66	0.0974
ENSG00000168646	AXIN2	intron	17	65549660	65557806	Adipose_Visceral_Omentum	Overall	1.66	0.0974
ENSG00000088448	ANKRD10	intron	13	110894202	110894285	Whole_Blood	Overall	1.64	0.0974
ENSG00000122376	SHLD2	intron	10	87096989	87151350	Adipose_Visceral_Omentum	Distal	0.74	0.0974
ENSG00000108582	CPD	intron	17	30385236	30420841	Adipose_Subcutaneous	Overall	1.66	0.0974
ENSG00000028203	VEZT	intron	12	95282644	95287664	Adipose_Visceral_Omentum	Distal	-1.52	0.0974
ENSG00000141458	NPC1	intron	18	23533517	23534446	Adipose_Subcutaneous	Overall	1.94	0.0974
		intron	1	167935898	167936533	Cells_EBV-transformed_lymphocytes	Colon	-1.66	0.0974
ENSG00000102858	MGRN1	intron	16	4677572	4680032	Cells_EBV-transformed_lymphocytes	Rectal	0	0.0975
ENSG00000178773	CPNE7	intron	16	89587102	89587459	Cells_EBV-transformed_lymphocytes	Distal	-1.66	0.0975
ENSG00000197408	CYP2B6	intron	19	41007065	41009219	Colon_Transverse	Overall	-1.66	0.0975
ENSG00000109736	MFSD10	intron	4	2932153	2932351	Colon_Transverse	Overall	1.66	0.0975
ENSG00000155313	USP25	intron	21	15762968	15765997	Cells_EBV-transformed_lymphocytes	Proximal	-1.66	0.0975
ENSG00000176261	ZBTB8OS	intron	1	32627544	32631827	Colon_Transverse	Overall	1.64	0.0975
ENSG00000152642	GPD1L	intron	3	32146734	32158876	Adipose_Subcutaneous	Male	-1.66	0.0975
ENSG00000007866	TEAD3	intron	6	35476092	35476323	Adipose_Subcutaneous	Overall	-1.66	0.0975
ENSG00000062485	CS	intron	12	56286620	56300160	Adipose_Visceral_Omentum	Distal	1.66	0.0975
ENSG00000183621	ZNF438	intron	10	30845573	30848531	Adipose_Subcutaneous	Male	-1.66	0.0975
ENSG00000185621	LMLN	intron	3	197999342	198019253	Adipose_Visceral_Omentum	Proximal	1.66	0.0975
ENSG00000136153	LMO7	intron	13	75804541	75809154	Adipose_Visceral_Omentum	Female	0.55	0.0975
ENSG00000181315	ZNF322	intron	6	26638728	26643659	Adipose_Subcutaneous	Distal	0.55	0.0975
ENSG00000105576	TNPO2	intron	19	12701672	12701752	Cells_EBV-transformed_lymphocytes	Overall	1.65	0.0975
ENSG00000106804	C5	intron	9	120952868	120953730	Adipose_Subcutaneous	Male	-1.66	0.0975
ENSG00000101577	LPIN2	intron	18	2960849	3013087	Adipose_Visceral_Omentum	Rectal	1.04	0.0975
ENSG00000198369	SPRED2	intron	2	65314169	65316734	Adipose_Visceral_Omentum	Rectal	-1.66	0.0975
ENSG00000059588	TARBP1	intron	1	234398553	234401181	Adipose_Subcutaneous	Male	-1.66	0.0975
ENSG00000164088	PPM1M	intron	3	52246048	52246695	Adipose_Subcutaneous	Proximal	-1.66	0.0975
ENSG00000095485	CWF19L1	intron	10	100253539	100267571	Adipose_Visceral_Omentum	Proximal	-2.06	0.0975
ENSG00000154309	DISP1	intron	1	222835215	222836996	Cells_EBV-transformed_lymphocytes	Overall	1.11	0.0975
ENSG00000228106	AL392172.1	intron	1	222835215	222836996	Cells_EBV-transformed_lymphocytes	Overall	1.11	0.0975
ENSG00000159708	LRRC36	intron	16	67375412	67378589	Adipose_Visceral_Omentum	Male	-1.66	0.0975
ENSG00000064012	CASP8	intron	2	201272942	201276827	Adipose_Subcutaneous	Female	-1.66	0.0975
ENSG00000166200	COPS2	intron	15	49134108	49134340	Cells_EBV-transformed_lymphocytes	Male	1.66	0.0975
ENSG00000070814	TCOF1	intron	5	150391657	150391957	Cells_EBV-transformed_lymphocytes	Female	1.66	0.0975
ENSG00000143537	ADAM15	intron	1	155060343	155060763	Cells_EBV-transformed_lymphocytes	Female	-1.24	0.0975
ENSG00000119900	OGFRL1	intron	6	71296561	71296672	Colon_Transverse	Overall	-2.01	0.0975
ENSG00000058799	YIPF1	intron	1	53852270	53855001	Adipose_Subcutaneous	Overall	0.63	0.0975
		intron	11	108284473	108287410	Cells_EBV-transformed_lymphocytes	Proximal	1.66	0.0975
ENSG00000070540	WIPI1	intron	17	68452992	68457342	Adipose_Visceral_Omentum	Colon	-2	0.0975
ENSG00000166377	ATP9B	intron	18	79374101	79375394	Cells_EBV-transformed_lymphocytes	Female	0.46	0.0975
ENSG00000119185	ITGB1BP1	intron	2	9414256	9418626	Adipose_Visceral_Omentum	Rectal	-1.66	0.0975
ENSG00000178966	RMI1	intron	9	83980891	83999709	Cells_EBV-transformed_lymphocytes	Female	-1.66	0.0975
ENSG00000128596	CCDC136	intron	7	128809644	128810139	Adipose_Subcutaneous	Female	-1.66	0.0975
ENSG00000138411	HECW2	intron	2	196220941	196222211	Adipose_Visceral_Omentum	Distal	1.66	0.0975
ENSG00000180233	ZNRF2	intron	7	30362456	30366035	Adipose_Visceral_Omentum	Distal	0.55	0.0975
ENSG00000138640	FAM13A	intron	4	88805052	88822976	Adipose_Subcutaneous	Colon	-1.66	0.0975
ENSG00000198771	RCSD1	intron	1	167684001	167690049	Adipose_Subcutaneous	Female	-1.66	0.0975
ENSG00000105948	IFT56	intron	7	139148377	139160948	Adipose_Visceral_Omentum	Overall	0.55	0.0975
ENSG00000198771	RCSD1	intron	1	167685510	167690049	Adipose_Subcutaneous	Female	1.66	0.0975
ENSG00000123933	MXD4	intron	4	2260572	2261725	Adipose_Subcutaneous	Colon	1.66	0.0975
ENSG00000206559	ZCWPW2	intron	3	28435269	28478814	Adipose_Visceral_Omentum	Colon	1.66	0.0976
ENSG00000119523	ALG2	intron	9	99221137	99221547	Adipose_Visceral_Omentum	Overall	1.66	0.0976
ENSG00000173588	CEP83	intron	12	94412591	94435275	Adipose_Subcutaneous	Distal	-0.68	0.0976
ENSG00000090006	LTBP4	intron	19	40614446	40617100	Adipose_Subcutaneous	Distal	1.66	0.0976
ENSG00000090621	PABPC4	intron	1	39563922	39564423	Adipose_Visceral_Omentum	Female	-1.66	0.0976
ENSG00000090621	PABPC4	intron	1	39563922	39564471	Adipose_Visceral_Omentum	Female	1.66	0.0976
ENSG00000161649	CD300LG	intron	17	43857156	43857464	Adipose_Visceral_Omentum	Rectal	-1.66	0.0976
ENSG00000167549	CORO6	intron	17	29617042	29617296	Adipose_Subcutaneous	Overall	1.66	0.0976
ENSG00000167549	CORO6	intron	17	29617042	29617500	Adipose_Subcutaneous	Overall	1.66	0.0976
ENSG00000167549	CORO6	intron	17	29617042	29617242	Adipose_Subcutaneous	Overall	0	0.0976
ENSG00000167549	CORO6	intron	17	29617340	29617478	Cells_EBV-transformed_lymphocytes	Overall	-1.66	0.0976
ENSG00000090006	LTBP4	intron	19	40614446	40616889	Adipose_Visceral_Omentum	Distal	-1.66	0.0976
ENSG00000151470	C4orf33	intron	4	129106647	129109307	Adipose_Visceral_Omentum	Female	1.66	0.0976
ENSG00000166473	PKD1L2	intron	16	81171074	81174720	Adipose_Subcutaneous	Overall	-1.88	0.0976
ENSG00000124588	NQO2	intron	6	3002286	3003669	Adipose_Subcutaneous	Male	0.14	0.0976
ENSG00000170919	TPT1-AS1	intron	13	45370182	45377140	Adipose_Subcutaneous	Rectal	-0.64	0.0976
ENSG00000119943	PYROXD2	intron	10	98387307	98388354	Cells_EBV-transformed_lymphocytes	Proximal	1.65	0.0976
ENSG00000160214	RRP1	intron	21	43797695	43797907	Adipose_Visceral_Omentum	Proximal	-1.64	0.0976
ENSG00000109536	FRG1	intron	4	189960839	189961822	Adipose_Visceral_Omentum	Distal	1.66	0.0976
ENSG00000105486	LIG1	intron	19	48162351	48165550	Adipose_Subcutaneous	Rectal	0.55	0.0976
ENSG00000078487	ZCWPW1	intron	7	100425136	100428156	Adipose_Subcutaneous	Proximal	1.66	0.0976
ENSG00000078487	ZCWPW1	intron	7	100425136	100428568	Adipose_Subcutaneous	Proximal	-1.66	0.0976
ENSG00000137474	MYO7A	intron	11	77211937	77212614	Adipose_Subcutaneous	Proximal	1.66	0.0976
ENSG00000108799	EZH1	intron	17	42702592	42702877	Cells_EBV-transformed_lymphocytes	Rectal	1.66	0.0976
ENSG00000108799	EZH1	intron	17	42702961	42703740	Cells_EBV-transformed_lymphocytes	Rectal	-1.66	0.0976
ENSG00000184451	CCR10	intron	17	42702592	42702877	Cells_EBV-transformed_lymphocytes	Rectal	1.66	0.0976
ENSG00000184451	CCR10	intron	17	42702961	42703740	Cells_EBV-transformed_lymphocytes	Rectal	-1.66	0.0976
ENSG00000161091	MFSD12	intron	19	3538756	3544809	Adipose_Subcutaneous	Proximal	-1.92	0.0976
ENSG00000137672	TRPC6	intron	11	101455101	101469427	Adipose_Subcutaneous	Male	-1.66	0.0976
ENSG00000107672	NSMCE4A	intron	10	121963328	121965286	Cells_EBV-transformed_lymphocytes	Male	-1.66	0.0976
ENSG00000110042	DTX4	intron	11	59192250	59195208	Cells_EBV-transformed_lymphocytes	Rectal	1.66	0.0976
ENSG00000146587	RBAK	intron	7	4989177	4995475	Cells_EBV-transformed_lymphocytes	Proximal	-2.05	0.0976
ENSG00000196204	RNF216P1	intron	7	4989177	4995475	Cells_EBV-transformed_lymphocytes	Proximal	-2.05	0.0976
ENSG00000160803	UBQLN4	intron	1	156044223	156048501	Adipose_Subcutaneous	Distal	-0.53	0.0976
		intron	3	113567710	113583409	Cells_EBV-transformed_lymphocytes	Overall	-1.66	0.0976
ENSG00000139651	ZNF740	intron	12	53186509	53188537	Adipose_Subcutaneous	Overall	-1.66	0.0976
ENSG00000186184	POLR1D	intron	13	27621140	27648379	Colon_Sigmoid	Overall	-1.66	0.0976
ENSG00000132561	MATN2	intron	8	97979008	98003661	Colon_Transverse	Overall	-1.15	0.0976
ENSG00000153201	RANBP2	intron	2	108762195	108763237	Adipose_Visceral_Omentum	Male	1.66	0.0976
ENSG00000172732	MUS81	intron	11	65864815	65865115	Cells_EBV-transformed_lymphocytes	Distal	-1.66	0.0976
ENSG00000230487	PSMG3-AS1	intron	7	1575888	1584384	Adipose_Subcutaneous	Overall	1.62	0.0976
ENSG00000143590	EFNA3	intron	1	155085942	155086413	Colon_Transverse	Overall	0.95	0.0976
ENSG00000003402	CFLAR	intron	2	201118901	201119028	Adipose_Subcutaneous	Proximal	-1.66	0.0976
ENSG00000103197	TSC2	intron	16	2058873	2060670	Adipose_Subcutaneous	Rectal	-1.66	0.0976
ENSG00000182446	NPLOC4	intron	17	81610258	81613318	Adipose_Visceral_Omentum	Male	-1.66	0.0976
ENSG00000155304	HSPA13	intron	21	14375819	14378199	Cells_EBV-transformed_lymphocytes	Colon	1.65	0.0976
ENSG00000225706	PTPRD-AS1	intron	9	8858323	8860782	Adipose_Visceral_Omentum	Overall	-1.66	0.0976
ENSG00000090661	CERS4	intron	19	8255725	8255822	Colon_Sigmoid	Overall	-1.49	0.0976
ENSG00000184432	COPB2	intron	3	139373412	139373666	Colon_Sigmoid	Overall	-1.66	0.0976
ENSG00000117335	CD46	intron	1	207767195	207770321	Adipose_Subcutaneous	Male	-1.66	0.0976
ENSG00000060237	WNK1	intron	12	878361	879573	Adipose_Subcutaneous	Male	-1.66	0.0976
ENSG00000060237	WNK1	intron	12	878361	880721	Adipose_Subcutaneous	Male	-0.55	0.0976
ENSG00000117335	CD46	intron	1	207767195	207767779	Adipose_Subcutaneous	Male	1.66	0.0976
ENSG00000137337	MDC1	intron	6	30703286	30703418	Cells_EBV-transformed_lymphocytes	Overall	-1.66	0.0976
ENSG00000142973	CYP4B1	intron	1	46815264	46817048	Adipose_Subcutaneous	Colon	1.65	0.0976
ENSG00000186377	CYP4X1	intron	1	46815264	46817048	Adipose_Subcutaneous	Colon	1.65	0.0976
ENSG00000112079	STK38	intron	6	36498486	36499873	Colon_Transverse	Overall	1.66	0.0976
ENSG00000018280	SLC11A1	intron	2	218387955	218388649	Adipose_Subcutaneous	Distal	1.66	0.0976
ENSG00000018280	SLC11A1	intron	2	218387955	218389870	Adipose_Subcutaneous	Distal	-1.66	0.0976
ENSG00000112079	STK38	intron	6	36498486	36506583	Adipose_Subcutaneous	Overall	1.66	0.0976
ENSG00000138594	TMOD3	intron	15	51921616	51931031	Adipose_Subcutaneous	Rectal	1.66	0.0976
ENSG00000106591	MRPL32	intron	7	42935136	42935846	Cells_EBV-transformed_lymphocytes	Proximal	1.82	0.0976
		intron	5	154034967	154036722	Cells_EBV-transformed_lymphocytes	Proximal	-1.66	0.0976
ENSG00000055147	FAM114A2	intron	5	154034946	154038857	Cells_EBV-transformed_lymphocytes	Proximal	-1.66	0.0976
ENSG00000055147	FAM114A2	intron	5	154034967	154038293	Adipose_Visceral_Omentum	Proximal	1.66	0.0976
ENSG00000148843	PDCD11	intron	10	103418634	103419538	Adipose_Visceral_Omentum	Overall	0	0.0976
ENSG00000168487	BMP1	intron	8	22197420	22199264	Adipose_Visceral_Omentum	Overall	-1.66	0.0976
ENSG00000102796	DHRS12	intron	13	51769293	51771821	Adipose_Subcutaneous	Female	-2.09	0.0977
ENSG00000162148	SAXO4	intron	11	61485911	61486524	Adipose_Visceral_Omentum	Distal	-1.65	0.0977
ENSG00000084072	PPIE	intron	1	39742031	39743216	Cells_EBV-transformed_lymphocytes	Rectal	1.66	0.0977
ENSG00000084072	PPIE	intron	1	39745498	39748903	Adipose_Subcutaneous	Rectal	-1.66	0.0977
ENSG00000188002	PDCD6P1	intron	5	1626926	1628755	Cells_EBV-transformed_lymphocytes	Distal	-1.74	0.0977
		intron	17	76167797	76173702	Cells_EBV-transformed_lymphocytes	Colon	-1.66	0.0977
ENSG00000005884	ITGA3	intron	17	50074280	50074448	Adipose_Subcutaneous	Colon	-1.66	0.0977
ENSG00000127472	PLA2G5	intron	1	20089895	20090568	Adipose_Subcutaneous	Overall	-1.66	0.0977
ENSG00000245937	SLC12A2-DT	intron	5	127941220	127956804	Adipose_Subcutaneous	Rectal	-1.66	0.0977
ENSG00000183605	SFXN4	intron	10	119147860	119151244	Cells_EBV-transformed_lymphocytes	Male	-1.66	0.0977
ENSG00000172053	QARS1	intron	3	49102472	49102595	Adipose_Visceral_Omentum	Proximal	1.66	0.0977
		intron	12	111792163	111792598	Cells_EBV-transformed_lymphocytes	Distal	-1.66	0.0977
ENSG00000171055	FEZ2	intron	2	36560865	36578597	Adipose_Subcutaneous	Colon	-1.66	0.0977
ENSG00000097046	CDC7	intron	1	91501831	91507854	Adipose_Visceral_Omentum	Overall	1.66	0.0977
ENSG00000172046	USP19	intron	3	49109185	49110184	Adipose_Visceral_Omentum	Overall	1.66	0.0977
ENSG00000131375	CAPN7	intron	3	15218540	15220781	Adipose_Subcutaneous	Colon	-0.15	0.0977
ENSG00000132640	BTBD3	intron	20	11890954	11918334	Colon_Sigmoid	Overall	1.66	0.0977
ENSG00000088854	DNAAF9	intron	20	3326284	3330646	Adipose_Subcutaneous	Female	1.66	0.0977
ENSG00000196547	MAN2A2	intron	15	90912279	90912517	Adipose_Subcutaneous	Distal	1.66	0.0977
ENSG00000251322	SHANK3	intron	22	50706152	50714917	Adipose_Subcutaneous	Distal	-1.66	0.0977
ENSG00000099330	OCEL1	intron	19	17227199	17228256	Colon_Transverse	Overall	-1	0.0977
ENSG00000125779	PANK2	intron	20	3908905	3910577	Colon_Sigmoid	Overall	1.66	0.0977
ENSG00000188554	NBR1	intron	17	43190776	43193094	Adipose_Subcutaneous	Female	-1.66	0.0977
ENSG00000198870	STKLD1	intron	9	133389596	133394291	Adipose_Subcutaneous	Male	-1.66	0.0977
ENSG00000178761	FAM219B	intron	15	74904712	74905154	Adipose_Subcutaneous	Male	1.09	0.0977
ENSG00000142973	CYP4B1	intron	1	46818029	46818631	Adipose_Visceral_Omentum	Colon	-1.66	0.0977
ENSG00000142657	PGD	intron	1	10411552	10413062	Adipose_Visceral_Omentum	Distal	-1.66	0.0977
ENSG00000178921	PFAS	intron	17	8265468	8265556	Adipose_Subcutaneous	Female	1.66	0.0977
ENSG00000115970	THADA	intron	2	43560385	43566698	Cells_EBV-transformed_lymphocytes	Rectal	1.66	0.0977
ENSG00000129187	DCTD	intron	4	182915575	182917311	Cells_EBV-transformed_lymphocytes	Proximal	-1.68	0.0977
ENSG00000145623	OSMR	intron	5	38876373	38881593	Colon_Transverse	Overall	-1.54	0.0977
ENSG00000244486	SCARF2	intron	22	20429340	20429536	Colon_Transverse	Overall	0.77	0.0977
ENSG00000178078	STAP2	intron	19	4324197	4325216	Cells_EBV-transformed_lymphocytes	Rectal	1.66	0.0977
ENSG00000105339	DENND3	intron	8	141180854	141185139	Colon_Transverse	Overall	1.65	0.0977
ENSG00000145439	CBR4	intron	4	169007756	169009948	Cells_EBV-transformed_lymphocytes	Distal	-1.65	0.0977
ENSG00000100997	ABHD12	intron	20	25300884	25301332	Adipose_Subcutaneous	Female	1.66	0.0977
ENSG00000160087	UBE2J2	intron	1	1267992	1272853	Adipose_Subcutaneous	Proximal	1.66	0.0977
		intron	14	90019418	90020817	Cells_EBV-transformed_lymphocytes	Overall	-1.66	0.0977
ENSG00000005801	ZNF195	intron	11	3362073	3362546	Cells_EBV-transformed_lymphocytes	Rectal	-1.66	0.0977
ENSG00000112742	TTK	intron	6	80005982	80007809	Cells_EBV-transformed_lymphocytes	Female	-1.66	0.0977
ENSG00000140598	EFL1	intron	15	82230971	82238307	Cells_EBV-transformed_lymphocytes	Rectal	-1.66	0.0977
ENSG00000042088	TDP1	intron	14	90019418	90043070	Adipose_Subcutaneous	Overall	-1.66	0.0977
ENSG00000107077	KDM4C	intron	9	7049200	7103685	Adipose_Subcutaneous	Female	-0.79	0.0977
ENSG00000111215	PRR4	intron	12	10881056	10882217	Adipose_Subcutaneous	Female	-1.66	0.0977
ENSG00000231887	PRH1	intron	12	10881056	10882217	Adipose_Subcutaneous	Female	-1.66	0.0977
ENSG00000111540	RAB5B	intron	12	55974139	55979372	Adipose_Subcutaneous	Rectal	-1.66	0.0977
ENSG00000123352	SPATS2	intron	12	49371290	49460770	Adipose_Subcutaneous	Rectal	-1.66	0.0977
ENSG00000167615	LENG8	intron	19	54449744	54451290	Cells_EBV-transformed_lymphocytes	Rectal	-1.66	0.0977
ENSG00000126870	DYNC2I1	intron	7	158884619	158887021	Adipose_Subcutaneous	Male	1.64	0.0977
ENSG00000170276	HSPB2	intron	11	111913157	111913441	Adipose_Visceral_Omentum	Male	1.47	0.0977
ENSG00000114098	ARMC8	intron	3	138187599	138188455	Adipose_Subcutaneous	Proximal	1.66	0.0977
ENSG00000168395	ING5	intron	2	241721430	241722939	Adipose_Visceral_Omentum	Distal	1.66	0.0977
ENSG00000187953	PMS2CL	intron	7	6733527	6735305	Colon_Transverse	Overall	1.66	0.0977
ENSG00000129187	DCTD	intron	4	182915575	182917311	Cells_EBV-transformed_lymphocytes	Female	-1.56	0.0978
		intron	11	64327536	64338339	Cells_EBV-transformed_lymphocytes	Male	-1.66	0.0978
ENSG00000236935	AP003774.4	intron	11	64327536	64339900	Cells_EBV-transformed_lymphocytes	Male	1.66	0.0978
ENSG00000148090	AUH	intron	9	91343233	91343986	Adipose_Visceral_Omentum	Female	1.66	0.0978
ENSG00000236935	AP003774.4	intron	11	64325331	64327484	Cells_EBV-transformed_lymphocytes	Male	1.66	0.0978
ENSG00000240137	ERICH6-AS1	intron	3	150708009	150719869	Adipose_Subcutaneous	Female	0	0.0978
ENSG00000234420	ZNF37BP	intron	10	42523305	42523612	Cells_EBV-transformed_lymphocytes	Distal	-1.65	0.0978
ENSG00000184428	TOP1MT	intron	8	143331339	143334740	Adipose_Subcutaneous	Colon	0.59	0.0978
ENSG00000258890	CEP95	intron	17	64529427	64530926	Colon_Sigmoid	Overall	1.58	0.0978
ENSG00000161551	ZNF577	intron	19	51860978	51877282	Cells_EBV-transformed_lymphocytes	Male	-1.49	0.0978
ENSG00000170949	ZNF160	intron	19	53091720	53103265	Adipose_Visceral_Omentum	Colon	1.66	0.0978
ENSG00000185504	FAAP100	intron	17	81551203	81551732	Adipose_Visceral_Omentum	Female	-1.66	0.0978
ENSG00000037474	NSUN2	intron	5	6605408	6606820	Adipose_Subcutaneous	Proximal	0.99	0.0978
ENSG00000228630	HOTAIR	intron	12	53964283	53965964	Adipose_Subcutaneous	Distal	-1.66	0.0978
ENSG00000228630	HOTAIR	intron	12	53964124	53964231	Adipose_Subcutaneous	Distal	-1.66	0.0978
ENSG00000047410	TPR	intron	1	186356449	186357397	Cells_EBV-transformed_lymphocytes	Colon	1.66	0.0978
ENSG00000083535	PIBF1	intron	13	72827914	72835243	Adipose_Subcutaneous	Rectal	-1.66	0.0978
ENSG00000135090	TAOK3	intron	12	118235671	118235795	Adipose_Subcutaneous	Female	1.66	0.0978
ENSG00000135090	TAOK3	intron	12	118235671	118238073	Cells_EBV-transformed_lymphocytes	Female	-1.66	0.0978
ENSG00000177663	IL17RA	intron	22	17047426	17051575	Adipose_Subcutaneous	Distal	0.04	0.0978
ENSG00000237438	CECR7	intron	22	17047426	17051575	Adipose_Subcutaneous	Distal	0.04	0.0978
ENSG00000140859	KIFC3	intron	16	57759153	57759728	Colon_Sigmoid	Overall	0.31	0.0978
ENSG00000176476	SGF29	intron	16	28590935	28591590	Cells_EBV-transformed_lymphocytes	Colon	-1.64	0.0978
ENSG00000130158	DOCK6	intron	19	11251086	11252086	Adipose_Subcutaneous	Overall	1.66	0.0978
ENSG00000101193	GID8	intron	20	62938253	62941491	Adipose_Visceral_Omentum	Proximal	1.66	0.0978
ENSG00000162976	SLC66A3	intron	2	11172045	11174968	Adipose_Subcutaneous	Rectal	-1.66	0.0978
ENSG00000247556	OIP5-AS1	intron	15	41286100	41298041	Adipose_Subcutaneous	Colon	1.41	0.0978
ENSG00000151694	ADAM17	intron	2	9543285	9555509	Adipose_Visceral_Omentum	Colon	1.66	0.0978
ENSG00000138161	CUZD1	intron	10	122849439	122855645	Cells_EBV-transformed_lymphocytes	Distal	-1.66	0.0978
ENSG00000196405	EVL	intron	14	100141793	100143701	Adipose_Subcutaneous	Distal	-1.66	0.0978
ENSG00000122512	PMS2	intron	7	6002636	6003690	Adipose_Visceral_Omentum	Rectal	1.66	0.0978
ENSG00000237440	ZNF737	intron	19	20536150	20544619	Cells_EBV-transformed_lymphocytes	Colon	-1.66	0.0978
ENSG00000142230	SAE1	intron	19	47155213	47169818	Cells_EBV-transformed_lymphocytes	Female	-1.65	0.0978
ENSG00000167461	RAB8A	intron	19	16129604	16129878	Cells_EBV-transformed_lymphocytes	Female	-1.65	0.0978
ENSG00000179818	PCBP1-AS1	intron	2	70053792	70055656	Adipose_Visceral_Omentum	Overall	-1.66	0.0978
ENSG00000179818	PCBP1-AS1	intron	2	70053792	70059643	Cells_EBV-transformed_lymphocytes	Overall	-1.66	0.0978
ENSG00000005059	MCUB	intron	4	109664394	109681435	Adipose_Visceral_Omentum	Female	-1.66	0.0978
ENSG00000100359	SGSM3	intron	22	40402205	40404247	Adipose_Subcutaneous	Proximal	-1.66	0.0978
ENSG00000152117	SMPD4BP	intron	2	131497293	131498867	Cells_EBV-transformed_lymphocytes	Rectal	1.65	0.0978
ENSG00000123146	ADGRE5	intron	19	14396473	14397658	Adipose_Subcutaneous	Male	1.8	0.0978
ENSG00000141644	MBD1	intron	18	50275906	50276378	Adipose_Visceral_Omentum	Proximal	1.66	0.0978
ENSG00000130511	SSBP4	intron	19	18419707	18427351	Adipose_Subcutaneous	Colon	1.66	0.0978
ENSG00000256683	ZNF350	intron	19	51974531	51986770	Adipose_Subcutaneous	Distal	1.66	0.0978
ENSG00000141644	MBD1	intron	18	50275981	50276378	Adipose_Subcutaneous	Proximal	-1.66	0.0978
ENSG00000103591	AAGAB	intron	15	67209544	67231814	Cells_EBV-transformed_lymphocytes	Colon	0.87	0.0978
ENSG00000149311	ATM	intron	11	108295059	108297287	Cells_EBV-transformed_lymphocytes	Proximal	-1.66	0.0978
ENSG00000151208	DLG5	intron	10	77835922	77841881	Adipose_Subcutaneous	Distal	-1.1	0.0978
ENSG00000088340	FER1L4	intron	20	35576518	35576652	Colon_Transverse	Overall	1.66	0.0978
ENSG00000144655	CSRNP1	intron	3	39144451	39144919	Adipose_Subcutaneous	Colon	1.66	0.0978
ENSG00000088340	FER1L4	intron	20	35576518	35576596	Colon_Sigmoid	Overall	-1.66	0.0978
ENSG00000088340	FER1L4	intron	20	35576828	35578836	Cells_EBV-transformed_lymphocytes	Overall	-1.66	0.0978
ENSG00000147408	CSGALNACT1	intron	8	19506130	19585166	Adipose_Subcutaneous	Overall	0.45	0.0979
ENSG00000196547	MAN2A2	intron	15	90906913	90907189	Adipose_Subcutaneous	Overall	1.55	0.0979
ENSG00000115970	THADA	intron	2	43551925	43552204	Adipose_Subcutaneous	Overall	1.66	0.0979
ENSG00000115970	THADA	intron	2	43552339	43560234	Adipose_Subcutaneous	Overall	1.66	0.0979
ENSG00000080823	MOK	intron	14	102232671	102233688	Adipose_Subcutaneous	Overall	-1.66	0.0979
ENSG00000109790	KLHL5	intron	4	39113232	39115159	Adipose_Subcutaneous	Female	1.66	0.0979
ENSG00000249685	AC079921.2	intron	4	39113232	39115159	Adipose_Subcutaneous	Female	1.66	0.0979
ENSG00000115970	THADA	intron	2	43552339	43566698	Cells_EBV-transformed_lymphocytes	Overall	-1.66	0.0979
ENSG00000169282	KCNAB1	intron	3	156120886	156421616	Adipose_Visceral_Omentum	Proximal	1.66	0.0979
ENSG00000184182	UBE2F	intron	2	238032254	238035878	Adipose_Subcutaneous	Distal	1.66	0.0979
ENSG00000135838	NPL	intron	1	182794439	182803698	Cells_EBV-transformed_lymphocytes	Colon	-1.66	0.0979
ENSG00000124802	EEF1E1	intron	6	8095495	8097267	Cells_EBV-transformed_lymphocytes	Male	-1.66	0.0979
ENSG00000120798	NR2C1	intron	12	95049233	95051762	Adipose_Subcutaneous	Overall	1.66	0.0979
ENSG00000163219	ARHGAP25	intron	2	68813419	68816289	Adipose_Subcutaneous	Rectal	0.28	0.0979
ENSG00000183486	MX2	intron	21	41370645	41376836	Adipose_Visceral_Omentum	Colon	1.59	0.0979
ENSG00000138594	TMOD3	intron	15	51931133	51934250	Adipose_Subcutaneous	Rectal	1.66	0.0979
ENSG00000110713	NUP98	intron	11	3683441	3685973	Adipose_Visceral_Omentum	Rectal	-0.87	0.0979
ENSG00000180902	D2HGDH	intron	2	241748942	241749299	Adipose_Subcutaneous	Male	-1.66	0.0979
ENSG00000009790	TRAF3IP3	intron	1	209779374	209780470	Adipose_Subcutaneous	Overall	0.09	0.0979
ENSG00000103249	CLCN7	intron	16	1453894	1454411	Adipose_Visceral_Omentum	Proximal	-1.66	0.0979
ENSG00000130702	LAMA5	intron	20	62326966	62327233	Adipose_Visceral_Omentum	Overall	-1.66	0.0979
ENSG00000069424	KCNAB2	intron	1	6040645	6072755	Adipose_Visceral_Omentum	Rectal	-1.66	0.0979
ENSG00000139323	POC1B	intron	12	89492115	89525120	Whole_Blood	Overall	-1.51	0.0979
ENSG00000205629	LCMT1	intron	16	25111996	25125964	Cells_EBV-transformed_lymphocytes	Proximal	-1.56	0.0979
ENSG00000069431	ABCC9	intron	12	21861055	21862953	Adipose_Subcutaneous	Overall	-1.61	0.0979
ENSG00000143164	DCAF6	intron	1	168015951	168022988	Cells_EBV-transformed_lymphocytes	Male	-0.45	0.0979
ENSG00000165494	PCF11	intron	11	83169995	83171818	Colon_Transverse	Overall	1.66	0.0979
ENSG00000103150	MLYCD	intron	16	83899672	83906987	Adipose_Visceral_Omentum	Male	-1.66	0.0979
ENSG00000153071	DAB2	intron	5	39383271	39388799	Adipose_Subcutaneous	Rectal	1.66	0.0979
ENSG00000103335	PIEZO1	intron	16	88716277	88716361	Cells_EBV-transformed_lymphocytes	Rectal	-0.85	0.0979
ENSG00000175606	TMEM70	intron	8	73976491	73978756	Whole_Blood	Overall	0.46	0.0979
ENSG00000266074	BAHCC1	intron	17	81426979	81438370	Adipose_Subcutaneous	Proximal	-1.66	0.0979
ENSG00000163281	GNPDA2	intron	4	44703142	44707752	Cells_EBV-transformed_lymphocytes	Male	1.97	0.0979
ENSG00000160796	NBEAL2	intron	3	47004393	47004495	Cells_EBV-transformed_lymphocytes	Rectal	1.65	0.0979
ENSG00000243554	CCZ1P1	intron	7	97969845	97971924	Cells_EBV-transformed_lymphocytes	Colon	0.68	0.0979
ENSG00000205744	DENND1C	intron	19	6477278	6477378	Cells_EBV-transformed_lymphocytes	Female	-1.66	0.0979
ENSG00000121410	A1BG	intron	19	58347029	58347353	Cells_EBV-transformed_lymphocytes	Proximal	-1.66	0.0979
ENSG00000169972	PUSL1	intron	1	1310688	1310909	Adipose_Visceral_Omentum	Proximal	1.69	0.0979
ENSG00000051620	HEBP2	intron	6	138404597	138405145	Adipose_Visceral_Omentum	Male	-1.66	0.0979
ENSG00000110429	FBXO3	intron	11	33763286	33768851	Colon_Sigmoid	Overall	-1.66	0.0979
ENSG00000170348	TMED10	intron	14	75147737	75147833	Adipose_Subcutaneous	Overall	1.66	0.0979
ENSG00000170348	TMED10	intron	14	75147737	75152032	Colon_Sigmoid	Overall	-1.66	0.0979
ENSG00000161395	PGAP3	intron	17	39684749	39685922	Adipose_Visceral_Omentum	Male	-1.65	0.0979
ENSG00000122376	SHLD2	intron	10	87104962	87151350	Adipose_Subcutaneous	Overall	-1.65	0.0979
ENSG00000151725	CENPU	intron	4	184700881	184702089	Adipose_Visceral_Omentum	Rectal	1.64	0.0979
ENSG00000125637	PSD4	intron	2	113197913	113198740	Cells_EBV-transformed_lymphocytes	Distal	-0.42	0.0979
ENSG00000163050	COQ8A	intron	1	226985340	226986453	Adipose_Subcutaneous	Proximal	1.65	0.0979
ENSG00000163050	COQ8A	intron	1	226985340	226986537	Adipose_Subcutaneous	Proximal	-1.65	0.0979
ENSG00000258890	CEP95	intron	17	64514358	64516723	Adipose_Visceral_Omentum	Overall	-1.65	0.0979
ENSG00000198690	FAN1	intron	15	30920653	30922235	Adipose_Visceral_Omentum	Proximal	-0.55	0.0979
ENSG00000181031	RPH3AL	intron	17	215802	219623	Adipose_Visceral_Omentum	Proximal	1.65	0.0979
ENSG00000180628	PCGF5	intron	10	91271697	91278269	Adipose_Visceral_Omentum	Female	-0.52	0.0979
ENSG00000116406	EDEM3	intron	1	184710547	184711723	Cells_EBV-transformed_lymphocytes	Overall	-1.65	0.0979
ENSG00000116984	MTR	intron	1	236816543	236824119	Adipose_Subcutaneous	Rectal	-0.55	0.0979
ENSG00000168734	PKIG	intron	20	44582731	44589797	Adipose_Visceral_Omentum	Colon	2	0.098
		intron	7	104165282	104168473	Cells_EBV-transformed_lymphocytes	Distal	1.65	0.098
ENSG00000007923	DNAJC11	intron	1	6644674	6645041	Adipose_Subcutaneous	Overall	-1.65	0.098
ENSG00000129083	COPB1	intron	11	14477015	14479569	Cells_EBV-transformed_lymphocytes	Female	1.65	0.098
ENSG00000134644	PUM1	intron	1	30974802	30981312	Adipose_Subcutaneous	Male	1.65	0.098
ENSG00000164815	ORC5	intron	7	104166884	104168473	Cells_EBV-transformed_lymphocytes	Distal	-1.65	0.098
ENSG00000225697	SLC26A6	intron	3	48626354	48626631	Adipose_Subcutaneous	Proximal	-1.65	0.098
ENSG00000144366	GULP1	intron	2	188483492	188522756	Adipose_Visceral_Omentum	Overall	-1.65	0.098
ENSG00000167716	WDR81	intron	17	1734216	1735572	Cells_EBV-transformed_lymphocytes	Distal	-1.65	0.098
ENSG00000225697	SLC26A6	intron	3	48626000	48626218	Adipose_Subcutaneous	Proximal	-1.65	0.098
		intron	11	14477015	14478651	Cells_EBV-transformed_lymphocytes	Female	-1.65	0.098
ENSG00000122674	CCZ1	intron	7	5905269	5910035	Cells_EBV-transformed_lymphocytes	Male	-0.22	0.098
ENSG00000112081	SRSF3	intron	6	36598983	36601152	Adipose_Visceral_Omentum	Proximal	-1.65	0.098
		intron	16	72150829	72154211	Cells_EBV-transformed_lymphocytes	Colon	1.65	0.098
ENSG00000088387	DOCK9	intron	13	98845991	98846520	Adipose_Visceral_Omentum	Male	1.65	0.098
ENSG00000100003	SEC14L2	intron	22	30399718	30406342	Adipose_Subcutaneous	Male	1.65	0.098
ENSG00000112081	SRSF3	intron	6	36598983	36599821	Cells_EBV-transformed_lymphocytes	Proximal	1.65	0.098
ENSG00000204463	BAG6	intron	6	31651776	31651866	Cells_EBV-transformed_lymphocytes	Proximal	-1.65	0.098
ENSG00000204463	BAG6	intron	6	31651776	31651902	Cells_EBV-transformed_lymphocytes	Proximal	-1.65	0.098
ENSG00000141013	GAS8	intron	16	90037848	90040300	Colon_Sigmoid	Overall	-1.65	0.098
ENSG00000168884	TNIP2	intron	4	2744506	2745446	Adipose_Visceral_Omentum	Female	-1.58	0.098
ENSG00000112096	SOD2	intron	6	159685033	159692661	Cells_EBV-transformed_lymphocytes	Male	1.65	0.098
ENSG00000075651	PLD1	intron	3	171765495	171771195	Adipose_Subcutaneous	Colon	1.65	0.098
ENSG00000081760	AACS	intron	12	125136864	125142092	Adipose_Visceral_Omentum	Rectal	1.65	0.098
ENSG00000112237	CCNC	intron	6	99551895	99558497	Adipose_Subcutaneous	Male	1.65	0.098
ENSG00000133243	BTBD2	intron	19	1992056	1993020	Adipose_Subcutaneous	Male	-1.65	0.098
ENSG00000037042	TUBG2	intron	17	42661956	42662973	Adipose_Visceral_Omentum	Proximal	1.65	0.098
ENSG00000225663	MCRIP1	intron	17	81826515	81833238	Adipose_Visceral_Omentum	Colon	-1.65	0.098
ENSG00000104894	CD37	intron	19	49339413	49340251	Adipose_Subcutaneous	Female	-1.65	0.098
ENSG00000100564	PIGH	intron	14	67593952	67600024	Adipose_Visceral_Omentum	Proximal	-0.49	0.098
ENSG00000090006	LTBP4	intron	19	40619493	40622401	Adipose_Subcutaneous	Proximal	1.65	0.098
ENSG00000177225	GATD1	intron	11	771467	772427	Cells_EBV-transformed_lymphocytes	Overall	-1.65	0.098
ENSG00000100092	SH3BP1	intron	22	37639846	37641374	Colon_Transverse	Overall	1.65	0.098
ENSG00000163539	CLASP2	intron	3	33551395	33559125	Adipose_Subcutaneous	Distal	-1.65	0.098
ENSG00000163539	CLASP2	intron	3	33551395	33559307	Adipose_Subcutaneous	Distal	0.55	0.098
ENSG00000119650	IFT43	intron	14	75882902	75902142	Adipose_Visceral_Omentum	Colon	-1.65	0.098
ENSG00000119685	TTLL5	intron	14	75882902	75902142	Adipose_Visceral_Omentum	Colon	-1.65	0.098
ENSG00000171552	BCL2L1	intron	20	31666086	31666991	Adipose_Subcutaneous	Colon	1.9	0.098
		intron	1	27419088	27428761	Cells_EBV-transformed_lymphocytes	Proximal	1.65	0.098
ENSG00000044090	CUL7	intron	6	43040426	43040530	Adipose_Subcutaneous	Male	1.65	0.098
ENSG00000104299	INTS9	intron	8	28812461	28813492	Cells_EBV-transformed_lymphocytes	Distal	-1.65	0.098
ENSG00000112096	SOD2	intron	6	159682638	159684854	Adipose_Subcutaneous	Male	1.65	0.098
ENSG00000116922	AIRIM	intron	1	37686452	37689658	Cells_EBV-transformed_lymphocytes	Overall	-1.65	0.098
ENSG00000255517	DPP3-DT	intron	11	66478096	66480039	Adipose_Subcutaneous	Proximal	-1.65	0.098
ENSG00000112118	MCM3	intron	6	52279599	52282045	Adipose_Visceral_Omentum	Proximal	0.68	0.098
ENSG00000110619	CARS1	intron	11	3006959	3012195	Adipose_Visceral_Omentum	Male	1.65	0.098
ENSG00000180185	FAHD1	intron	16	1838134	1839262	Cells_EBV-transformed_lymphocytes	Rectal	1.65	0.098
ENSG00000065150	IPO5	intron	13	97991696	97992892	Adipose_Subcutaneous	Male	-1.65	0.098
ENSG00000243156	MICAL3	intron	22	17803861	17808844	Cells_EBV-transformed_lymphocytes	Overall	-1.65	0.098
		intron	8	41734069	41758036	Cells_EBV-transformed_lymphocytes	Distal	1.65	0.098
ENSG00000183486	MX2	intron	21	41399019	41399196	Adipose_Subcutaneous	Distal	1.65	0.098
ENSG00000152061	RABGAP1L	intron	1	174683596	174699525	Adipose_Visceral_Omentum	Distal	1.65	0.098
ENSG00000105576	TNPO2	intron	19	12701672	12701752	Cells_EBV-transformed_lymphocytes	Colon	1.65	0.0981
ENSG00000141127	PRPSAP2	intron	17	18865564	18865802	Cells_EBV-transformed_lymphocytes	Male	0.02	0.0981
ENSG00000182473	EXOC7	intron	17	76088122	76088464	Cells_EBV-transformed_lymphocytes	Male	0.6	0.0981
ENSG00000177225	GATD1	intron	11	767373	770314	Adipose_Visceral_Omentum	Overall	-1.91	0.0981
ENSG00000219200	RNASEK	intron	17	7013516	7013666	Adipose_Subcutaneous	Proximal	0.15	0.0981
ENSG00000158163	DZIP1L	intron	3	138062977	138064628	Adipose_Subcutaneous	Distal	1.63	0.0981
ENSG00000168427	KLHL30	intron	2	238142931	238144902	Adipose_Subcutaneous	Distal	1.65	0.0981
ENSG00000119900	OGFRL1	intron	6	71296817	71301386	Adipose_Visceral_Omentum	Rectal	1.65	0.0981
ENSG00000163138	PACRGL	intron	4	20724888	20727285	Adipose_Subcutaneous	Proximal	1.41	0.0981
ENSG00000055950	MRPL43	intron	10	100984074	100986687	Adipose_Subcutaneous	Female	-1.65	0.0981
ENSG00000151148	UBE3B	intron	12	109511303	109515415	Adipose_Subcutaneous	Rectal	-1.65	0.0981
ENSG00000026508	CD44	intron	11	35190065	35208105	Adipose_Visceral_Omentum	Distal	-1.65	0.0981
ENSG00000008710	PKD1	intron	16	2105474	2105865	Adipose_Subcutaneous	Distal	-1.65	0.0981
ENSG00000008710	PKD1	intron	16	2105615	2105865	Adipose_Visceral_Omentum	Distal	1.65	0.0981
ENSG00000100767	PAPLN	intron	14	73265507	73272495	Adipose_Visceral_Omentum	Overall	-1.65	0.0981
ENSG00000011422	PLAUR	intron	19	43649143	43652225	Cells_EBV-transformed_lymphocytes	Proximal	1.1	0.0981
ENSG00000105767	CADM4	intron	19	43649143	43652225	Cells_EBV-transformed_lymphocytes	Proximal	1.1	0.0981
ENSG00000169738	DCXR	intron	17	82037013	82037163	Colon_Sigmoid	Overall	-1.65	0.0981
ENSG00000169738	DCXR	intron	17	82036763	82036859	Colon_Sigmoid	Overall	-1.65	0.0981
ENSG00000178741	COX5A	intron	15	74920442	74923648	Cells_EBV-transformed_lymphocytes	Female	-1.65	0.0981
ENSG00000180376	CCDC66	intron	3	56594028	56613589	Adipose_Visceral_Omentum	Male	0.99	0.0981
ENSG00000243509	TNFRSF6B	intron	20	63697191	63697328	Adipose_Subcutaneous	Rectal	2.01	0.0981
ENSG00000137776	SLTM	intron	15	58889554	58892897	Cells_EBV-transformed_lymphocytes	Colon	-1.65	0.0981
ENSG00000187951	ARHGAP11B	intron	15	30641617	30644639	Cells_EBV-transformed_lymphocytes	Proximal	-1.65	0.0981
ENSG00000186566	GPATCH8	intron	17	44436545	44438671	Cells_EBV-transformed_lymphocytes	Female	1.65	0.0981
ENSG00000186866	POFUT2	intron	21	45282398	45283352	Adipose_Subcutaneous	Distal	1.65	0.0981
ENSG00000135063	ENTREP1	intron	9	69377744	69382515	Adipose_Visceral_Omentum	Male	1.16	0.0981
ENSG00000172602	RND1	intron	12	48864870	48865363	Adipose_Visceral_Omentum	Overall	-1.65	0.0981
ENSG00000105559	PLEKHA4	intron	19	48857496	48858860	Adipose_Visceral_Omentum	Male	1.65	0.0981
ENSG00000138134	STAMBPL1	intron	10	88914658	88916680	Adipose_Visceral_Omentum	Distal	1.65	0.0981
ENSG00000015133	CCDC88C	intron	14	91340024	91342380	Adipose_Subcutaneous	Male	-1.65	0.0981
ENSG00000079313	REXO1	intron	19	1854760	1863041	Adipose_Visceral_Omentum	Distal	1.65	0.0981
ENSG00000129911	KLF16	intron	19	1854760	1863041	Adipose_Visceral_Omentum	Distal	1.65	0.0981
ENSG00000143924	EML4	intron	2	42264731	42280850	Adipose_Visceral_Omentum	Proximal	1.31	0.0981
ENSG00000103510	KAT8	intron	16	31118856	31120186	Cells_EBV-transformed_lymphocytes	Female	1.65	0.0981
ENSG00000110888	CAPRIN2	intron	12	30711629	30711739	Adipose_Subcutaneous	Overall	1.65	0.0981
ENSG00000183666	GUSBP1	intron	5	21461866	21471462	Cells_EBV-transformed_lymphocytes	Male	1.65	0.0981
ENSG00000072952	IRAG1	intron	11	10634071	10690265	Adipose_Subcutaneous	Female	-1.65	0.0981
		intron	20	37757656	37759670	Cells_EBV-transformed_lymphocytes	Colon	1.65	0.0981
ENSG00000127824	TUBA4A	intron	2	219251713	219253856	Cells_EBV-transformed_lymphocytes	Distal	1.65	0.0981
ENSG00000178694	NSUN3	intron	3	94094294	94095033	Adipose_Visceral_Omentum	Distal	1.65	0.0981
ENSG00000138185	ENTPD1	intron	10	95756255	95823237	Adipose_Visceral_Omentum	Female	-1.65	0.0981
ENSG00000105576	TNPO2	intron	19	12701644	12701752	Cells_EBV-transformed_lymphocytes	Colon	-1.65	0.0981
ENSG00000266074	BAHCC1	intron	17	81445681	81446738	Adipose_Subcutaneous	Female	-1.65	0.0981
ENSG00000101049	SGK2	intron	20	43540815	43540934	Adipose_Subcutaneous	Colon	0.55	0.0982
ENSG00000185513	L3MBTL1	intron	20	43540815	43540934	Adipose_Subcutaneous	Colon	0.55	0.0982
ENSG00000105499	PLA2G4C	intron	19	48067886	48074767	Adipose_Visceral_Omentum	Female	-1.65	0.0982
ENSG00000134013	LOXL2	intron	8	23370762	23403954	Adipose_Subcutaneous	Male	-1.65	0.0982
ENSG00000197217	ENTPD4	intron	8	23370762	23403954	Adipose_Subcutaneous	Male	-1.65	0.0982
ENSG00000126822	PLEKHG3	intron	14	64729093	64730243	Adipose_Visceral_Omentum	Male	1.65	0.0982
ENSG00000137288	UQCC2	intron	6	33701420	33711549	Adipose_Subcutaneous	Proximal	-1.63	0.0982
ENSG00000145996	CDKAL1	intron	6	20548705	20649293	Adipose_Visceral_Omentum	Male	-1.37	0.0982
ENSG00000171051	FPR1	intron	19	51750253	51751814	Adipose_Visceral_Omentum	Female	1.63	0.0982
ENSG00000131759	RARA	intron	17	40352507	40354302	Adipose_Visceral_Omentum	Distal	1.65	0.0982
ENSG00000167874	TMEM88	intron	17	7855284	7855445	Adipose_Subcutaneous	Rectal	-1.65	0.0982
ENSG00000167874	TMEM88	intron	17	7855284	7855771	Adipose_Subcutaneous	Rectal	1.65	0.0982
ENSG00000162889	MAPKAPK2	intron	1	206685508	206728710	Adipose_Visceral_Omentum	Proximal	-1.65	0.0982
ENSG00000233101	HOXB-AS3	intron	17	48592364	48600447	Adipose_Visceral_Omentum	Rectal	1.65	0.0982
ENSG00000115239	ASB3	intron	2	53716743	53728712	Adipose_Subcutaneous	Female	-0.69	0.0982
ENSG00000163328	GPR155	intron	2	174481987	174486873	Colon_Sigmoid	Overall	1.65	0.0982
ENSG00000101150	TPD52L2	intron	20	63875875	63882750	Adipose_Subcutaneous	Female	-1.65	0.0982
ENSG00000163328	GPR155	intron	2	174483158	174486873	Cells_EBV-transformed_lymphocytes	Overall	1.65	0.0982
ENSG00000124570	SERPINB6	intron	6	2968913	2971533	Adipose_Subcutaneous	Distal	1.64	0.0982
ENSG00000165233	CARD19	intron	9	93107827	93110568	Adipose_Subcutaneous	Overall	-1.47	0.0982
ENSG00000070814	TCOF1	intron	5	150388088	150389887	Adipose_Subcutaneous	Proximal	1.65	0.0982
ENSG00000092445	TYRO3	intron	15	41565141	41567360	Adipose_Subcutaneous	Overall	-1.65	0.0982
ENSG00000105397	TYK2	intron	19	10353098	10353528	Adipose_Visceral_Omentum	Overall	1.21	0.0982
ENSG00000079308	TNS1	intron	2	217821938	217830367	Adipose_Subcutaneous	Distal	1.65	0.0982
ENSG00000151773	CCDC122	intron	13	43869489	43874842	Adipose_Visceral_Omentum	Male	1.65	0.0982
ENSG00000173064	HECTD4	intron	12	112219489	112226643	Cells_EBV-transformed_lymphocytes	Male	1.65	0.0982
ENSG00000105552	BCAT2	intron	19	48797333	48799675	Adipose_Subcutaneous	Colon	-1.65	0.0982
ENSG00000197586	ENTPD6	intron	20	25206590	25207076	Adipose_Subcutaneous	Rectal	-0.23	0.0982
ENSG00000241878	PISD	intron	22	31628210	31628853	Adipose_Visceral_Omentum	Rectal	1.08	0.0982
ENSG00000070476	ZXDC	intron	3	126459737	126461535	Adipose_Visceral_Omentum	Rectal	1.65	0.0982
ENSG00000135838	NPL	intron	1	182792286	182794356	Adipose_Visceral_Omentum	Colon	-1.65	0.0982
ENSG00000070061	ELP1	intron	9	108869182	108870454	Cells_EBV-transformed_lymphocytes	Proximal	1.11	0.0982
ENSG00000125503	PPP1R12C	intron	19	55093233	55094345	Adipose_Subcutaneous	Male	-1.82	0.0982
ENSG00000135063	ENTREP1	intron	9	69377477	69377611	Adipose_Subcutaneous	Distal	-1.65	0.0982
ENSG00000092203	TOX4	intron	14	21489403	21492296	Adipose_Visceral_Omentum	Female	1.97	0.0982
		intron	14	90016187	90019316	Cells_EBV-transformed_lymphocytes	Colon	-1.65	0.0982
ENSG00000255182	AC084125.2	intron	8	144499522	144504965	Adipose_Visceral_Omentum	Distal	-1.65	0.0982
ENSG00000115756	HPCAL1	intron	2	10408734	10419734	Adipose_Subcutaneous	Distal	-1.65	0.0982
ENSG00000149311	ATM	intron	11	108284473	108287600	Cells_EBV-transformed_lymphocytes	Proximal	-1.65	0.0982
ENSG00000135205	CCDC146	intron	7	77287577	77292952	Adipose_Subcutaneous	Female	1.65	0.0982
ENSG00000138744	NAAA	intron	4	75914985	75919909	Adipose_Visceral_Omentum	Distal	-0.06	0.0982
ENSG00000151148	UBE3B	intron	12	109518013	109521148	Adipose_Subcutaneous	Rectal	1.65	0.0982
ENSG00000136152	COG3	intron	13	45492250	45493347	Adipose_Subcutaneous	Female	-1.65	0.0982
ENSG00000151148	UBE3B	intron	12	109516884	109521148	Adipose_Visceral_Omentum	Rectal	-1.65	0.0982
ENSG00000197586	ENTPD6	intron	20	25209925	25213263	Adipose_Subcutaneous	Overall	-1.99	0.0982
ENSG00000015676	NUDCD3	intron	7	44404583	44427571	Cells_EBV-transformed_lymphocytes	Rectal	1.65	0.0982
ENSG00000163320	CGGBP1	intron	3	88055999	88058019	Adipose_Subcutaneous	Male	1.65	0.0983
ENSG00000163320	CGGBP1	intron	3	88057292	88058019	Adipose_Subcutaneous	Male	-1.65	0.0983
ENSG00000156521	TYSND1	intron	10	70140141	70145421	Adipose_Subcutaneous	Rectal	1.65	0.0983
ENSG00000156171	DRAM2	intron	1	111119959	111120532	Adipose_Visceral_Omentum	Female	1.64	0.0983
		intron	1	157543022	157544262	Cells_EBV-transformed_lymphocytes	Rectal	-1.65	0.0983
ENSG00000166278	C2	intron	6	31945029	31945462	Adipose_Visceral_Omentum	Overall	-0.83	0.0983
ENSG00000120437	ACAT2	intron	6	159762142	159762919	Adipose_Subcutaneous	Male	-1.65	0.0983
ENSG00000231346	LINC01160	intron	1	111604702	111608136	Adipose_Subcutaneous	Proximal	-1.65	0.0983
ENSG00000231346	LINC01160	intron	1	111604702	111608213	Cells_EBV-transformed_lymphocytes	Proximal	1.65	0.0983
ENSG00000135052	GOLM1	intron	9	86035625	86036348	Colon_Sigmoid	Overall	-1.65	0.0983
ENSG00000025796	SEC63	intron	6	107872912	107876564	Cells_EBV-transformed_lymphocytes	Male	1.49	0.0983
ENSG00000124831	LRRFIP1	intron	2	237754121	237756095	Adipose_Subcutaneous	Distal	-1.65	0.0983
ENSG00000010327	STAB1	intron	3	52515506	52516356	Adipose_Subcutaneous	Distal	1.65	0.0983
ENSG00000116874	WARS2	intron	1	119042349	119045582	Adipose_Visceral_Omentum	Proximal	-1.65	0.0983
ENSG00000267673	FDX2	intron	19	10315492	10315705	Cells_EBV-transformed_lymphocytes	Rectal	1.65	0.0983
ENSG00000118762	PKD2	intron	4	88043457	88051991	Cells_EBV-transformed_lymphocytes	Overall	-0.62	0.0983
ENSG00000126870	DYNC2I1	intron	7	158884619	158887021	Adipose_Visceral_Omentum	Female	-1.64	0.0983
ENSG00000141012	GALNS	intron	16	88841971	88842706	Adipose_Subcutaneous	Female	-1.65	0.0983
ENSG00000188906	LRRK2	intron	12	40359444	40363402	Adipose_Visceral_Omentum	Colon	0.75	0.0983
ENSG00000079134	THOC1	intron	18	226901	246324	Adipose_Subcutaneous	Rectal	-0.91	0.0983
ENSG00000196284	SUPT3H	intron	6	45106006	45365201	Cells_EBV-transformed_lymphocytes	Proximal	1.65	0.0983
ENSG00000124831	LRRFIP1	intron	2	237760205	237769943	Adipose_Subcutaneous	Rectal	-0.18	0.0983
ENSG00000107951	MTPAP	intron	10	30337027	30340226	Adipose_Visceral_Omentum	Distal	0.85	0.0983
ENSG00000135763	URB2	intron	1	229643693	229647510	Adipose_Visceral_Omentum	Female	-1.16	0.0983
ENSG00000016864	GLT8D1	intron	3	52695035	52695190	Adipose_Visceral_Omentum	Distal	-1.65	0.0983
ENSG00000167799	NUDT8	intron	11	67628251	67628323	Adipose_Visceral_Omentum	Proximal	1.63	0.0983
ENSG00000124074	ENKD1	intron	16	67663556	67663657	Adipose_Subcutaneous	Distal	-1.65	0.0983
ENSG00000264538	SUZ12P1	intron	17	30735097	30759491	Adipose_Subcutaneous	Female	1.65	0.0983
ENSG00000155970	MICU3	intron	8	17064237	17077783	Adipose_Visceral_Omentum	Distal	-1.22	0.0983
ENSG00000125877	ITPA	intron	20	3209617	3213169	Adipose_Subcutaneous	Male	-0.19	0.0983
ENSG00000130640	TUBGCP2	intron	10	133281436	133282223	Cells_EBV-transformed_lymphocytes	Proximal	0.15	0.0983
ENSG00000164329	TENT2	intron	5	79613075	79619612	Adipose_Visceral_Omentum	Distal	-1.64	0.0983
ENSG00000122490	SLC66A2	intron	18	79930311	79933969	Adipose_Visceral_Omentum	Female	1.65	0.0983
ENSG00000167535	CACNB3	intron	12	48818974	48823344	Cells_EBV-transformed_lymphocytes	Proximal	-1.65	0.0983
ENSG00000102984	ZNF821	intron	16	71860672	71864138	Cells_EBV-transformed_lymphocytes	Female	-1.65	0.0983
ENSG00000142973	CYP4B1	intron	1	46810949	46811140	Adipose_Subcutaneous	Female	1.65	0.0983
ENSG00000134900	TPP2	intron	13	102616500	102616956	Colon_Sigmoid	Overall	-1.56	0.0983
ENSG00000108963	DPH1	intron	17	2036956	2039399	Cells_EBV-transformed_lymphocytes	Distal	-1.26	0.0983
ENSG00000135766	EGLN1	intron	1	231366475	231370562	Adipose_Subcutaneous	Overall	-2.11	0.0983
ENSG00000131055	COX4I2	intron	20	31637962	31639933	Adipose_Visceral_Omentum	Proximal	1.65	0.0983
ENSG00000050165	DKK3	intron	11	11998779	12002300	Adipose_Visceral_Omentum	Rectal	1.84	0.0984
ENSG00000120341	SEC16B	intron	1	178008149	178022440	Adipose_Visceral_Omentum	Colon	-1.65	0.0984
ENSG00000168778	TCTN2	intron	12	123712682	123718623	Adipose_Subcutaneous	Proximal	1.65	0.0984
ENSG00000185344	ATP6V0A2	intron	12	123712682	123718623	Adipose_Subcutaneous	Proximal	1.65	0.0984
ENSG00000242193	CRYZL2P	intron	1	178008149	178022440	Adipose_Visceral_Omentum	Colon	-1.65	0.0984
ENSG00000126107	HECTD3	intron	1	45008701	45009144	Adipose_Subcutaneous	Overall	0.03	0.0984
ENSG00000182109	RP11-69E11.4	intron	1	39522505	39529055	Adipose_Visceral_Omentum	Male	-1.61	0.0984
ENSG00000229728	AL136531.1	intron	20	1350481	1359699	Cells_EBV-transformed_lymphocytes	Proximal	1.74	0.0984
ENSG00000234684	SDCBP2-AS1	intron	20	1350481	1359699	Cells_EBV-transformed_lymphocytes	Proximal	1.74	0.0984
ENSG00000104723	TUSC3	intron	8	15748465	15757791	Adipose_Subcutaneous	Female	-1.65	0.0984
ENSG00000231770	TMEM44-AS1	intron	3	194589142	194589474	Cells_EBV-transformed_lymphocytes	Colon	1.65	0.0984
ENSG00000231770	TMEM44-AS1	intron	3	194589142	194589855	Cells_EBV-transformed_lymphocytes	Colon	-1.65	0.0984
ENSG00000231770	TMEM44-AS1	intron	3	194589626	194589855	Adipose_Visceral_Omentum	Colon	1.65	0.0984
ENSG00000133315	MACROD1	intron	11	63999036	63999331	Cells_EBV-transformed_lymphocytes	Proximal	1.65	0.0984
ENSG00000196367	TRRAP	intron	7	98927366	98929989	Cells_EBV-transformed_lymphocytes	Female	-1.49	0.0984
ENSG00000082996	RNF13	intron	3	149895560	149902072	Adipose_Visceral_Omentum	Rectal	1.65	0.0984
ENSG00000092929	UNC13D	intron	17	75843519	75843819	Adipose_Subcutaneous	Rectal	0	0.0984
ENSG00000101146	RAE1	intron	20	57374801	57376179	Adipose_Visceral_Omentum	Proximal	1.65	0.0984
ENSG00000117697	NSL1	intron	1	212739601	212782372	Cells_EBV-transformed_lymphocytes	Female	-1.64	0.0984
ENSG00000123358	NR4A1	intron	12	52057259	52057352	Adipose_Subcutaneous	Proximal	-1.65	0.0984
ENSG00000145075	CCDC39	intron	3	180711403	180725515	Adipose_Subcutaneous	Rectal	-1.65	0.0984
ENSG00000257337	TNS2-AS1	intron	12	53040176	53045961	Adipose_Subcutaneous	Proximal	1.65	0.0984
ENSG00000123200	ZC3H13	intron	13	46045516	46052404	Adipose_Subcutaneous	Male	1.65	0.0984
ENSG00000087053	MTMR2	intron	11	95862366	95865601	Adipose_Visceral_Omentum	Colon	-2.1	0.0984
ENSG00000164815	ORC5	intron	7	104168525	104188251	Adipose_Visceral_Omentum	Rectal	1.65	0.0984
ENSG00000130560	UBAC1	intron	9	135939759	135942162	Colon_Sigmoid	Overall	1.65	0.0984
ENSG00000130560	UBAC1	intron	9	135939759	135945028	Colon_Sigmoid	Overall	-1.65	0.0984
ENSG00000117523	PRRC2C	intron	1	171558143	171561021	Cells_EBV-transformed_lymphocytes	Rectal	-1.65	0.0984
ENSG00000257621	PSMA3-AS1	intron	14	58291707	58293766	Cells_EBV-transformed_lymphocytes	Distal	0	0.0984
ENSG00000127419	TMEM175	intron	4	951717	952367	Adipose_Visceral_Omentum	Overall	-1.63	0.0984
ENSG00000177830	CHID1	intron	11	882515	883148	Adipose_Visceral_Omentum	Distal	1.29	0.0984
ENSG00000164237	CMBL	intron	5	10282288	10286354	Adipose_Subcutaneous	Proximal	-1.65	0.0984
ENSG00000175110	MRPS22	intron	3	139344718	139346878	Cells_EBV-transformed_lymphocytes	Distal	1.65	0.0984
ENSG00000223396	RPS10P7	intron	1	201530175	201533424	Cells_EBV-transformed_lymphocytes	Colon	1.65	0.0984
ENSG00000224536	CSRP1-AS1	intron	1	201530175	201533424	Cells_EBV-transformed_lymphocytes	Colon	1.65	0.0984
ENSG00000175110	MRPS22	intron	3	139344198	139346878	Adipose_Subcutaneous	Distal	-1.65	0.0984
ENSG00000181638	ZFP41	intron	8	143267484	143274704	Adipose_Visceral_Omentum	Overall	1.83	0.0984
ENSG00000250571	GLI4	intron	8	143267484	143274704	Adipose_Visceral_Omentum	Overall	1.83	0.0984
ENSG00000112559	MDFI	intron	6	41638825	41639241	Adipose_Visceral_Omentum	Female	-1.65	0.0984
ENSG00000112559	MDFI	intron	6	41638825	41646126	Adipose_Visceral_Omentum	Female	1.65	0.0984
ENSG00000159685	CHCHD6	intron	3	126733222	126852644	Adipose_Subcutaneous	Proximal	-0.36	0.0984
ENSG00000174842	GLMN	intron	1	92286592	92288914	Adipose_Visceral_Omentum	Male	-1.65	0.0984
ENSG00000198496	NBR2	intron	17	43133137	43138657	Adipose_Subcutaneous	Female	2	0.0984
ENSG00000121716	PILRB	intron	7	100353123	100353210	Adipose_Visceral_Omentum	Proximal	0.97	0.0984
ENSG00000044459	CNTLN	intron	9	17395069	17409296	Adipose_Visceral_Omentum	Colon	1.65	0.0984
ENSG00000078403	MLLT10	intron	10	21651768	21670449	Adipose_Subcutaneous	Colon	1.65	0.0984
ENSG00000170242	USP47	intron	11	11884580	11891968	Adipose_Subcutaneous	Distal	1.65	0.0984
ENSG00000137343	ATAT1	intron	6	30643011	30643529	Adipose_Subcutaneous	Rectal	1.65	0.0984
ENSG00000068912	ERLEC1	intron	2	53801842	53809214	Adipose_Visceral_Omentum	Distal	1.86	0.0984
ENSG00000138801	PAPSS1	intron	4	107657007	107659959	Adipose_Subcutaneous	Rectal	-1.65	0.0984
ENSG00000087586	AURKA	intron	20	56388202	56392168	Cells_EBV-transformed_lymphocytes	Overall	1.65	0.0984
		intron	10	113858680	113876521	Cells_EBV-transformed_lymphocytes	Male	-1.65	0.0984
ENSG00000126254	RBM42	intron	19	35634373	35637158	Adipose_Subcutaneous	Male	-0.55	0.0984
ENSG00000126254	RBM42	intron	19	35634373	35637250	Adipose_Subcutaneous	Male	0.55	0.0984
ENSG00000151612	ZNF827	intron	4	145903215	145908340	Cells_EBV-transformed_lymphocytes	Proximal	1.65	0.0984
ENSG00000167565	SERTAD3	intron	19	40442615	40444215	Adipose_Visceral_Omentum	Distal	-1.65	0.0984
ENSG00000123739	PLA2G12A	intron	4	109731342	109742491	Adipose_Subcutaneous	Female	-1.65	0.0985
ENSG00000205403	CFI	intron	4	109731342	109742491	Adipose_Subcutaneous	Female	-1.65	0.0985
ENSG00000221829	FANCG	intron	9	35077399	35078141	Adipose_Visceral_Omentum	Distal	-0.39	0.0985
ENSG00000131018	SYNE1	intron	6	152232265	152233781	Adipose_Visceral_Omentum	Colon	-1.65	0.0985
ENSG00000171735	CAMTA1	intron	1	6807088	6820181	Adipose_Visceral_Omentum	Colon	1.65	0.0985
ENSG00000111913	RIPOR2	intron	6	24818625	24825226	Adipose_Subcutaneous	Male	1.48	0.0985
ENSG00000124588	NQO2	intron	6	3000085	3002050	Cells_EBV-transformed_lymphocytes	Overall	0.49	0.0985
ENSG00000008130	NADK	intron	1	1753649	1754051	Adipose_Subcutaneous	Distal	0	0.0985
ENSG00000142864	SERBP1	intron	1	67415339	67420009	Adipose_Visceral_Omentum	Rectal	1.65	0.0985
ENSG00000142864	SERBP1	intron	1	67415339	67416961	Adipose_Visceral_Omentum	Rectal	-1.65	0.0985
ENSG00000118217	ATF6	intron	1	161846580	161851722	Adipose_Visceral_Omentum	Distal	-0.98	0.0985
ENSG00000196730	DAPK1	intron	9	87703217	87706132	Adipose_Visceral_Omentum	Overall	-1.65	0.0985
ENSG00000261824	LINC00662	intron	19	27791901	27793000	Adipose_Subcutaneous	Rectal	-1.65	0.0985
ENSG00000165271	NOL6	intron	9	33463441	33463831	Adipose_Subcutaneous	Colon	1.65	0.0985
ENSG00000167565	SERTAD3	intron	19	40442086	40444215	Cells_EBV-transformed_lymphocytes	Distal	1.65	0.0985
ENSG00000144741	SLC25A26	intron	3	66221127	66236544	Cells_EBV-transformed_lymphocytes	Distal	1.65	0.0985
ENSG00000119522	DENND1A	intron	9	123383913	123403402	Adipose_Subcutaneous	Male	1.57	0.0985
ENSG00000120278	PLEKHG1	intron	6	150786459	150795856	Adipose_Subcutaneous	Distal	1.65	0.0985
ENSG00000163320	CGGBP1	intron	3	88055999	88057191	Adipose_Subcutaneous	Male	-1.65	0.0985
ENSG00000113558	SKP1	intron	5	134174514	134176855	Cells_EBV-transformed_lymphocytes	Female	1.65	0.0985
ENSG00000156136	DCK	intron	4	70994017	70998067	Cells_EBV-transformed_lymphocytes	Distal	-1.65	0.0985
ENSG00000048540	LMO3	intron	12	16560538	16600714	Adipose_Subcutaneous	Female	-1.65	0.0985
ENSG00000014914	MTMR11	intron	1	149930965	149931944	Adipose_Visceral_Omentum	Female	-1.65	0.0985
ENSG00000156136	DCK	intron	4	70993926	70998067	Adipose_Visceral_Omentum	Distal	1.65	0.0985
ENSG00000173542	MOB1B	intron	4	70993926	70998067	Adipose_Visceral_Omentum	Distal	1.65	0.0985
ENSG00000175066	GK5	intron	3	142185989	142186194	Cells_EBV-transformed_lymphocytes	Overall	-0.78	0.0985
ENSG00000116120	FARSB	intron	2	222639695	222640862	Adipose_Subcutaneous	Distal	-1.65	0.0985
ENSG00000176731	RBIS	intron	8	85217502	85219323	Adipose_Subcutaneous	Female	-1.64	0.0985
ENSG00000239801	DENND6A-AS1	intron	3	57559388	57559562	Adipose_Subcutaneous	Female	-0.99	0.0985
ENSG00000272146	ARF4-AS1	intron	3	57559388	57559562	Adipose_Subcutaneous	Female	-0.99	0.0985
ENSG00000113296	THBS4	intron	5	80059905	80061695	Adipose_Subcutaneous	Rectal	-1.7	0.0985
ENSG00000125386	FAM193A	intron	4	2700544	2716023	Adipose_Visceral_Omentum	Female	1.65	0.0985
ENSG00000184903	IMMP2L	intron	7	110663721	110963500	Adipose_Visceral_Omentum	Overall	1.65	0.0985
ENSG00000167107	ACSF2	intron	17	50464294	50471028	Adipose_Subcutaneous	Female	-1.64	0.0985
ENSG00000136068	FLNB	intron	3	58138529	58142650	Adipose_Visceral_Omentum	Colon	1.63	0.0985
ENSG00000143776	CDC42BPA	intron	1	227048010	227069777	Adipose_Subcutaneous	Overall	-1.34	0.0985
		intron	19	39679434	39685302	Cells_EBV-transformed_lymphocytes	Female	-1.65	0.0985
ENSG00000132554	RGS22	intron	8	100008569	100038931	Adipose_Subcutaneous	Overall	-1.65	0.0985
ENSG00000162688	AGL	intron	1	99877828	99880632	Cells_EBV-transformed_lymphocytes	Distal	-1.65	0.0985
ENSG00000135077	HAVCR2	intron	5	157098901	157104666	Cells_EBV-transformed_lymphocytes	Proximal	-1.65	0.0985
ENSG00000110011	DNAJC4	intron	11	64230940	64231032	Adipose_Subcutaneous	Rectal	1.65	0.0985
ENSG00000116922	AIRIM	intron	1	37686452	37689606	Colon_Sigmoid	Overall	1.65	0.0985
ENSG00000083535	PIBF1	intron	13	72931267	72965274	Adipose_Subcutaneous	Overall	0	0.0985
ENSG00000110721	CHKA	intron	11	68068937	68070189	Adipose_Subcutaneous	Proximal	1.65	0.0985
ENSG00000143742	SRP9	intron	1	225786985	225787971	Cells_EBV-transformed_lymphocytes	Colon	1.65	0.0985
ENSG00000085511	MAP3K4	intron	6	161108859	161109755	Cells_EBV-transformed_lymphocytes	Overall	0.28	0.0985
ENSG00000137700	SLC37A4	intron	11	119026080	119026502	Adipose_Subcutaneous	Female	-1.65	0.0985
ENSG00000137700	SLC37A4	intron	11	119026080	119026937	Adipose_Visceral_Omentum	Female	-1.65	0.0985
ENSG00000140400	MAN2C1	intron	15	75359438	75359620	Adipose_Visceral_Omentum	Proximal	-1.65	0.0985
		intron	11	119026080	119026506	Cells_EBV-transformed_lymphocytes	Female	1.65	0.0985
		intron	11	119025757	119025967	Cells_EBV-transformed_lymphocytes	Female	-1.65	0.0985
ENSG00000138621	PPCDC	intron	15	75023626	75043441	Cells_EBV-transformed_lymphocytes	Distal	-1.8	0.0986
ENSG00000120451	SNX19	intron	11	130910370	130911633	Cells_EBV-transformed_lymphocytes	Rectal	1.65	0.0986
ENSG00000196535	MYO18A	intron	17	29115840	29118045	Adipose_Subcutaneous	Distal	1.65	0.0986
ENSG00000157181	ODR4	intron	1	186379884	186383022	Cells_EBV-transformed_lymphocytes	Male	0	0.0986
ENSG00000197563	PIGN	intron	18	62154651	62157129	Adipose_Subcutaneous	Rectal	-1.65	0.0986
ENSG00000059377	TBXAS1	intron	7	139780824	139782666	Adipose_Visceral_Omentum	Proximal	1.39	0.0986
ENSG00000054148	PHPT1	intron	9	136850137	136850503	Adipose_Visceral_Omentum	Overall	-0.55	0.0986
ENSG00000067704	IARS2	intron	1	220100649	220102129	Adipose_Subcutaneous	Proximal	1.65	0.0986
ENSG00000100401	RANGAP1	intron	22	41281082	41286086	Adipose_Subcutaneous	Proximal	1.65	0.0986
ENSG00000107651	SEC23IP	intron	10	119892945	119898427	Adipose_Visceral_Omentum	Distal	-1.65	0.0986
ENSG00000105329	TGFB1	intron	19	41309825	41332128	Adipose_Subcutaneous	Female	1.65	0.0986
ENSG00000122707	RECK	intron	9	36121688	36122824	Colon_Transverse	Overall	-1.67	0.0986
ENSG00000112996	MRPS30	intron	5	44809563	44811009	Colon_Sigmoid	Overall	-1.65	0.0986
ENSG00000131979	GCH1	intron	14	54844143	54845768	Cells_EBV-transformed_lymphocytes	Colon	0.4	0.0986
ENSG00000104974	LILRA1	intron	19	54576109	54577465	Adipose_Visceral_Omentum	Male	0.85	0.0986
ENSG00000239998	LILRA2	intron	19	54576109	54577465	Adipose_Visceral_Omentum	Male	0.85	0.0986
ENSG00000019995	ZRANB1	intron	10	124927269	124942457	Adipose_Visceral_Omentum	Female	1.65	0.0986
ENSG00000249456	AL731577.2	intron	10	124927269	124942457	Adipose_Visceral_Omentum	Female	1.65	0.0986
ENSG00000168394	TAP1	intron	6	32848840	32848990	Whole_Blood	Overall	-0.83	0.0986
ENSG00000078487	ZCWPW1	intron	7	100408659	100409428	Adipose_Subcutaneous	Proximal	1.65	0.0986
ENSG00000110888	CAPRIN2	intron	12	30711782	30713785	Adipose_Subcutaneous	Overall	1.65	0.0986
ENSG00000196547	MAN2A2	intron	15	90913374	90913614	Adipose_Subcutaneous	Overall	-1.65	0.0986
ENSG00000078487	ZCWPW1	intron	7	100408662	100409428	Adipose_Visceral_Omentum	Proximal	0	0.0986
ENSG00000141068	KSR1	intron	17	27610198	27611494	Adipose_Subcutaneous	Overall	1.65	0.0986
ENSG00000241878	PISD	intron	22	31628981	31629702	Adipose_Visceral_Omentum	Female	1.65	0.0986
ENSG00000241878	PISD	intron	22	31626016	31630522	Adipose_Subcutaneous	Female	-1.65	0.0986
ENSG00000100603	SNW1	intron	14	77720828	77723181	Cells_EBV-transformed_lymphocytes	Colon	-1.65	0.0986
ENSG00000164114	MAP9	intron	4	155353340	155355071	Adipose_Visceral_Omentum	Rectal	-1.65	0.0986
ENSG00000241878	PISD	intron	22	31626016	31628853	Adipose_Subcutaneous	Female	1.65	0.0986
ENSG00000198690	FAN1	intron	15	30910815	30913858	Cells_EBV-transformed_lymphocytes	Colon	-1.65	0.0986
ENSG00000241878	PISD	intron	22	31628981	31630804	Adipose_Subcutaneous	Female	1.65	0.0986
ENSG00000112787	FBRSL1	intron	12	132572622	132574319	Adipose_Visceral_Omentum	Colon	1.65	0.0986
ENSG00000103202	NME4	intron	16	383429	398990	Cells_EBV-transformed_lymphocytes	Female	-0.16	0.0986
ENSG00000236829	Z97634.1	intron	16	383429	398990	Cells_EBV-transformed_lymphocytes	Female	-0.16	0.0986
ENSG00000112130	RNF8	intron	6	37374741	37376926	Adipose_Subcutaneous	Distal	-0.55	0.0986
ENSG00000182923	CEP63	intron	3	134507286	134531845	Adipose_Subcutaneous	Overall	-1.31	0.0986
ENSG00000103811	CTSH	intron	15	78937496	78939140	Cells_EBV-transformed_lymphocytes	Female	1.65	0.0986
ENSG00000149262	INTS4	intron	11	77924667	77924750	Colon_Transverse	Overall	-1.95	0.0986
ENSG00000031823	RANBP3	intron	19	5941835	5978061	Adipose_Subcutaneous	Proximal	-1.65	0.0986
ENSG00000137474	MYO7A	intron	11	77211937	77212614	Adipose_Subcutaneous	Female	1.65	0.0986
ENSG00000135249	RINT1	intron	7	105551707	105563733	Cells_EBV-transformed_lymphocytes	Rectal	-1.65	0.0986
ENSG00000119977	TCTN3	intron	10	95682804	95683101	Cells_EBV-transformed_lymphocytes	Female	-0.05	0.0986
ENSG00000165949	IFI27	intron	14	94114880	94115781	Adipose_Subcutaneous	Rectal	1.65	0.0986
ENSG00000165949	IFI27	intron	14	94114880	94115790	Adipose_Subcutaneous	Rectal	-1.65	0.0986
ENSG00000066135	KDM4A	intron	1	43698013	43703617	Adipose_Subcutaneous	Female	-0.9	0.0986
ENSG00000155313	USP25	intron	21	15842540	15849777	Cells_EBV-transformed_lymphocytes	Rectal	-0.55	0.0986
ENSG00000121310	ECHDC2	intron	1	52897484	52899174	Cells_EBV-transformed_lymphocytes	Male	-1.65	0.0986
ENSG00000213614	HEXA	intron	15	72362466	72375720	Adipose_Subcutaneous	Proximal	1.65	0.0986
ENSG00000243836	WDR86-AS1	intron	7	151409382	151411670	Adipose_Subcutaneous	Overall	-1.65	0.0986
ENSG00000159110	IFNAR2	intron	21	33246482	33246718	Adipose_Subcutaneous	Colon	1.65	0.0986
ENSG00000168395	ING5	intron	2	241719612	241719976	Adipose_Subcutaneous	Female	1.65	0.0986
ENSG00000113391	FAM172A	intron	5	93824267	93881470	Adipose_Visceral_Omentum	Colon	-1.65	0.0986
ENSG00000069702	TGFBR3	intron	1	91695779	91708663	Adipose_Subcutaneous	Rectal	-0.9	0.0986
ENSG00000090659	CD209	intron	19	7746531	7747306	Adipose_Visceral_Omentum	Proximal	2.09	0.0986
ENSG00000125089	SH3TC1	intron	4	8217171	8218271	Adipose_Subcutaneous	Rectal	-1.65	0.0986
ENSG00000103264	FBXO31	intron	16	87315823	87333886	Colon_Sigmoid	Overall	0	0.0986
ENSG00000142733	MAP3K6	intron	1	27362753	27363442	Adipose_Subcutaneous	Colon	0	0.0986
ENSG00000154175	ABI3BP	intron	3	100825844	100828393	Adipose_Subcutaneous	Female	1.65	0.0986
ENSG00000185627	PSMD13	intron	11	248855	248932	Adipose_Subcutaneous	Proximal	1.65	0.0986
ENSG00000260456	C16orf95	intron	16	87315823	87333886	Colon_Sigmoid	Overall	0	0.0986
ENSG00000166704	ZNF606	intron	19	57958717	57961391	Adipose_Visceral_Omentum	Rectal	-1.65	0.0987
ENSG00000177025	C19orf18	intron	19	57958717	57961391	Adipose_Visceral_Omentum	Rectal	-1.65	0.0987
ENSG00000041988	THAP3	intron	1	6628691	6630288	Adipose_Subcutaneous	Colon	1.65	0.0987
ENSG00000118518	RNF146	intron	6	127280340	127280516	Cells_EBV-transformed_lymphocytes	Proximal	-1.65	0.0987
ENSG00000066926	FECH	intron	18	57573365	57580055	Adipose_Subcutaneous	Colon	1.65	0.0987
ENSG00000028528	SNX1	intron	15	64136410	64136865	Adipose_Visceral_Omentum	Rectal	-1.65	0.0987
ENSG00000066926	FECH	intron	18	57573365	57580073	Cells_EBV-transformed_lymphocytes	Colon	-1.65	0.0987
ENSG00000118518	RNF146	intron	6	127280340	127285208	Adipose_Visceral_Omentum	Proximal	-1.65	0.0987
ENSG00000141524	TMC6	intron	17	78124985	78125158	Adipose_Visceral_Omentum	Proximal	0.24	0.0987
ENSG00000140471	LINS1	intron	15	100575128	100580263	Adipose_Visceral_Omentum	Colon	-2.06	0.0987
ENSG00000276141	WHAMMP3	intron	15	22665334	22667898	Adipose_Visceral_Omentum	Overall	-1.95	0.0987
ENSG00000107036	RIC1	intron	9	5765798	5768970	Adipose_Visceral_Omentum	Rectal	0	0.0987
ENSG00000134644	PUM1	intron	1	30953981	30964674	Adipose_Subcutaneous	Rectal	-1.65	0.0987
ENSG00000130702	LAMA5	intron	20	62326966	62327233	Adipose_Visceral_Omentum	Distal	-1.65	0.0987
ENSG00000090006	LTBP4	intron	19	40623732	40623936	Cells_EBV-transformed_lymphocytes	Proximal	1.65	0.0987
ENSG00000090006	LTBP4	intron	19	40624082	40625857	Cells_EBV-transformed_lymphocytes	Proximal	-1.65	0.0987
ENSG00000130653	PNPLA7	intron	9	137493082	137495033	Adipose_Visceral_Omentum	Proximal	1.65	0.0987
ENSG00000144857	BOC	intron	3	113285565	113286675	Adipose_Subcutaneous	Overall	1.65	0.0987
ENSG00000205581	HMGN1	intron	21	39345274	39345830	Adipose_Visceral_Omentum	Female	1.87	0.0987
ENSG00000107104	KANK1	intron	9	693786	710804	Adipose_Subcutaneous	Overall	-1.65	0.0987
ENSG00000111530	CAND1	intron	12	67305312	67307397	Adipose_Subcutaneous	Proximal	1.65	0.0987
ENSG00000137478	FCHSD2	intron	11	73140128	73141857	Adipose_Visceral_Omentum	Female	-1.65	0.0987
ENSG00000237807	LINC02984	intron	8	53516954	53523329	Colon_Sigmoid	Overall	-1.65	0.0987
ENSG00000183666	GUSBP1	intron	5	21501826	21502111	Adipose_Subcutaneous	Overall	1.57	0.0987
		intron	14	90016187	90019316	Cells_EBV-transformed_lymphocytes	Overall	-1.65	0.0987
ENSG00000075213	SEMA3A	intron	7	83977196	83981321	Adipose_Subcutaneous	Male	1.65	0.0987
ENSG00000096433	ITPR3	intron	6	33685533	33685630	Adipose_Subcutaneous	Overall	1.65	0.0987
ENSG00000096433	ITPR3	intron	6	33685533	33685643	Adipose_Subcutaneous	Overall	-1.65	0.0987
ENSG00000125844	RRBP1	intron	20	17680075	17682028	Adipose_Visceral_Omentum	Rectal	-1.65	0.0987
ENSG00000160593	JAML	intron	11	118214886	118224941	Adipose_Subcutaneous	Distal	-1.65	0.0987
ENSG00000234511	C5orf58	intron	5	170235070	170245962	Adipose_Subcutaneous	Overall	1.65	0.0987
ENSG00000149599	DUSP15	intron	20	31863981	31864953	Adipose_Visceral_Omentum	Distal	1.25	0.0987
ENSG00000157657	ZNF618	intron	9	113988580	114001996	Adipose_Visceral_Omentum	Overall	1.65	0.0987
ENSG00000164151	ICE1	intron	5	5473748	5475973	Adipose_Subcutaneous	Female	-1.65	0.0987
ENSG00000146909	NOM1	intron	7	156960174	156962151	Adipose_Subcutaneous	Proximal	-1.69	0.0987
ENSG00000164877	MICALL2	intron	7	1449829	1450240	Adipose_Visceral_Omentum	Rectal	1.65	0.0987
		intron	5	44786952	44808642	Cells_EBV-transformed_lymphocytes	Overall	-1.65	0.0987
ENSG00000161179	YDJC	intron	22	21629187	21629308	Adipose_Subcutaneous	Colon	-1.65	0.0987
ENSG00000063241	ISOC2	intron	19	55455378	55456349	Cells_EBV-transformed_lymphocytes	Colon	-1.64	0.0987
ENSG00000109339	MAPK10	intron	4	86102032	86103186	Adipose_Visceral_Omentum	Overall	0.99	0.0987
ENSG00000112299	VNN1	intron	6	132684505	132692223	Adipose_Subcutaneous	Female	1.65	0.0987
ENSG00000173039	RELA	intron	11	65658822	65659666	Adipose_Subcutaneous	Colon	1.65	0.0987
ENSG00000048540	LMO3	intron	12	16551327	16560413	Cells_EBV-transformed_lymphocytes	Female	1.65	0.0987
ENSG00000163239	TDRD10	intron	1	154508481	154509796	Adipose_Subcutaneous	Proximal	1.65	0.0987
ENSG00000182979	MTA1	intron	14	105464147	105464416	Adipose_Visceral_Omentum	Proximal	1.65	0.0987
ENSG00000182979	MTA1	intron	14	105464147	105464463	Adipose_Visceral_Omentum	Proximal	-1.65	0.0987
ENSG00000105483	CARD8	intron	19	48230656	48230777	Adipose_Visceral_Omentum	Female	1.65	0.0987
ENSG00000105483	CARD8	intron	19	48230697	48230777	Adipose_Subcutaneous	Female	1.65	0.0987
ENSG00000105483	CARD8	intron	19	48230700	48230777	Adipose_Subcutaneous	Female	-1.65	0.0987
ENSG00000131196	NFATC1	intron	18	79486630	79527528	Adipose_Subcutaneous	Colon	-0.91	0.0987
ENSG00000130775	THEMIS2	intron	1	27876728	27885295	Adipose_Visceral_Omentum	Distal	-1.63	0.0987
ENSG00000185513	L3MBTL1	intron	20	43528745	43529264	Adipose_Subcutaneous	Male	-1.06	0.0988
ENSG00000137074	APTX	intron	9	32973688	32974458	Cells_EBV-transformed_lymphocytes	Male	-1.65	0.0988
ENSG00000186340	THBS2	intron	6	169220337	169221420	Adipose_Subcutaneous	Rectal	-1.65	0.0988
ENSG00000047249	ATP6V1H	intron	8	53772167	53795647	Adipose_Subcutaneous	Distal	-0.82	0.0988
ENSG00000177337	DLGAP1-AS1	intron	18	3596675	3597176	Adipose_Subcutaneous	Colon	-1.65	0.0988
ENSG00000262001	DLGAP1-AS2	intron	18	3596675	3597176	Adipose_Subcutaneous	Colon	-1.65	0.0988
ENSG00000065029	ZNF76	intron	6	35293928	35294456	Adipose_Subcutaneous	Overall	1.65	0.0988
ENSG00000146416	AIG1	intron	6	143061066	143165082	Adipose_Subcutaneous	Proximal	-1.65	0.0988
ENSG00000146416	AIG1	intron	6	143061066	143136835	Adipose_Subcutaneous	Proximal	1.65	0.0988
ENSG00000100299	ARSA	intron	22	50627792	50627946	Adipose_Subcutaneous	Male	1.65	0.0988
ENSG00000188191	PRKAR1B	intron	7	596304	606193	Cells_EBV-transformed_lymphocytes	Colon	1.65	0.0988
ENSG00000203722	RAET1G	intron	6	149918284	149919043	Adipose_Visceral_Omentum	Overall	-1.65	0.0988
ENSG00000143994	ABHD1	intron	2	27129927	27130227	Adipose_Visceral_Omentum	Rectal	-1.65	0.0988
		intron	10	73253254	73253801	Cells_EBV-transformed_lymphocytes	Distal	1.65	0.0988
ENSG00000163513	TGFBR2	intron	3	30672437	30674105	Whole_Blood	Overall	-1.65	0.0988
ENSG00000166473	PKD1L2	intron	16	81168101	81170943	Adipose_Visceral_Omentum	Overall	0.95	0.0988
ENSG00000064989	CALCRL	intron	2	187387493	187387666	Adipose_Subcutaneous	Male	0	0.0988
ENSG00000064989	CALCRL	intron	2	187387756	187431297	Adipose_Subcutaneous	Male	1.65	0.0988
ENSG00000064989	CALCRL	intron	2	187387756	187448039	Adipose_Subcutaneous	Male	1.65	0.0988
ENSG00000172732	MUS81	intron	11	65864613	65864720	Adipose_Visceral_Omentum	Distal	-1.65	0.0988
ENSG00000118640	VAMP8	intron	2	85579167	85581811	Adipose_Subcutaneous	Distal	1.65	0.0988
ENSG00000169087	HSPBAP1	intron	3	122759360	122768701	Cells_EBV-transformed_lymphocytes	Overall	0.54	0.0988
ENSG00000152990	ADGRA3	intron	4	22447511	22454866	Colon_Transverse	Overall	1.65	0.0988
ENSG00000187535	IFT140	intron	16	1526796	1557935	Adipose_Subcutaneous	Distal	-1.65	0.0988
ENSG00000119787	ATL2	intron	2	38309506	38310309	Cells_EBV-transformed_lymphocytes	Distal	-1.63	0.0988
ENSG00000144741	SLC25A26	intron	3	66221127	66243203	Cells_EBV-transformed_lymphocytes	Distal	-1.63	0.0988
ENSG00000143479	DYRK3	intron	1	206635780	206637650	Adipose_Subcutaneous	Rectal	1.65	0.0988
ENSG00000146067	FAM193B	intron	5	177525205	177532443	Adipose_Visceral_Omentum	Colon	1.65	0.0988
ENSG00000143479	DYRK3	intron	1	206635780	206636875	Adipose_Subcutaneous	Rectal	-1.65	0.0988
ENSG00000143479	DYRK3	intron	1	206636968	206637650	Adipose_Subcutaneous	Rectal	-1.65	0.0988
ENSG00000064687	ABCA7	intron	19	1063863	1064161	Adipose_Visceral_Omentum	Proximal	-1.71	0.0988
ENSG00000188906	LRRK2	intron	12	40305966	40308467	Cells_EBV-transformed_lymphocytes	Female	-0.66	0.0988
ENSG00000162148	SAXO4	intron	11	61438113	61472745	Adipose_Visceral_Omentum	Distal	1.65	0.0988
ENSG00000167985	SDHAF2	intron	11	61438113	61472745	Adipose_Visceral_Omentum	Distal	1.65	0.0988
ENSG00000137076	TLN1	intron	9	35726534	35732075	Cells_EBV-transformed_lymphocytes	Overall	0.63	0.0988
ENSG00000161010	MRNIP	intron	5	179848066	179851243	Adipose_Subcutaneous	Distal	-1.65	0.0988
ENSG00000138002	IFT172	intron	2	27465518	27465746	Adipose_Visceral_Omentum	Rectal	1.65	0.0988
		intron	17	62507449	62508408	Cells_EBV-transformed_lymphocytes	Female	-1.65	0.0988
ENSG00000006652	IFRD1	intron	7	112465838	112467981	Cells_EBV-transformed_lymphocytes	Proximal	1.93	0.0988
ENSG00000058063	ATP11B	intron	3	182836142	182836342	Adipose_Subcutaneous	Male	-1.65	0.0988
ENSG00000136068	FLNB	intron	3	58152777	58153375	Colon_Sigmoid	Overall	-1.65	0.0988
ENSG00000136068	FLNB	intron	3	58152854	58153375	Colon_Sigmoid	Overall	1.65	0.0988
ENSG00000141580	WDR45B	intron	17	82631022	82643949	Adipose_Subcutaneous	Male	0.55	0.0988
ENSG00000154258	ABCA9	intron	17	68984979	68985053	Adipose_Visceral_Omentum	Male	1.65	0.0988
ENSG00000129493	HEATR5A	intron	14	31389005	31394052	Adipose_Subcutaneous	Colon	1.64	0.0988
ENSG00000198586	TLK1	intron	2	171061156	171082781	Whole_Blood	Overall	1.65	0.0989
ENSG00000109501	WFS1	intron	4	6291997	6295005	Adipose_Visceral_Omentum	Distal	1.65	0.0989
ENSG00000138759	FRAS1	intron	4	78466435	78469978	Adipose_Visceral_Omentum	Male	-1.65	0.0989
ENSG00000136717	BIN1	intron	2	127064018	127064774	Cells_EBV-transformed_lymphocytes	Proximal	-1.65	0.0989
ENSG00000146350	TBC1D32	intron	6	121255410	121256084	Adipose_Subcutaneous	Female	1.65	0.0989
ENSG00000173264	GPR137	intron	11	64285380	64286510	Colon_Transverse	Overall	1.87	0.0989
		intron	2	172481813	172495375	Cells_EBV-transformed_lymphocytes	Male	-1.65	0.0989
ENSG00000090520	DNAJB11	intron	3	186581513	186581995	Adipose_Visceral_Omentum	Colon	-1.65	0.0989
ENSG00000146013	GFRA3	intron	5	138257951	138264261	Colon_Sigmoid	Overall	1.65	0.0989
ENSG00000162869	PPP1R21	intron	2	48505596	48505718	Adipose_Subcutaneous	Female	-1.65	0.0989
ENSG00000266714	MYO15B	intron	17	75603312	75605864	Adipose_Visceral_Omentum	Rectal	-1.65	0.0989
ENSG00000100997	ABHD12	intron	20	25317078	25320199	Adipose_Visceral_Omentum	Female	-1.65	0.0989
ENSG00000274020	LINC01138	intron	1	148435354	148436444	Adipose_Subcutaneous	Colon	0.55	0.0989
ENSG00000119231	SENP5	intron	3	196868073	196899666	Cells_EBV-transformed_lymphocytes	Male	-0.33	0.0989
ENSG00000122986	HVCN1	intron	12	110661448	110683225	Adipose_Visceral_Omentum	Female	-1.65	0.0989
ENSG00000144655	CSRNP1	intron	3	39144451	39144919	Adipose_Subcutaneous	Overall	1.65	0.0989
ENSG00000160469	BRSK1	intron	19	55289620	55294017	Colon_Sigmoid	Overall	1.65	0.0989
ENSG00000111786	SRSF9	intron	12	120464122	120465627	Cells_EBV-transformed_lymphocytes	Colon	1.65	0.0989
ENSG00000138821	SLC39A8	intron	4	102263193	102267490	Adipose_Subcutaneous	Rectal	1.65	0.0989
ENSG00000064201	TSPAN32	intron	11	2316312	2316576	Adipose_Visceral_Omentum	Distal	1.65	0.0989
ENSG00000072657	TRHDE	intron	12	72653156	72656927	Adipose_Visceral_Omentum	Overall	1.65	0.0989
ENSG00000168071	CCDC88B	intron	11	64340326	64340607	Cells_EBV-transformed_lymphocytes	Proximal	1.65	0.0989
ENSG00000258366	RTEL1	intron	20	63658459	63659233	Adipose_Visceral_Omentum	Distal	-1.65	0.0989
ENSG00000158286	RNF207	intron	1	6206726	6207379	Cells_EBV-transformed_lymphocytes	Male	-0.13	0.0989
ENSG00000167850	CD300C	intron	17	74541736	74542861	Adipose_Subcutaneous	Distal	-1.73	0.0989
ENSG00000096872	IFT74	intron	9	26990195	27009020	Adipose_Visceral_Omentum	Proximal	-1.09	0.0989
ENSG00000163812	ZDHHC3	intron	3	44945292	44959131	Colon_Sigmoid	Overall	1.65	0.0989
ENSG00000165458	INPPL1	intron	11	72235753	72235897	Adipose_Visceral_Omentum	Colon	1.65	0.0989
ENSG00000255284	GATD1-DT	intron	11	780381	783530	Adipose_Subcutaneous	Distal	-1.65	0.0989
ENSG00000123989	CHPF	intron	2	219550868	219551529	Adipose_Visceral_Omentum	Female	1.65	0.0989
ENSG00000124006	OBSL1	intron	2	219550868	219551529	Adipose_Visceral_Omentum	Female	1.65	0.0989
ENSG00000121858	TNFSF10	intron	3	172511659	172514861	Adipose_Visceral_Omentum	Proximal	1.65	0.0989
		intron	19	23374764	23395312	Cells_EBV-transformed_lymphocytes	Colon	1.65	0.0989
ENSG00000108523	RNF167	intron	17	4942414	4942577	Colon_Sigmoid	Overall	-1.27	0.0989
ENSG00000144134	RABL2A	intron	2	113635130	113640894	Adipose_Subcutaneous	Distal	1.65	0.0989
ENSG00000138080	EMILIN1	intron	2	27085297	27085678	Adipose_Subcutaneous	Overall	-1.65	0.0989
ENSG00000186074	CD300LF	intron	17	74695859	74696195	Whole_Blood	Overall	1.65	0.0989
ENSG00000230148	HOXB-AS1	intron	17	48543637	48545495	Adipose_Visceral_Omentum	Colon	-2.11	0.0989
ENSG00000123124	WWP1	intron	8	86342930	86374030	Adipose_Subcutaneous	Colon	-2.05	0.0989
ENSG00000129562	DAD1	intron	14	22575233	22588947	Cells_EBV-transformed_lymphocytes	Rectal	-1.65	0.0989
ENSG00000124831	LRRFIP1	intron	2	237769992	237772081	Cells_EBV-transformed_lymphocytes	Rectal	0	0.0989
ENSG00000124831	LRRFIP1	intron	2	237769818	237769943	Adipose_Subcutaneous	Rectal	-1.65	0.0989
ENSG00000134802	SLC43A3	intron	11	57416670	57417748	Adipose_Subcutaneous	Distal	-1.65	0.0989
ENSG00000117625	RCOR3	intron	1	211276418	211278117	Adipose_Subcutaneous	Distal	1.65	0.0989
ENSG00000124831	LRRFIP1	intron	2	237769992	237772866	Adipose_Subcutaneous	Rectal	1.65	0.0989
ENSG00000131791	PRKAB2	intron	1	147162573	147166498	Cells_EBV-transformed_lymphocytes	Overall	-1.65	0.0989
ENSG00000134802	SLC43A3	intron	11	57415106	57417748	Adipose_Subcutaneous	Distal	1.65	0.0989
ENSG00000159256	MORC3	intron	21	36360044	36360184	Adipose_Visceral_Omentum	Distal	-1.12	0.0989
ENSG00000122490	SLC66A2	intron	18	79934022	79943329	Cells_EBV-transformed_lymphocytes	Female	0.67	0.0989
ENSG00000156398	SFXN2	intron	10	102728529	102729723	Adipose_Visceral_Omentum	Male	-1.61	0.0989
ENSG00000110888	CAPRIN2	intron	12	30719225	30723259	Cells_EBV-transformed_lymphocytes	Proximal	1.65	0.0989
ENSG00000134516	DOCK2	intron	5	169996164	170008497	Adipose_Subcutaneous	Male	-1.65	0.099
ENSG00000162384	CZIB	intron	1	53218923	53220261	Adipose_Subcutaneous	Colon	-1.65	0.099
ENSG00000249379	GCLC-AS1	intron	6	53474187	53506798	Adipose_Subcutaneous	Overall	1.65	0.099
ENSG00000138777	PPA2	intron	4	105456745	105473894	Adipose_Subcutaneous	Overall	-1.65	0.099
ENSG00000008130	NADK	intron	1	1765446	1779905	Adipose_Visceral_Omentum	Distal	-1.65	0.099
ENSG00000083799	CYLD	intron	16	50751906	50754319	Cells_EBV-transformed_lymphocytes	Colon	-1.65	0.099
ENSG00000111266	DUSP16	intron	12	12500682	12519862	Adipose_Subcutaneous	Colon	-1.88	0.099
ENSG00000108523	RNF167	intron	17	4942466	4942577	Adipose_Visceral_Omentum	Overall	1.34	0.099
ENSG00000167702	KIFC2	intron	8	144471106	144471942	Adipose_Subcutaneous	Distal	1.65	0.099
		intron	3	113576967	113583409	Cells_EBV-transformed_lymphocytes	Colon	-1.65	0.099
ENSG00000198920	KIAA0753	intron	17	6635171	6640637	Cells_EBV-transformed_lymphocytes	Male	1.65	0.099
ENSG00000051620	HEBP2	intron	6	138413154	138415198	Adipose_Subcutaneous	Colon	-1.65	0.099
ENSG00000231365	WARS2-AS1	intron	1	119150652	119150793	Adipose_Visceral_Omentum	Proximal	1.65	0.099
ENSG00000052841	TTC17	intron	11	43359113	43379233	Adipose_Subcutaneous	Colon	2.1	0.099
ENSG00000196943	NOP9	intron	14	24300857	24301612	Adipose_Subcutaneous	Distal	0.49	0.099
ENSG00000196943	NOP9	intron	14	24300857	24301570	Adipose_Subcutaneous	Distal	-0.49	0.099
ENSG00000185684	EP400P1	intron	12	132084399	132103997	Adipose_Visceral_Omentum	Rectal	0.07	0.099
ENSG00000161036	LRWD1	intron	7	102465160	102465817	Cells_EBV-transformed_lymphocytes	Rectal	0.61	0.099
ENSG00000100997	ABHD12	intron	20	25314970	25317048	Cells_EBV-transformed_lymphocytes	Female	1.65	0.099
ENSG00000101773	RBBP8	intron	18	22984990	22989221	Adipose_Subcutaneous	Proximal	-1.65	0.099
		intron	13	45681491	45685064	Cells_EBV-transformed_lymphocytes	Overall	1.65	0.099
ENSG00000090520	DNAJB11	intron	3	186581513	186581995	Adipose_Visceral_Omentum	Male	-1.65	0.099
ENSG00000115170	ACVR1	intron	2	157818559	157875796	Adipose_Subcutaneous	Male	1.65	0.099
ENSG00000119326	CTNNAL1	intron	9	108999256	109013302	Adipose_Visceral_Omentum	Rectal	-1.65	0.099
ENSG00000174175	SELP	intron	1	169609689	169611492	Adipose_Visceral_Omentum	Female	1.65	0.099
ENSG00000090006	LTBP4	intron	19	40619493	40622401	Adipose_Subcutaneous	Overall	1.64	0.099
		intron	16	82000224	82000301	Cells_EBV-transformed_lymphocytes	Rectal	1.65	0.099
ENSG00000112592	TBP	intron	6	170554463	170561791	Adipose_Subcutaneous	Rectal	1.65	0.099
ENSG00000119471	HSDL2	intron	9	112409021	112416841	Adipose_Subcutaneous	Male	-0.55	0.099
		intron	16	89762022	89762638	Cells_EBV-transformed_lymphocytes	Distal	-1.65	0.099
ENSG00000204348	DXO	intron	6	31970267	31970343	Adipose_Subcutaneous	Rectal	0	0.099
ENSG00000033800	PIAS1	intron	15	68054350	68086306	Adipose_Visceral_Omentum	Distal	-1.65	0.099
ENSG00000204348	DXO	intron	6	31970825	31970912	Adipose_Visceral_Omentum	Rectal	-1.65	0.099
ENSG00000234810	AL603840.1	intron	1	55673317	55832264	Adipose_Subcutaneous	Colon	1.65	0.099
ENSG00000203875	SNHG5	intron	6	85677191	85677424	Colon_Sigmoid	Overall	-0.16	0.099
ENSG00000138777	PPA2	intron	4	105422433	105424196	Adipose_Subcutaneous	Overall	1.65	0.099
ENSG00000160271	RALGDS	intron	9	133098762	133100268	Adipose_Visceral_Omentum	Colon	-1.64	0.099
ENSG00000055955	ITIH4	intron	3	52814071	52816884	Adipose_Visceral_Omentum	Rectal	1.63	0.099
ENSG00000161249	DMKN	intron	19	35506185	35509911	Adipose_Visceral_Omentum	Rectal	0.97	0.099
ENSG00000078269	SYNJ2	intron	6	158078281	158081109	Cells_EBV-transformed_lymphocytes	Rectal	1.63	0.099
ENSG00000196498	NCOR2	intron	12	124535611	124567308	Colon_Sigmoid	Overall	1.38	0.099
ENSG00000186998	EMID1	intron	22	29254287	29255271	Cells_EBV-transformed_lymphocytes	Male	-1.25	0.099
ENSG00000168434	COG7	intron	16	23389086	23391962	Cells_EBV-transformed_lymphocytes	Rectal	-1.64	0.099
ENSG00000105063	PPP6R1	intron	19	55247109	55258435	Adipose_Subcutaneous	Female	1.65	0.099
		intron	3	175232723	175242382	Cells_EBV-transformed_lymphocytes	Proximal	-1.65	0.099
ENSG00000102786	INTS6	intron	13	51389444	51395300	Adipose_Visceral_Omentum	Colon	1.65	0.099
		intron	5	91418771	91422778	Cells_EBV-transformed_lymphocytes	Distal	1.65	0.099
ENSG00000100564	PIGH	intron	14	67590172	67592315	Adipose_Subcutaneous	Proximal	-1.65	0.099
ENSG00000205629	LCMT1	intron	16	25111768	25128475	Adipose_Visceral_Omentum	Proximal	1.56	0.099
ENSG00000160214	RRP1	intron	21	43798100	43799570	Whole_Blood	Overall	0.66	0.099
ENSG00000100376	FAM118A	intron	22	45310183	45322371	Adipose_Subcutaneous	Rectal	1.65	0.099
ENSG00000048544	MRPS10	intron	6	42214189	42214280	Adipose_Visceral_Omentum	Proximal	1.65	0.099
ENSG00000131148	EMC8	intron	16	85780473	85781211	Adipose_Subcutaneous	Female	-1.65	0.099
ENSG00000164024	METAP1	intron	4	99057818	99061154	Adipose_Visceral_Omentum	Female	1.65	0.099
ENSG00000165028	NIPSNAP3B	intron	9	104772908	104772997	Adipose_Visceral_Omentum	Overall	-1.65	0.0991
ENSG00000165028	NIPSNAP3B	intron	9	104773176	104777128	Adipose_Visceral_Omentum	Overall	1.65	0.0991
ENSG00000105808	RASA4	intron	7	102596107	102599860	Adipose_Subcutaneous	Colon	-1.64	0.0991
ENSG00000167604	NFKBID	intron	19	35896831	35896913	Cells_EBV-transformed_lymphocytes	Rectal	-1.64	0.0991
ENSG00000156795	NTAQ1	intron	8	123430033	123435442	Adipose_Visceral_Omentum	Male	-0.26	0.0991
ENSG00000172116	CD8B	intron	2	86815718	86844922	Whole_Blood	Overall	-1.65	0.0991
ENSG00000025434	NR1H3	intron	11	47262018	47266200	Adipose_Visceral_Omentum	Rectal	-1.65	0.0991
ENSG00000138031	ADCY3	intron	2	24841667	24842254	Adipose_Subcutaneous	Colon	-1.65	0.0991
ENSG00000126775	ATG14	intron	14	55382191	55385859	Adipose_Visceral_Omentum	Rectal	1.65	0.0991
ENSG00000131323	TRAF3	intron	14	102777675	102830334	Cells_EBV-transformed_lymphocytes	Female	1.65	0.0991
ENSG00000155313	USP25	intron	21	15827203	15830531	Adipose_Visceral_Omentum	Distal	-1.65	0.0991
		intron	1	108930204	108934625	Cells_EBV-transformed_lymphocytes	Male	1.65	0.0991
ENSG00000160588	MPZL3	intron	11	118237260	118240211	Adipose_Subcutaneous	Overall	1.65	0.0991
ENSG00000121940	CLCC1	intron	1	108932501	108934625	Cells_EBV-transformed_lymphocytes	Male	-1.65	0.0991
ENSG00000234235	BOK-AS1	intron	2	241547073	241549931	Adipose_Visceral_Omentum	Distal	1.65	0.0991
ENSG00000148737	TCF7L2	intron	10	112964624	113040025	Adipose_Subcutaneous	Rectal	1.65	0.0991
ENSG00000205639	MFSD2B	intron	2	24023726	24024095	Whole_Blood	Overall	-1.65	0.0991
ENSG00000153391	INO80C	intron	18	35487439	35489332	Cells_EBV-transformed_lymphocytes	Male	1.65	0.0991
ENSG00000267583	ZNF24TR	intron	18	35487439	35489332	Cells_EBV-transformed_lymphocytes	Male	1.65	0.0991
ENSG00000163702	IL17RC	intron	3	9933920	9934420	Adipose_Subcutaneous	Colon	1.65	0.0991
ENSG00000163703	CRELD1	intron	3	9933920	9934420	Adipose_Subcutaneous	Colon	1.65	0.0991
ENSG00000146067	FAM193B	intron	5	177539147	177554249	Colon_Sigmoid	Overall	1.13	0.0991
ENSG00000177595	PIDD1	intron	11	804463	805179	Cells_EBV-transformed_lymphocytes	Female	-1.8	0.0991
ENSG00000146909	NOM1	intron	7	156960174	156962151	Adipose_Subcutaneous	Female	-0.93	0.0991
ENSG00000135838	NPL	intron	1	182795840	182803698	Adipose_Subcutaneous	Colon	1.65	0.0991
ENSG00000141068	KSR1	intron	17	27597436	27601893	Adipose_Visceral_Omentum	Overall	-1.65	0.0991
ENSG00000155256	ZFYVE27	intron	10	97743164	97744729	Cells_EBV-transformed_lymphocytes	Colon	-2.07	0.0991
ENSG00000151208	DLG5	intron	10	77811234	77811924	Colon_Sigmoid	Overall	-1.77	0.0991
ENSG00000213096	ZNF254	intron	19	24087337	24105940	Adipose_Subcutaneous	Female	1.65	0.0991
ENSG00000213096	ZNF254	intron	19	24092015	24105940	Adipose_Visceral_Omentum	Female	1.65	0.0991
ENSG00000268362	AC092279.1	intron	19	24087337	24105940	Adipose_Subcutaneous	Female	1.65	0.0991
ENSG00000268362	AC092279.1	intron	19	24092015	24105940	Adipose_Visceral_Omentum	Female	1.65	0.0991
ENSG00000101577	LPIN2	intron	18	2938037	2939480	Cells_EBV-transformed_lymphocytes	Colon	-1.65	0.0991
ENSG00000168646	AXIN2	intron	17	65536553	65536869	Adipose_Visceral_Omentum	Overall	-1.57	0.0991
ENSG00000173230	GOLGB1	intron	3	121668158	121668314	Adipose_Subcutaneous	Distal	0.47	0.0991
ENSG00000144031	ANKRD53	intron	2	70982697	70984611	Adipose_Visceral_Omentum	Proximal	-1.65	0.0991
ENSG00000162390	ACOT11	intron	1	54584862	54585835	Colon_Transverse	Overall	-1.32	0.0991
ENSG00000110274	CEP164	intron	11	117395722	117396054	Adipose_Visceral_Omentum	Distal	-1.65	0.0991
ENSG00000206560	ANKRD28	intron	3	15737233	15751750	Cells_EBV-transformed_lymphocytes	Overall	0.99	0.0991
ENSG00000114541	FRMD4B	intron	3	69176656	69180899	Adipose_Visceral_Omentum	Male	-1.65	0.0991
ENSG00000129465	RIPK3	intron	14	24338567	24339015	Adipose_Subcutaneous	Female	-1.38	0.0991
ENSG00000196422	PPP1R26	intron	9	135482815	135483352	Colon_Transverse	Overall	-1.65	0.0991
ENSG00000007237	GAS7	intron	17	9934244	9940126	Adipose_Visceral_Omentum	Proximal	1.65	0.0991
ENSG00000175155	YPEL2	intron	17	59389468	59397101	Adipose_Visceral_Omentum	Colon	1.65	0.0991
ENSG00000173614	NMNAT1	intron	1	9943515	9972018	Cells_EBV-transformed_lymphocytes	Proximal	-1.44	0.0991
ENSG00000228150	AL357140.2	intron	1	9943515	9972018	Cells_EBV-transformed_lymphocytes	Proximal	-1.44	0.0991
ENSG00000125991	ERGIC3	intron	20	35556748	35556973	Cells_EBV-transformed_lymphocytes	Male	-0.06	0.0991
ENSG00000114126	TFDP2	intron	3	142005544	142028579	Adipose_Visceral_Omentum	Rectal	1.53	0.0991
ENSG00000177830	CHID1	intron	11	893519	899340	Cells_EBV-transformed_lymphocytes	Colon	-1.65	0.0991
ENSG00000176974	SHMT1	intron	17	18348440	18353672	Adipose_Visceral_Omentum	Rectal	0.18	0.0991
		intron	17	42112205	42112296	Cells_EBV-transformed_lymphocytes	Male	1.65	0.0991
ENSG00000176393	RNPEP	intron	1	201989531	201996147	Adipose_Subcutaneous	Proximal	1.65	0.0991
ENSG00000100299	ARSA	intron	22	50627792	50627898	Cells_EBV-transformed_lymphocytes	Male	-1.65	0.0991
ENSG00000115459	ELMOD3	intron	2	85362260	85368686	Adipose_Visceral_Omentum	Rectal	-1.65	0.0991
ENSG00000100299	ARSA	intron	22	50627406	50627556	Adipose_Visceral_Omentum	Male	-1.65	0.0991
ENSG00000176386	CDC26	intron	9	113272548	113273329	Adipose_Visceral_Omentum	Colon	-0.41	0.0992
ENSG00000114107	CEP70	intron	3	138570498	138571034	Adipose_Subcutaneous	Colon	-1.65	0.0992
ENSG00000132535	DLG4	intron	17	7208239	7217118	Colon_Transverse	Overall	1.5	0.0992
ENSG00000173588	CEP83	intron	12	94335664	94367794	Cells_EBV-transformed_lymphocytes	Male	-1.65	0.0992
ENSG00000173421	IHO1	intron	3	49240188	49241226	Adipose_Subcutaneous	Proximal	1.65	0.0992
ENSG00000173588	CEP83	intron	12	94335664	94366714	Cells_EBV-transformed_lymphocytes	Male	1.65	0.0992
ENSG00000140575	IQGAP1	intron	15	90482749	90483361	Adipose_Visceral_Omentum	Male	-1.65	0.0992
ENSG00000197245	FAM110D	intron	1	26159126	26160052	Adipose_Subcutaneous	Proximal	1.02	0.0992
ENSG00000182272	B4GALNT4	intron	11	380951	381669	Adipose_Visceral_Omentum	Rectal	0.16	0.0992
ENSG00000130939	UBE4B	intron	1	10137205	10144940	Adipose_Subcutaneous	Female	-0.55	0.0992
ENSG00000050426	LETMD1	intron	12	51058128	51059361	Cells_EBV-transformed_lymphocytes	Colon	-1.65	0.0992
ENSG00000166532	RIMKLB	intron	12	8698297	8713815	Colon_Transverse	Overall	-0.34	0.0992
ENSG00000115760	BIRC6	intron	2	32395593	32401163	Colon_Sigmoid	Overall	-1.65	0.0992
ENSG00000188428	BLOC1S5	intron	6	8026425	8027207	Adipose_Subcutaneous	Colon	-1.65	0.0992
ENSG00000211584	SLC48A1	intron	12	47772320	47779028	Adipose_Subcutaneous	Distal	1.65	0.0992
ENSG00000143771	CNIH4	intron	1	224364265	224365879	Adipose_Subcutaneous	Colon	-0.55	0.0992
ENSG00000196498	NCOR2	intron	12	124402561	124419957	Cells_EBV-transformed_lymphocytes	Rectal	-1.82	0.0992
ENSG00000073169	SELENOO	intron	22	50201590	50206317	Cells_EBV-transformed_lymphocytes	Female	-0.1	0.0992
		intron	7	24820238	24830768	Cells_EBV-transformed_lymphocytes	Colon	-1.65	0.0992
ENSG00000141068	KSR1	intron	17	27611377	27611494	Adipose_Visceral_Omentum	Proximal	-1.65	0.0992
ENSG00000141447	OSBPL1A	intron	18	24172483	24179738	Adipose_Subcutaneous	Female	1.65	0.0992
ENSG00000175606	TMEM70	intron	8	73976491	73978756	Cells_EBV-transformed_lymphocytes	Rectal	1.65	0.0992
ENSG00000065000	AP3D1	intron	19	2111332	2111679	Cells_EBV-transformed_lymphocytes	Colon	1.62	0.0992
ENSG00000124207	CSE1L	intron	20	49084162	49085283	Adipose_Visceral_Omentum	Distal	-1.65	0.0992
ENSG00000124207	CSE1L	intron	20	49084162	49088009	Adipose_Subcutaneous	Distal	1.65	0.0992
ENSG00000178078	STAP2	intron	19	4325308	4325396	Adipose_Visceral_Omentum	Rectal	-1.22	0.0992
ENSG00000159842	ABR	intron	17	1057102	1057970	Adipose_Visceral_Omentum	Proximal	1.65	0.0992
ENSG00000072952	IRAG1	intron	11	10634071	10687509	Adipose_Subcutaneous	Rectal	0.57	0.0992
ENSG00000274020	LINC01138	intron	1	148436564	148459602	Cells_EBV-transformed_lymphocytes	Rectal	-1.65	0.0992
ENSG00000142583	SLC2A5	intron	1	9058250	9069504	Adipose_Subcutaneous	Rectal	0.71	0.0992
ENSG00000180776	ZDHHC20	intron	13	21376655	21381434	Adipose_Subcutaneous	Female	1.25	0.0992
		intron	1	10430568	10451377	Cells_EBV-transformed_lymphocytes	Distal	1.65	0.0993
ENSG00000051620	HEBP2	intron	6	138413154	138415198	Adipose_Visceral_Omentum	Overall	-1.65	0.0993
ENSG00000107625	DDX50	intron	10	68907007	68910307	Adipose_Subcutaneous	Male	-1.65	0.0993
ENSG00000165282	PIGO	intron	9	35090672	35091240	Adipose_Subcutaneous	Proximal	-1.65	0.0993
ENSG00000173715	C11orf80	intron	11	66801102	66803995	Adipose_Subcutaneous	Distal	0	0.0993
ENSG00000173715	C11orf80	intron	11	66801102	66803998	Adipose_Visceral_Omentum	Distal	-1.65	0.0993
ENSG00000175348	TMEM9B	intron	11	8948475	8953203	Adipose_Subcutaneous	Proximal	-1.65	0.0993
ENSG00000237940	LINC01238	intron	2	241971775	241972113	Cells_EBV-transformed_lymphocytes	Proximal	1.65	0.0993
ENSG00000237940	LINC01238	intron	2	241972556	241974450	Cells_EBV-transformed_lymphocytes	Proximal	1.65	0.0993
ENSG00000237940	LINC01238	intron	2	241972556	241976078	Cells_EBV-transformed_lymphocytes	Proximal	1.65	0.0993
ENSG00000084774	CAD	intron	2	27226319	27226525	Cells_EBV-transformed_lymphocytes	Rectal	0.55	0.0993
ENSG00000158669	GPAT4	intron	8	41578278	41598292	Adipose_Visceral_Omentum	Female	1.62	0.0993
ENSG00000100280	AP1B1	intron	22	29333544	29334265	Adipose_Visceral_Omentum	Male	-1.65	0.0993
ENSG00000164124	TMEM144	intron	4	158235505	158237525	Adipose_Subcutaneous	Proximal	-1.65	0.0993
ENSG00000150347	ARID5B	intron	10	62049483	62050888	Cells_EBV-transformed_lymphocytes	Rectal	-1.65	0.0993
ENSG00000154473	BUB3	intron	10	123162828	123163820	Cells_EBV-transformed_lymphocytes	Proximal	-1.63	0.0993
ENSG00000154473	BUB3	intron	10	123162828	123165047	Cells_EBV-transformed_lymphocytes	Proximal	1.63	0.0993
ENSG00000126777	KTN1	intron	14	55661612	55667241	Adipose_Visceral_Omentum	Rectal	0.61	0.0993
ENSG00000122033	MTIF3	intron	13	27435893	27437116	Adipose_Subcutaneous	Male	1.63	0.0993
ENSG00000120341	SEC16B	intron	1	178022668	178026155	Adipose_Visceral_Omentum	Female	-1.92	0.0993
ENSG00000242193	CRYZL2P	intron	1	178022668	178026155	Adipose_Visceral_Omentum	Female	-1.92	0.0993
ENSG00000064932	SBNO2	intron	19	1120023	1122139	Adipose_Subcutaneous	Rectal	1.65	0.0993
ENSG00000090686	USP48	intron	1	21757783	21782824	Adipose_Visceral_Omentum	Proximal	1.65	0.0993
ENSG00000146963	LUC7L2	intron	7	139363452	139376062	Adipose_Subcutaneous	Male	-1.65	0.0993
ENSG00000034533	ASTE1	intron	3	131016339	131018506	Adipose_Visceral_Omentum	Colon	1.63	0.0993
ENSG00000129219	PLD2	intron	17	4818106	4818297	Adipose_Visceral_Omentum	Rectal	1.64	0.0993
ENSG00000071127	WDR1	intron	4	10103986	10116113	Cells_EBV-transformed_lymphocytes	Distal	1.65	0.0993
ENSG00000135596	MICAL1	intron	6	109444995	109445197	Colon_Sigmoid	Overall	0	0.0993
ENSG00000104518	GSDMD	intron	8	143559969	143560603	Adipose_Visceral_Omentum	Rectal	0.79	0.0993
ENSG00000123815	COQ8B	intron	19	40714133	40714278	Adipose_Subcutaneous	Male	1.65	0.0993
ENSG00000135218	CD36	intron	7	80546267	80646088	Colon_Transverse	Overall	1.65	0.0993
ENSG00000164830	OXR1	intron	8	106692877	106702906	Whole_Blood	Overall	1.65	0.0993
ENSG00000123815	COQ8B	intron	19	40714397	40714531	Adipose_Subcutaneous	Male	1.65	0.0993
ENSG00000123815	COQ8B	intron	19	40714635	40715057	Cells_EBV-transformed_lymphocytes	Male	1.65	0.0993
ENSG00000123815	COQ8B	intron	19	40714635	40716587	Adipose_Subcutaneous	Male	-1.65	0.0993
ENSG00000185404	SP140L	intron	2	230391807	230392087	Cells_EBV-transformed_lymphocytes	Rectal	1.65	0.0993
ENSG00000257923	CUX1	intron	7	102278065	102280037	Cells_EBV-transformed_lymphocytes	Male	-1.65	0.0993
ENSG00000107651	SEC23IP	intron	10	119933787	119940586	Adipose_Subcutaneous	Rectal	1.58	0.0993
ENSG00000112699	GMDS	intron	6	1742586	1930103	Cells_EBV-transformed_lymphocytes	Proximal	-1.65	0.0993
ENSG00000111731	C2CD5	intron	12	22513379	22517986	Cells_EBV-transformed_lymphocytes	Overall	1.65	0.0993
ENSG00000160323	ADAMTS13	intron	9	133440525	133444863	Cells_EBV-transformed_lymphocytes	Male	-1.65	0.0993
ENSG00000174365	SNHG11	intron	20	38450447	38450533	Adipose_Subcutaneous	Rectal	-1.65	0.0993
ENSG00000117505	DR1	intron	1	93350001	93353908	Cells_EBV-transformed_lymphocytes	Proximal	-1.65	0.0993
ENSG00000160293	VAV2	intron	9	133785885	133788354	Adipose_Subcutaneous	Overall	-1.75	0.0993
ENSG00000103064	SLC7A6	intron	16	68266721	68273795	Cells_EBV-transformed_lymphocytes	Colon	1.65	0.0993
ENSG00000189171	S100A13	intron	1	153633157	153633958	Colon_Transverse	Overall	-1.65	0.0993
ENSG00000272030	AL162258.2	intron	1	153633157	153633958	Colon_Transverse	Overall	-1.65	0.0993
ENSG00000104728	ARHGEF10	intron	8	1952827	1956749	Adipose_Subcutaneous	Distal	1.65	0.0993
ENSG00000139324	TMTC3	intron	12	88153509	88154288	Adipose_Visceral_Omentum	Proximal	1.65	0.0993
ENSG00000177058	SLC38A9	intron	5	55633902	55635544	Adipose_Subcutaneous	Distal	0	0.0993
ENSG00000126777	KTN1	intron	14	55650637	55651287	Adipose_Subcutaneous	Colon	0.55	0.0993
ENSG00000119906	SLF2	intron	10	100918441	100923975	Adipose_Subcutaneous	Rectal	-1.65	0.0993
ENSG00000126777	KTN1	intron	14	55650637	55651890	Cells_EBV-transformed_lymphocytes	Colon	0	0.0993
ENSG00000126777	KTN1	intron	14	55650418	55651890	Adipose_Subcutaneous	Colon	-1.65	0.0993
ENSG00000166181	API5	intron	11	43335994	43342433	Adipose_Subcutaneous	Distal	1.65	0.0993
ENSG00000204344	STK19	intron	6	31979553	31980451	Adipose_Subcutaneous	Male	0.83	0.0993
ENSG00000250535	STK19B	intron	6	31979553	31980451	Adipose_Subcutaneous	Male	0.83	0.0993
ENSG00000223482	NUTM2A-AS1	intron	10	87320199	87326630	Adipose_Subcutaneous	Female	1.65	0.0993
ENSG00000223482	NUTM2A-AS1	intron	10	87325108	87326630	Cells_EBV-transformed_lymphocytes	Female	1.65	0.0993
ENSG00000117461	PIK3R3	intron	1	46055971	46061929	Adipose_Visceral_Omentum	Male	1.65	0.0994
ENSG00000144061	NPHP1	intron	2	110124063	110125637	Adipose_Visceral_Omentum	Rectal	-1.65	0.0994
ENSG00000140995	DEF8	intron	16	89948814	89949420	Adipose_Visceral_Omentum	Distal	-1.65	0.0994
ENSG00000160284	SPATC1L	intron	21	46168658	46182624	Adipose_Visceral_Omentum	Male	0.02	0.0994
ENSG00000137221	TJAP1	intron	6	43477628	43478087	Cells_EBV-transformed_lymphocytes	Rectal	0.55	0.0994
		intron	3	123611355	123629491	Cells_EBV-transformed_lymphocytes	Rectal	-1.65	0.0994
ENSG00000137221	TJAP1	intron	6	43477628	43478137	Adipose_Subcutaneous	Rectal	1.65	0.0994
ENSG00000138443	ABI2	intron	2	203376132	203380208	Cells_EBV-transformed_lymphocytes	Male	-1.65	0.0994
ENSG00000164535	DAGLB	intron	7	6426114	6430480	Adipose_Subcutaneous	Distal	-1.65	0.0994
ENSG00000239523	MYLK-AS1	intron	3	123611355	123612239	Cells_EBV-transformed_lymphocytes	Rectal	1.65	0.0994
ENSG00000168026	TTC21A	intron	3	39131095	39133052	Adipose_Visceral_Omentum	Distal	-0.72	0.0994
ENSG00000118007	STAG1	intron	3	136502779	136521213	Adipose_Subcutaneous	Male	-1.38	0.0994
ENSG00000197381	ADARB1	intron	21	45074793	45128402	Adipose_Subcutaneous	Rectal	1.65	0.0994
ENSG00000164329	TENT2	intron	5	79649190	79668892	Adipose_Subcutaneous	Female	1.65	0.0994
ENSG00000174032	SLC25A30	intron	13	45411480	45418231	Cells_EBV-transformed_lymphocytes	Female	-1.65	0.0994
ENSG00000017260	ATP2C1	intron	3	130850928	130930416	Cells_EBV-transformed_lymphocytes	Rectal	1.65	0.0994
ENSG00000049239	H6PD	intron	1	9235066	9244925	Adipose_Subcutaneous	Proximal	-1.64	0.0994
ENSG00000167766	ZNF83	intron	19	52635153	52655561	Adipose_Subcutaneous	Female	0.64	0.0994
ENSG00000143815	LBR	intron	1	225424089	225427954	Adipose_Visceral_Omentum	Rectal	0	0.0994
ENSG00000143815	LBR	intron	1	225424089	225428706	Cells_EBV-transformed_lymphocytes	Rectal	-1.65	0.0994
ENSG00000213949	ITGA1	intron	5	52920472	52922777	Adipose_Subcutaneous	Male	1.65	0.0994
ENSG00000234476	LINC02765	intron	1	225424089	225427954	Adipose_Visceral_Omentum	Rectal	0	0.0994
ENSG00000234476	LINC02765	intron	1	225424089	225428706	Cells_EBV-transformed_lymphocytes	Rectal	-1.65	0.0994
ENSG00000213949	ITGA1	intron	5	52893840	52897455	Adipose_Subcutaneous	Male	-1.65	0.0994
ENSG00000126261	UBA2	intron	19	34428570	34430576	Adipose_Subcutaneous	Overall	1.65	0.0994
ENSG00000152102	FAM168B	intron	2	131055695	131071855	Cells_EBV-transformed_lymphocytes	Colon	1.65	0.0994
ENSG00000177595	PIDD1	intron	11	803647	804094	Cells_EBV-transformed_lymphocytes	Female	-1.42	0.0994
ENSG00000231160	KLF3-AS1	intron	4	38628102	38630500	Adipose_Subcutaneous	Female	-1.65	0.0994
ENSG00000144579	CTDSP1	intron	2	218400897	218401564	Adipose_Visceral_Omentum	Female	-1.65	0.0994
ENSG00000167632	TRAPPC9	intron	8	140024079	140221459	Whole_Blood	Overall	0.33	0.0994
ENSG00000133103	COG6	intron	13	39655879	39659364	Cells_EBV-transformed_lymphocytes	Rectal	1.65	0.0994
ENSG00000129422	MTUS1	intron	8	17646169	17646982	Adipose_Subcutaneous	Male	-1.65	0.0994
ENSG00000112874	NUDT12	intron	5	103560254	103562703	Cells_EBV-transformed_lymphocytes	Proximal	0.18	0.0994
ENSG00000177225	GATD1	intron	11	772521	773522	Cells_EBV-transformed_lymphocytes	Distal	0.18	0.0994
ENSG00000155621	C9orf85	intron	9	71947112	71982657	Adipose_Visceral_Omentum	Female	2	0.0994
ENSG00000064651	SLC12A2	intron	5	128177152	128178567	Cells_EBV-transformed_lymphocytes	Female	0	0.0994
ENSG00000120519	SLC10A7	intron	4	146510049	146517038	Adipose_Visceral_Omentum	Male	-1.65	0.0994
ENSG00000162976	SLC66A3	intron	2	11164261	11174968	Adipose_Visceral_Omentum	Female	1.65	0.0994
ENSG00000163938	GNL3	intron	3	52693046	52693187	Adipose_Subcutaneous	Distal	-1.65	0.0994
ENSG00000163938	GNL3	intron	3	52693046	52693191	Adipose_Subcutaneous	Distal	1.65	0.0994
ENSG00000136152	COG3	intron	13	45516263	45518762	Adipose_Subcutaneous	Female	1.65	0.0994
ENSG00000100983	GSS	intron	20	34928951	34929401	Adipose_Visceral_Omentum	Rectal	-1.65	0.0994
ENSG00000100983	GSS	intron	20	34929590	34931336	Adipose_Visceral_Omentum	Rectal	1.65	0.0994
ENSG00000177565	TBL1XR1	intron	3	177065022	177197121	Cells_EBV-transformed_lymphocytes	Female	-1.65	0.0994
ENSG00000186501	TMEM222	intron	1	27330804	27330985	Colon_Sigmoid	Overall	1.65	0.0994
ENSG00000067225	PKM	intron	15	72200655	72202454	Adipose_Visceral_Omentum	Male	-1.65	0.0994
ENSG00000067225	PKM	intron	15	72200655	72203022	Adipose_Visceral_Omentum	Male	1.65	0.0994
ENSG00000100983	GSS	intron	20	34928951	34931336	Adipose_Visceral_Omentum	Rectal	-1.65	0.0994
ENSG00000247572	CKMT2-AS1	intron	5	81245409	81246890	Adipose_Subcutaneous	Female	1.65	0.0994
ENSG00000104957	YJU2B	intron	19	13759272	13761491	Cells_EBV-transformed_lymphocytes	Distal	1.65	0.0994
ENSG00000173039	RELA	intron	11	65655935	65659666	Adipose_Visceral_Omentum	Overall	2.03	0.0994
ENSG00000181555	SETD2	intron	3	47086314	47097955	Adipose_Subcutaneous	Overall	-1.65	0.0994
ENSG00000196655	TRAPPC4	intron	11	119019317	119021760	Adipose_Visceral_Omentum	Female	-1.62	0.0994
ENSG00000117215	PLA2G2D	intron	1	20177439	20186360	Colon_Sigmoid	Overall	-1.65	0.0994
ENSG00000187980	PLA2G2C	intron	1	20177439	20186360	Colon_Sigmoid	Overall	-1.65	0.0994
ENSG00000225986	UBXN10-AS1	intron	1	20177439	20186360	Colon_Sigmoid	Overall	-1.65	0.0994
ENSG00000198792	TMEM184B	intron	22	38231399	38245935	Adipose_Subcutaneous	Proximal	-1.65	0.0994
ENSG00000115604	IL18R1	intron	2	102387000	102390056	Adipose_Visceral_Omentum	Proximal	1.65	0.0994
ENSG00000158545	ZC3H18	intron	16	88598326	88598620	Adipose_Subcutaneous	Colon	1.65	0.0994
ENSG00000115827	DCAF17	intron	2	171469030	171473866	Cells_EBV-transformed_lymphocytes	Distal	1.63	0.0994
ENSG00000131408	NR1H2	intron	19	50378796	50379002	Cells_EBV-transformed_lymphocytes	Male	1.62	0.0994
ENSG00000131844	MCCC2	intron	5	71635246	71641003	Adipose_Subcutaneous	Male	-1.65	0.0994
ENSG00000131844	MCCC2	intron	5	71636167	71643819	Adipose_Subcutaneous	Male	1.65	0.0994
ENSG00000196961	AP2A1	intron	19	49780710	49781757	Adipose_Subcutaneous	Male	1.65	0.0994
ENSG00000095637	SORBS1	intron	10	95491120	95561320	Adipose_Visceral_Omentum	Colon	1.65	0.0994
ENSG00000125952	MAX	intron	14	65076663	65077328	Adipose_Visceral_Omentum	Male	-1.65	0.0994
ENSG00000125952	MAX	intron	14	65076663	65077344	Adipose_Subcutaneous	Male	1.65	0.0994
		intron	10	12149961	12153707	Cells_EBV-transformed_lymphocytes	Rectal	-1.65	0.0995
ENSG00000006128	TAC1	intron	7	97733819	97734248	Colon_Transverse	Overall	1.65	0.0995
ENSG00000006128	TAC1	intron	7	97734292	97734826	Adipose_Subcutaneous	Overall	-1.65	0.0995
ENSG00000006128	TAC1	intron	7	97733819	97734826	Colon_Sigmoid	Overall	1.65	0.0995
ENSG00000113716	HMGXB3	intron	5	150024680	150026706	Adipose_Subcutaneous	Male	1.65	0.0995
ENSG00000171853	TRAPPC12	intron	2	3477795	3478846	Adipose_Visceral_Omentum	Colon	1.64	0.0995
ENSG00000165118	QNG1	intron	9	83944989	83955381	Adipose_Visceral_Omentum	Proximal	1.65	0.0995
ENSG00000166452	AKIP1	intron	11	8911671	8912453	Adipose_Subcutaneous	Proximal	1.65	0.0995
ENSG00000157450	RNF111	intron	15	59091154	59092513	Cells_EBV-transformed_lymphocytes	Female	-1.63	0.0995
ENSG00000255561	FDXACB1	intron	11	111878712	111878961	Adipose_Subcutaneous	Distal	-1.65	0.0995
ENSG00000187118	CMC1	intron	3	28316859	28319509	Whole_Blood	Overall	-1.63	0.0995
ENSG00000182973	CNOT10	intron	3	32713369	32715992	Adipose_Visceral_Omentum	Overall	1.65	0.0995
ENSG00000214456	PLIN5	intron	19	4527370	4529073	Adipose_Subcutaneous	Overall	1.65	0.0995
ENSG00000243244	STON1	intron	2	48530216	48530713	Colon_Sigmoid	Overall	-1.65	0.0995
ENSG00000101361	NOP56	intron	20	2655746	2655934	Cells_EBV-transformed_lymphocytes	Proximal	1.65	0.0995
ENSG00000214941	ZSWIM7	intron	17	15991104	15993757	Adipose_Subcutaneous	Male	-1.65	0.0995
ENSG00000243566	UPK3B	intron	7	76513163	76513947	Adipose_Visceral_Omentum	Proximal	-1.65	0.0995
ENSG00000101361	NOP56	intron	20	2655542	2655934	Adipose_Subcutaneous	Proximal	-1.65	0.0995
ENSG00000259407	AC021739.2	intron	15	85755655	85755822	Adipose_Visceral_Omentum	Overall	1.65	0.0995
ENSG00000259416	LINC02883	intron	15	85755655	85755822	Adipose_Visceral_Omentum	Overall	1.65	0.0995
ENSG00000259762	AC021739.5	intron	15	85755655	85755822	Adipose_Visceral_Omentum	Overall	1.65	0.0995
ENSG00000172340	SUCLG2	intron	3	67400851	67495798	Adipose_Visceral_Omentum	Overall	-0.17	0.0995
ENSG00000141030	COPS3	intron	17	17271008	17281132	Cells_EBV-transformed_lymphocytes	Female	-1.63	0.0995
ENSG00000100092	SH3BP1	intron	22	37639846	37641126	Adipose_Subcutaneous	Overall	-1.65	0.0995
ENSG00000114331	ACAP2	intron	3	195294811	195295708	Colon_Sigmoid	Overall	1.65	0.0995
ENSG00000114166	KAT2B	intron	3	20072459	20095263	Adipose_Visceral_Omentum	Rectal	0.59	0.0995
ENSG00000128699	ORMDL1	intron	2	189771902	189773887	Adipose_Subcutaneous	Female	1.65	0.0995
ENSG00000135596	MICAL1	intron	6	109451700	109452246	Colon_Transverse	Overall	-1.65	0.0995
ENSG00000135596	MICAL1	intron	6	109452119	109452246	Adipose_Subcutaneous	Overall	1.65	0.0995
ENSG00000142082	SIRT3	intron	11	216718	218778	Adipose_Subcutaneous	Colon	1.65	0.0995
ENSG00000128699	ORMDL1	intron	2	189771902	189775565	Adipose_Subcutaneous	Female	-1.65	0.0995
ENSG00000119231	SENP5	intron	3	196903610	196923414	Adipose_Visceral_Omentum	Colon	-1.65	0.0995
ENSG00000125434	SLC25A35	intron	17	8292588	8294433	Cells_EBV-transformed_lymphocytes	Colon	0	0.0995
ENSG00000184489	PTP4A3	intron	8	141392084	141421388	Colon_Transverse	Overall	0.8	0.0995
ENSG00000111670	GNPTAB	intron	12	101770708	101770996	Adipose_Subcutaneous	Rectal	-1.65	0.0995
ENSG00000111670	GNPTAB	intron	12	101770585	101770996	Adipose_Subcutaneous	Rectal	1.65	0.0995
ENSG00000136111	TBC1D4	intron	13	75327826	75336921	Adipose_Visceral_Omentum	Proximal	1.65	0.0995
ENSG00000070540	WIPI1	intron	17	68433575	68435620	Adipose_Visceral_Omentum	Proximal	-1.02	0.0995
ENSG00000085978	ATG16L1	intron	2	233265143	233270002	Adipose_Subcutaneous	Proximal	-1.65	0.0995
ENSG00000255185	PDXDC2P	intron	16	70034360	70036432	Adipose_Subcutaneous	Overall	-0.33	0.0995
ENSG00000028203	VEZT	intron	12	95224236	95251940	Adipose_Visceral_Omentum	Colon	1.65	0.0995
ENSG00000255185	PDXDC2P	intron	16	70034360	70035624	Adipose_Subcutaneous	Overall	-1.65	0.0995
ENSG00000177646	ACAD9	intron	3	128909421	128910021	Cells_EBV-transformed_lymphocytes	Colon	1.65	0.0995
ENSG00000134452	FBH1	intron	10	5921569	5924311	Adipose_Visceral_Omentum	Distal	0.5	0.0995
ENSG00000108021	TASOR2	intron	10	5712918	5714135	Adipose_Visceral_Omentum	Proximal	-1.65	0.0995
ENSG00000165617	DACT1	intron	14	58641747	58645258	Cells_EBV-transformed_lymphocytes	Distal	1.65	0.0995
ENSG00000177034	MTX3	intron	5	79990236	79990594	Adipose_Subcutaneous	Distal	-1.65	0.0995
ENSG00000155755	TMEM237	intron	2	201640924	201643359	Adipose_Subcutaneous	Distal	0	0.0995
ENSG00000197818	SLC9A8	intron	20	49874821	49877981	Adipose_Subcutaneous	Female	-1.37	0.0996
ENSG00000167895	TMC8	intron	17	78137323	78137717	Adipose_Visceral_Omentum	Colon	1.63	0.0996
ENSG00000117620	SLC35A3	intron	1	100017815	100022386	Adipose_Subcutaneous	Male	-0.46	0.0996
ENSG00000156875	MFSD14A	intron	1	100017815	100022386	Adipose_Subcutaneous	Male	-0.46	0.0996
ENSG00000141179	PCTP	intron	17	55774859	55776035	Adipose_Visceral_Omentum	Distal	-1.1	0.0996
ENSG00000108799	EZH1	intron	17	42719207	42720273	Adipose_Visceral_Omentum	Distal	0.55	0.0996
ENSG00000108799	EZH1	intron	17	42718617	42719105	Adipose_Subcutaneous	Distal	-0.55	0.0996
ENSG00000111319	SCNN1A	intron	12	6355435	6355777	Adipose_Visceral_Omentum	Male	1.65	0.0996
ENSG00000139970	RTN1	intron	14	59607492	59726919	Adipose_Visceral_Omentum	Distal	1.65	0.0996
ENSG00000127616	SMARCA4	intron	19	11035132	11041307	Cells_EBV-transformed_lymphocytes	Distal	0.32	0.0996
ENSG00000122512	PMS2	intron	7	6004058	6005892	Colon_Transverse	Overall	1.65	0.0996
ENSG00000185101	ANO9	intron	11	419729	420463	Cells_EBV-transformed_lymphocytes	Proximal	1.65	0.0996
ENSG00000130299	GTPBP3	intron	19	17337664	17338008	Cells_EBV-transformed_lymphocytes	Colon	1.65	0.0996
ENSG00000170949	ZNF160	intron	19	53091720	53103265	Adipose_Visceral_Omentum	Male	1.65	0.0996
ENSG00000242574	HLA-DMB	intron	6	32935377	32935536	Adipose_Visceral_Omentum	Overall	-1.65	0.0996
ENSG00000068615	REEP1	intron	2	86282242	86337479	Colon_Sigmoid	Overall	1.63	0.0996
ENSG00000141068	KSR1	intron	17	27610198	27610850	Cells_EBV-transformed_lymphocytes	Proximal	-1.64	0.0996
ENSG00000011376	LARS2	intron	3	45520296	45523997	Adipose_Subcutaneous	Distal	-1.65	0.0996
ENSG00000186815	TPCN1	intron	12	113221626	113226728	Adipose_Subcutaneous	Colon	-1.65	0.0996
ENSG00000064547	LPAR2	intron	19	19630336	19630471	Cells_EBV-transformed_lymphocytes	Distal	1.65	0.0996
ENSG00000089639	GMIP	intron	19	19630336	19630471	Cells_EBV-transformed_lymphocytes	Distal	1.65	0.0996
ENSG00000124608	AARS2	intron	6	44302910	44303066	Cells_EBV-transformed_lymphocytes	Overall	1.65	0.0996
ENSG00000150995	ITPR1	intron	3	4494506	4516476	Adipose_Subcutaneous	Female	-1.65	0.0996
ENSG00000186815	TPCN1	intron	12	113221626	113225244	Adipose_Subcutaneous	Colon	-1.65	0.0996
ENSG00000146587	RBAK	intron	7	5057779	5063695	Adipose_Visceral_Omentum	Rectal	0.17	0.0996
ENSG00000273313	RBAKDN	intron	7	5057779	5063695	Adipose_Visceral_Omentum	Rectal	0.17	0.0996
ENSG00000126777	KTN1	intron	14	55673012	55675835	Cells_EBV-transformed_lymphocytes	Male	-1.77	0.0996
ENSG00000125107	CNOT1	intron	16	58526138	58528475	Cells_EBV-transformed_lymphocytes	Proximal	0.95	0.0996
ENSG00000008838	MED24	intron	17	40020350	40020528	Adipose_Visceral_Omentum	Female	-1.65	0.0996
ENSG00000008838	MED24	intron	17	40020350	40021955	Cells_EBV-transformed_lymphocytes	Female	1.65	0.0996
ENSG00000125871	MGME1	intron	20	17970370	17975684	Cells_EBV-transformed_lymphocytes	Distal	-1.65	0.0996
ENSG00000141425	RPRD1A	intron	18	36033837	36067254	Adipose_Visceral_Omentum	Distal	1.65	0.0996
ENSG00000168026	TTC21A	intron	3	39110139	39110851	Adipose_Subcutaneous	Female	-1.65	0.0996
ENSG00000117620	SLC35A3	intron	1	99993741	99999261	Adipose_Visceral_Omentum	Male	-1.63	0.0996
ENSG00000154710	RABGEF1	intron	7	66805396	66808886	Adipose_Subcutaneous	Proximal	1.65	0.0996
ENSG00000244510	AC008267.6	intron	7	66488038	66489938	Adipose_Visceral_Omentum	Proximal	-1.65	0.0996
ENSG00000244657	AC008267.7	intron	7	66488038	66489938	Adipose_Visceral_Omentum	Proximal	-1.65	0.0996
		intron	3	47287348	47319653	Cells_EBV-transformed_lymphocytes	Male	1.65	0.0996
ENSG00000113240	CLK4	intron	5	178618778	178623256	Adipose_Subcutaneous	Female	1.65	0.0996
ENSG00000115239	ASB3	intron	2	53729570	53750783	Adipose_Subcutaneous	Colon	1.65	0.0996
ENSG00000138073	PREB	intron	2	27131508	27131672	Adipose_Visceral_Omentum	Rectal	1.65	0.0996
ENSG00000138073	PREB	intron	2	27131831	27132010	Adipose_Visceral_Omentum	Rectal	-1.65	0.0996
ENSG00000114648	KLHL18	intron	3	47283094	47287220	Adipose_Subcutaneous	Male	1.65	0.0996
ENSG00000114648	KLHL18	intron	3	47283094	47319653	Adipose_Visceral_Omentum	Male	-1.65	0.0996
ENSG00000032444	PNPLA6	intron	19	7551437	7553872	Adipose_Visceral_Omentum	Male	-1.43	0.0996
		intron	4	112515640	112525179	Cells_EBV-transformed_lymphocytes	Female	-1.65	0.0996
ENSG00000132031	MATN3	intron	2	19997259	20000441	Adipose_Subcutaneous	Distal	-1.65	0.0996
ENSG00000158863	FHIP2B	intron	8	22094518	22096337	Adipose_Subcutaneous	Rectal	0.75	0.0996
ENSG00000137936	BCAR3	intron	1	93589419	93590249	Adipose_Visceral_Omentum	Colon	1.63	0.0996
ENSG00000161298	ZNF382	intron	19	36574900	36593846	Colon_Sigmoid	Overall	0.78	0.0996
ENSG00000233527	ZNF529-AS1	intron	19	36574900	36593846	Colon_Sigmoid	Overall	0.78	0.0996
ENSG00000103811	CTSH	intron	15	78932038	78932372	Adipose_Visceral_Omentum	Female	0.82	0.0996
		intron	7	148816778	148817877	Cells_EBV-transformed_lymphocytes	Female	-1.65	0.0996
ENSG00000119403	PHF19	intron	9	120862005	120862588	Adipose_Visceral_Omentum	Overall	1.65	0.0996
ENSG00000143303	METTL25B	intron	1	156734459	156735725	Cells_EBV-transformed_lymphocytes	Overall	-1.65	0.0996
ENSG00000143303	METTL25B	intron	1	156733520	156735725	Cells_EBV-transformed_lymphocytes	Overall	-1.65	0.0996
ENSG00000112308	C6orf62	intron	6	24708911	24714318	Cells_EBV-transformed_lymphocytes	Female	1.89	0.0996
ENSG00000196123	MATCAP1	intron	16	67179954	67180041	Cells_EBV-transformed_lymphocytes	Distal	-0.9	0.0996
ENSG00000118804	STBD1	intron	4	76278224	76280264	Adipose_Subcutaneous	Overall	-0.77	0.0996
ENSG00000189157	FAM47E	intron	4	76278224	76280264	Adipose_Subcutaneous	Overall	-0.77	0.0996
ENSG00000175110	MRPS22	intron	3	139350322	139351031	Adipose_Subcutaneous	Rectal	-1.6	0.0996
ENSG00000100056	ESS2	intron	22	19140024	19142538	Adipose_Visceral_Omentum	Proximal	-1.65	0.0996
ENSG00000158417	EIF5B	intron	2	99371730	99376347	Cells_EBV-transformed_lymphocytes	Colon	-1.65	0.0996
ENSG00000158417	EIF5B	intron	2	99371730	99376350	Cells_EBV-transformed_lymphocytes	Colon	1.65	0.0996
ENSG00000154305	MIA3	intron	1	222633249	222645554	Adipose_Visceral_Omentum	Male	1.65	0.0996
ENSG00000148737	TCF7L2	intron	10	113159992	113165555	Adipose_Subcutaneous	Distal	1.39	0.0996
ENSG00000128294	TPST2	intron	22	26541718	26544604	Cells_EBV-transformed_lymphocytes	Overall	0	0.0996
ENSG00000165060	FXN	intron	9	69065043	69072612	Adipose_Subcutaneous	Overall	0.55	0.0996
ENSG00000091592	NLRP1	intron	17	5532984	5533304	Adipose_Visceral_Omentum	Rectal	1.64	0.0997
ENSG00000219626	FAM228B	intron	2	24165500	24167627	Adipose_Visceral_Omentum	Colon	1.65	0.0997
ENSG00000178971	CTC1	intron	17	8228629	8228727	Adipose_Visceral_Omentum	Colon	-0.26	0.0997
ENSG00000228775	WEE2-AS1	intron	7	141686658	141701886	Adipose_Subcutaneous	Colon	-1.62	0.0997
ENSG00000257093	DENND11	intron	7	141686658	141701886	Adipose_Subcutaneous	Colon	-1.62	0.0997
ENSG00000114626	ABTB1	intron	3	127676114	127676272	Adipose_Subcutaneous	Colon	0.55	0.0997
ENSG00000114626	ABTB1	intron	3	127676114	127676313	Adipose_Subcutaneous	Colon	-1.65	0.0997
ENSG00000144224	UBXN4	intron	2	135755691	135761818	Adipose_Visceral_Omentum	Male	-1.65	0.0997
ENSG00000144224	UBXN4	intron	2	135755691	135769769	Adipose_Visceral_Omentum	Male	1.65	0.0997
ENSG00000248121	SMURF2P1	intron	17	30601012	30607552	Adipose_Visceral_Omentum	Male	-1.62	0.0997
		intron	20	49647892	49656568	Cells_EBV-transformed_lymphocytes	Proximal	-1.65	0.0997
ENSG00000158470	B4GALT5	intron	20	49647078	49656568	Adipose_Subcutaneous	Proximal	-1.65	0.0997
ENSG00000119397	CNTRL	intron	9	121118540	121123931	Adipose_Subcutaneous	Distal	-1.65	0.0997
ENSG00000104415	CCN4	intron	8	133225583	133227411	Colon_Transverse	Overall	1.15	0.0997
ENSG00000135597	REPS1	intron	6	138934326	138941335	Adipose_Visceral_Omentum	Female	-0.7	0.0997
ENSG00000147443	DOK2	intron	8	21910857	21912229	Adipose_Subcutaneous	Male	2.08	0.0997
ENSG00000143756	FBXO28	intron	1	224130581	224134074	Adipose_Subcutaneous	Female	-1.65	0.0997
ENSG00000185022	MAFF	intron	22	38202238	38213823	Adipose_Visceral_Omentum	Female	-1.62	0.0997
ENSG00000166813	KIF7	intron	15	89645165	89645336	Adipose_Subcutaneous	Colon	1.64	0.0997
ENSG00000154473	BUB3	intron	10	123154485	123154918	Adipose_Visceral_Omentum	Proximal	1.65	0.0997
ENSG00000255185	PDXDC2P	intron	16	70031968	70034171	Colon_Sigmoid	Overall	1.65	0.0997
ENSG00000169403	PTAFR	intron	1	28151059	28193722	Adipose_Subcutaneous	Distal	-1.65	0.0997
ENSG00000160746	ANO10	intron	3	43432727	43549720	Adipose_Subcutaneous	Overall	-1.65	0.0997
ENSG00000233554	B4GALT1-AS1	intron	9	33167046	33177420	Adipose_Subcutaneous	Female	1.65	0.0997
ENSG00000124831	LRRFIP1	intron	2	237751271	237753309	Adipose_Subcutaneous	Rectal	-1.65	0.0997
ENSG00000083844	ZNF264	intron	19	57191946	57193875	Adipose_Subcutaneous	Rectal	-0.57	0.0997
ENSG00000155096	AZIN1	intron	8	102829933	102833056	Adipose_Subcutaneous	Colon	-0.55	0.0997
ENSG00000155096	AZIN1	intron	8	102829936	102834189	Adipose_Subcutaneous	Colon	-1.65	0.0997
ENSG00000139132	FGD4	intron	12	32619870	32624422	Adipose_Subcutaneous	Rectal	1.62	0.0997
ENSG00000099904	ZDHHC8	intron	22	20143756	20145229	Adipose_Visceral_Omentum	Female	-0.1	0.0997
ENSG00000131748	STARD3	intron	17	39662344	39662804	Adipose_Subcutaneous	Rectal	1.64	0.0997
ENSG00000173991	TCAP	intron	17	39662344	39662804	Adipose_Subcutaneous	Rectal	1.64	0.0997
ENSG00000131748	STARD3	intron	17	39662367	39662804	Cells_EBV-transformed_lymphocytes	Rectal	1.64	0.0997
ENSG00000173991	TCAP	intron	17	39662367	39662804	Cells_EBV-transformed_lymphocytes	Rectal	1.64	0.0997
ENSG00000153113	CAST	intron	5	96729725	96736172	Adipose_Visceral_Omentum	Male	-1.64	0.0997
ENSG00000125611	CHCHD5	intron	2	112586365	112588866	Adipose_Subcutaneous	Overall	-1.65	0.0997
ENSG00000228251	AC012442.1	intron	2	112586365	112588866	Adipose_Subcutaneous	Overall	-1.65	0.0997
ENSG00000243389	AC012442.2	intron	2	112586365	112588866	Adipose_Subcutaneous	Overall	-1.65	0.0997
ENSG00000103479	RBL2	intron	16	53467169	53469916	Adipose_Visceral_Omentum	Female	1.65	0.0997
ENSG00000141456	PELP1	intron	17	4676812	4682502	Adipose_Subcutaneous	Overall	0.55	0.0997
ENSG00000179715	PCED1B	intron	12	47248301	47249135	Colon_Sigmoid	Overall	-1.65	0.0997
ENSG00000258181	AC008083.2	intron	12	47248301	47249135	Colon_Sigmoid	Overall	-1.65	0.0997
ENSG00000106089	STX1A	intron	7	73708688	73709045	Adipose_Visceral_Omentum	Colon	1.65	0.0997
ENSG00000160957	RECQL4	intron	8	144513138	144513416	Cells_EBV-transformed_lymphocytes	Female	-1.65	0.0998
ENSG00000181409	AATK	intron	17	81131205	81160236	Whole_Blood	Overall	1.65	0.0998
ENSG00000160957	RECQL4	intron	8	144513138	144513218	Cells_EBV-transformed_lymphocytes	Female	1.65	0.0998
ENSG00000165801	ARHGEF40	intron	14	21075499	21075645	Adipose_Visceral_Omentum	Distal	0.06	0.0998
ENSG00000165832	TRUB1	intron	10	114959807	114970368	Adipose_Subcutaneous	Overall	1.65	0.0998
ENSG00000184220	CMSS1	intron	3	99818043	100146973	Adipose_Subcutaneous	Proximal	1.65	0.0998
ENSG00000123243	ITIH5	intron	10	7584199	7585901	Adipose_Visceral_Omentum	Female	1.63	0.0998
ENSG00000163702	IL17RC	intron	3	9934612	9934835	Adipose_Subcutaneous	Colon	1.65	0.0998
ENSG00000163703	CRELD1	intron	3	9934612	9934835	Adipose_Subcutaneous	Colon	1.65	0.0998
ENSG00000168610	STAT3	intron	17	42317224	42322285	Adipose_Subcutaneous	Male	-0.55	0.0998
ENSG00000156642	NPTN	intron	15	73563583	73570150	Adipose_Visceral_Omentum	Rectal	1.65	0.0998
ENSG00000156642	NPTN	intron	15	73563257	73569714	Adipose_Subcutaneous	Rectal	1.65	0.0998
ENSG00000168610	STAT3	intron	17	42317224	42322282	Adipose_Subcutaneous	Male	0.55	0.0998
ENSG00000125977	EIF2S2	intron	20	34090602	34096657	Colon_Transverse	Overall	-1.94	0.0998
ENSG00000105576	TNPO2	intron	19	12701644	12701752	Cells_EBV-transformed_lymphocytes	Overall	-1.64	0.0998
ENSG00000108592	FTSJ3	intron	17	63825163	63825242	Cells_EBV-transformed_lymphocytes	Colon	1.8	0.0998
ENSG00000085978	ATG16L1	intron	2	233264065	233264892	Adipose_Subcutaneous	Proximal	-1.64	0.0998
ENSG00000130635	COL5A1	intron	9	134642296	134690912	Colon_Transverse	Overall	-0.09	0.0998
ENSG00000149179	CSTPP1	intron	11	47161190	47164093	Adipose_Visceral_Omentum	Overall	1.37	0.0998
		intron	4	185377018	185378081	Cells_EBV-transformed_lymphocytes	Proximal	-1.65	0.0998
ENSG00000123552	USP45	intron	6	99446350	99464604	Cells_EBV-transformed_lymphocytes	Male	-1.65	0.0998
ENSG00000123552	USP45	intron	6	99443662	99445797	Cells_EBV-transformed_lymphocytes	Male	1.65	0.0998
ENSG00000123552	USP45	intron	6	99443662	99464604	Cells_EBV-transformed_lymphocytes	Male	-1.65	0.0998
ENSG00000169193	CCDC126	intron	7	23598051	23611171	Adipose_Visceral_Omentum	Rectal	-1.65	0.0998
ENSG00000180370	PAK2	intron	3	196766039	196782626	Adipose_Subcutaneous	Overall	1.65	0.0998
ENSG00000180902	D2HGDH	intron	2	241747703	241748865	Adipose_Visceral_Omentum	Distal	-0.59	0.0998
ENSG00000072858	SIDT1	intron	3	113580709	113581361	Cells_EBV-transformed_lymphocytes	Colon	1.65	0.0998
ENSG00000118900	UBN1	intron	16	4858663	4858830	Cells_EBV-transformed_lymphocytes	Male	-1.65	0.0998
ENSG00000171224	FAM241B	intron	10	69630313	69631480	Adipose_Subcutaneous	Rectal	1.65	0.0998
		intron	3	113580709	113583409	Cells_EBV-transformed_lymphocytes	Colon	-1.65	0.0998
ENSG00000136856	SLC2A8	intron	9	127402753	127403660	Adipose_Subcutaneous	Female	1.65	0.0998
ENSG00000138002	IFT172	intron	2	27447922	27448915	Adipose_Subcutaneous	Rectal	1.65	0.0998
ENSG00000130340	SNX9	intron	6	157940974	157942791	Adipose_Visceral_Omentum	Male	1.65	0.0998
ENSG00000100376	FAM118A	intron	22	45330731	45332425	Cells_EBV-transformed_lymphocytes	Female	-1.86	0.0998
ENSG00000122483	CCDC18	intron	1	93239896	93246105	Adipose_Subcutaneous	Male	0.4	0.0998
ENSG00000088448	ANKRD10	intron	13	110880112	110883111	Adipose_Subcutaneous	Male	-1.65	0.0998
ENSG00000138722	MMRN1	intron	4	89923272	89927795	Adipose_Subcutaneous	Colon	0.88	0.0998
ENSG00000149548	CCDC15	intron	11	124992687	124993169	Cells_EBV-transformed_lymphocytes	Rectal	1.42	0.0998
ENSG00000105499	PLA2G4C	intron	19	48095604	48098139	Adipose_Visceral_Omentum	Female	0.1	0.0998
ENSG00000115568	ZNF142	intron	2	218652300	218656150	Adipose_Subcutaneous	Distal	1.65	0.0998
ENSG00000099783	HNRNPM	intron	19	8455574	8463497	Adipose_Subcutaneous	Female	-1.65	0.0998
ENSG00000167671	UBXN6	intron	19	4446197	4446283	Cells_EBV-transformed_lymphocytes	Female	-1.65	0.0998
ENSG00000167671	UBXN6	intron	19	4446197	4446500	Cells_EBV-transformed_lymphocytes	Female	1.65	0.0998
ENSG00000170891	CYTL1	intron	4	5017179	5019293	Adipose_Visceral_Omentum	Colon	1.2	0.0998
ENSG00000157796	WDR19	intron	4	39189781	39199478	Cells_EBV-transformed_lymphocytes	Female	-1.65	0.0999
ENSG00000205581	HMGN1	intron	21	39347483	39347916	Adipose_Visceral_Omentum	Female	0.48	0.0999
ENSG00000167528	ZNF641	intron	12	48343727	48344599	Adipose_Subcutaneous	Distal	-1.62	0.0999
ENSG00000100335	MIEF1	intron	22	39504534	39511288	Colon_Sigmoid	Overall	0.5	0.0999
ENSG00000189223	PAX8-AS1	intron	2	113271971	113273057	Colon_Transverse	Overall	1.65	0.0999
ENSG00000119139	TJP2	intron	9	69248224	69251035	Cells_EBV-transformed_lymphocytes	Male	-0.96	0.0999
ENSG00000137817	PARP6	intron	15	72265171	72265413	Adipose_Subcutaneous	Distal	0.76	0.0999
ENSG00000104894	CD37	intron	19	49338029	49338156	Cells_EBV-transformed_lymphocytes	Female	1.65	0.0999
ENSG00000104894	CD37	intron	19	49338029	49338700	Adipose_Subcutaneous	Female	-1.65	0.0999
ENSG00000108511	HOXB6	intron	17	48552090	48555531	Adipose_Visceral_Omentum	Female	1.65	0.0999
ENSG00000120093	HOXB3	intron	17	48552090	48555531	Adipose_Visceral_Omentum	Female	1.65	0.0999
ENSG00000182742	HOXB4	intron	17	48552090	48555531	Adipose_Visceral_Omentum	Female	1.65	0.0999
ENSG00000245573	BDNF-AS	intron	11	27640005	27659171	Adipose_Subcutaneous	Male	-1.4	0.0999
ENSG00000225484	NUTM2B-AS1	intron	10	79802958	79804485	Adipose_Subcutaneous	Distal	-1.65	0.0999
ENSG00000256673	AC141557.1	intron	12	9402553	9406308	Cells_EBV-transformed_lymphocytes	Rectal	1.65	0.0999
ENSG00000204577	LILRB3	intron	19	54221379	54221828	Adipose_Subcutaneous	Overall	-0.91	0.0999
ENSG00000011638	LDAF1	intron	16	21161278	21166840	Cells_EBV-transformed_lymphocytes	Distal	1.65	0.0999
ENSG00000196453	ZNF777	intron	7	149432932	149436575	Cells_EBV-transformed_lymphocytes	Proximal	1.65	0.0999
ENSG00000198373	WWP2	intron	16	69783152	69786996	Adipose_Visceral_Omentum	Female	1.65	0.0999
ENSG00000168904	LRRC28	intron	15	99361511	99363106	Adipose_Subcutaneous	Proximal	-2.27	0.0999
ENSG00000163516	ANKZF1	intron	2	219235312	219235474	Colon_Transverse	Overall	1.64	0.0999
ENSG00000103197	TSC2	intron	16	2050486	2053342	Adipose_Visceral_Omentum	Colon	-1.65	0.0999
ENSG00000251364	SYT9-AS1	intron	11	7435977	7440127	Cells_EBV-transformed_lymphocytes	Colon	1.65	0.0999
ENSG00000135775	COG2	intron	1	230688562	230690014	Adipose_Visceral_Omentum	Colon	1.65	0.0999
ENSG00000140320	BAHD1	intron	15	40459896	40461912	Adipose_Subcutaneous	Distal	1.65	0.0999
ENSG00000141646	SMAD4	intron	18	51051415	51054781	Adipose_Subcutaneous	Male	1.65	0.0999
ENSG00000151065	DCP1B	intron	12	1953288	1955432	Adipose_Subcutaneous	Colon	1.65	0.0999
ENSG00000177951	BET1L	intron	11	206038	207303	Adipose_Subcutaneous	Proximal	-1.65	0.0999
ENSG00000083535	PIBF1	intron	13	72917166	72931165	Adipose_Visceral_Omentum	Rectal	-1.65	0.0999
ENSG00000140320	BAHD1	intron	15	40459896	40461915	Adipose_Visceral_Omentum	Distal	-1.65	0.0999
ENSG00000177943	MAMDC4	intron	9	136859317	136859886	Adipose_Visceral_Omentum	Overall	-1.65	0.0999
ENSG00000137817	PARP6	intron	15	72265171	72265270	Adipose_Subcutaneous	Distal	-0.76	0.0999
ENSG00000101365	IDH3B	intron	20	2659793	2660068	Adipose_Subcutaneous	Rectal	1.65	0.0999
ENSG00000101365	IDH3B	intron	20	2659793	2660030	Adipose_Visceral_Omentum	Rectal	-1.65	0.0999
ENSG00000198042	MAK16	intron	8	33490339	33495542	Adipose_Subcutaneous	Female	1.64	0.0999
ENSG00000255248	MIR100HG	intron	11	122033462	122064180	Adipose_Visceral_Omentum	Male	1.68	0.0999
ENSG00000170464	DNAJC18	intron	5	139426357	139428538	Adipose_Subcutaneous	Male	-1.65	0.0999
ENSG00000204528	PSORS1C3	intron	6	31185799	31186026	Colon_Transverse	Overall	1.65	0.0999
ENSG00000204531	POU5F1	intron	6	31185799	31186026	Colon_Transverse	Overall	1.65	0.0999
ENSG00000119900	OGFRL1	intron	6	71296817	71301386	Adipose_Subcutaneous	Overall	1.67	0.0999
ENSG00000005810	MYCBP2	intron	13	77125468	77126318	Adipose_Subcutaneous	Female	1.65	0.0999
ENSG00000206530	CFAP44	intron	3	113401739	113403852	Adipose_Visceral_Omentum	Male	-1.65	0.0999
ENSG00000169085	VXN	intron	8	66471618	66473829	Colon_Sigmoid	Overall	-1.22	0.0999
ENSG00000141127	PRPSAP2	intron	17	18865564	18865802	Cells_EBV-transformed_lymphocytes	Colon	-1.97	0.0999
ENSG00000105325	FZR1	intron	19	3532095	3532417	Colon_Transverse	Overall	1.65	0.0999
ENSG00000167676	PLIN4	intron	19	4513701	4516617	Adipose_Visceral_Omentum	Female	-1.65	0.0999
ENSG00000167676	PLIN4	intron	19	4513704	4516617	Adipose_Subcutaneous	Female	1.65	0.0999
ENSG00000198901	PRC1	intron	15	90966653	90969079	Cells_EBV-transformed_lymphocytes	Colon	-1.65	0.0999
ENSG00000108883	EFTUD2	intron	17	44852562	44853296	Adipose_Subcutaneous	Proximal	1.65	0.0999
ENSG00000196547	MAN2A2	intron	15	90911238	90911416	Cells_EBV-transformed_lymphocytes	Proximal	-0.55	0.0999
ENSG00000110274	CEP164	intron	11	117395722	117396057	Cells_EBV-transformed_lymphocytes	Distal	1.65	0.0999
ENSG00000132356	PRKAA1	intron	5	40771863	40774928	Cells_EBV-transformed_lymphocytes	Colon	-1.65	0.0999
ENSG00000132356	PRKAA1	intron	5	40771863	40775410	Cells_EBV-transformed_lymphocytes	Colon	1.65	0.0999
ENSG00000175782	SLC35E3	intron	12	68759239	68764704	Adipose_Subcutaneous	Rectal	0	0.1
ENSG00000148090	AUH	intron	9	91298076	91355883	Cells_EBV-transformed_lymphocytes	Colon	1.65	0.1
ENSG00000205629	LCMT1	intron	16	25132523	25140171	Adipose_Subcutaneous	Male	1.65	0.1
ENSG00000166228	PCBD1	intron	10	70882485	70885152	Adipose_Subcutaneous	Proximal	1.63	0.1
ENSG00000160094	ZNF362	intron	1	33275330	33276100	Adipose_Subcutaneous	Rectal	-1.64	0.1
ENSG00000101004	NINL	intron	20	25526598	25585455	Colon_Sigmoid	Overall	1.3	0.1
ENSG00000134283	PPHLN1	intron	12	42375074	42384940	Adipose_Subcutaneous	Female	-1.65	0.1
ENSG00000130511	SSBP4	intron	19	18419707	18427351	Adipose_Subcutaneous	Rectal	1.64	0.1
ENSG00000166140	ZFYVE19	intron	15	40810471	40810649	Cells_EBV-transformed_lymphocytes	Colon	1.64	0.1
ENSG00000153130	SCOC	intron	4	140379192	140380962	Adipose_Visceral_Omentum	Colon	-1.64	0.1
ENSG00000153130	SCOC	intron	4	140379652	140380962	Adipose_Visceral_Omentum	Colon	1.64	0.1
ENSG00000131323	TRAF3	intron	14	102777675	102830334	Cells_EBV-transformed_lymphocytes	Male	-1.64	0.1
ENSG00000120889	TNFRSF10B	intron	8	23071807	23074436	Whole_Blood	Overall	-1.64	0.1
ENSG00000253616	CHILL1	intron	8	23071807	23074436	Whole_Blood	Overall	-1.64	0.1
ENSG00000213780	GTF2H4	intron	6	30912458	30913110	Adipose_Visceral_Omentum	Colon	-1.63	0.1
ENSG00000043514	TRIT1	intron	1	39852876	39853970	Adipose_Visceral_Omentum	Female	-1.16	0.1
ENSG00000034677	RNF19A	intron	8	100264195	100264671	Adipose_Subcutaneous	Overall	-1.64	0.1
ENSG00000182446	NPLOC4	intron	17	81608822	81610210	Adipose_Subcutaneous	Overall	1.64	0.1
ENSG00000157796	WDR19	intron	4	39216214	39217987	Adipose_Visceral_Omentum	Colon	2.05	0.1
ENSG00000181666	ZNF875	intron	19	37324265	37324796	Cells_EBV-transformed_lymphocytes	Female	-2.01	0.1
		intron	12	123735624	123735893	Cells_EBV-transformed_lymphocytes	Colon	1.64	0.1
ENSG00000031003	FAM13B	intron	5	138018514	138018955	Cells_EBV-transformed_lymphocytes	Male	1.64	0.1
ENSG00000031003	FAM13B	intron	5	138018514	138021031	Cells_EBV-transformed_lymphocytes	Male	-1.64	0.1
ENSG00000070526	ST6GALNAC1	intron	17	76625918	76626006	Adipose_Subcutaneous	Female	1.64	0.1
ENSG00000089154	GCN1	intron	12	120177555	120177684	Cells_EBV-transformed_lymphocytes	Overall	-0.33	0.1
ENSG00000108771	DHX58	intron	17	42108108	42109270	Cells_EBV-transformed_lymphocytes	Male	1.64	0.1
ENSG00000113649	TCERG1	intron	5	146507207	146507633	Colon_Sigmoid	Overall	1.64	0.1
ENSG00000124588	NQO2	intron	6	2988709	2993931	Adipose_Subcutaneous	Female	1.64	0.1
ENSG00000124588	NQO2	intron	6	2989733	2989869	Adipose_Visceral_Omentum	Female	-1.64	0.1
ENSG00000163359	COL6A3	intron	2	237368676	237371732	Adipose_Visceral_Omentum	Proximal	-1.64	0.1
ENSG00000163359	COL6A3	intron	2	237368748	237371732	Adipose_Visceral_Omentum	Proximal	-1.64	0.1
ENSG00000163359	COL6A3	intron	2	237369177	237371732	Adipose_Visceral_Omentum	Proximal	1.64	0.1
ENSG00000166477	LEO1	intron	15	51958826	51959899	Adipose_Subcutaneous	Rectal	-1.64	0.1
ENSG00000166833	NAV2	intron	11	20055957	20056530	Adipose_Subcutaneous	Proximal	1.64	0.1
ENSG00000166833	NAV2	intron	11	20056628	20062307	Adipose_Subcutaneous	Proximal	1.64	0.1
ENSG00000170364	SETMAR	intron	3	4303526	4316212	Adipose_Subcutaneous	Female	-1.64	0.1
ENSG00000172262	ZNF131	intron	5	43121568	43122039	Cells_EBV-transformed_lymphocytes	Rectal	-1.64	0.1
ENSG00000186818	LILRB4	intron	19	54666436	54666694	Adipose_Visceral_Omentum	Colon	-1.64	0.1
ENSG00000186818	LILRB4	intron	19	54666436	54666697	Adipose_Visceral_Omentum	Colon	1.64	0.1
ENSG00000196839	ADA	intron	20	44621147	44622588	Adipose_Visceral_Omentum	Colon	0.55	0.1
ENSG00000214941	ZSWIM7	intron	17	15986892	15987266	Adipose_Visceral_Omentum	Male	1.64	0.1
ENSG00000214941	ZSWIM7	intron	17	15987368	15990865	Adipose_Subcutaneous	Male	-1.64	0.1
ENSG00000214941	ZSWIM7	intron	17	15987368	15993757	Cells_EBV-transformed_lymphocytes	Male	1.64	0.1
ENSG00000125637	PSD4	intron	2	113197913	113199083	Adipose_Visceral_Omentum	Distal	0.24	0.1
ENSG00000115825	PRKD3	intron	2	37277989	37279746	Adipose_Visceral_Omentum	Colon	1.64	0.1
ENSG00000119185	ITGB1BP1	intron	2	9418732	9422479	Cells_EBV-transformed_lymphocytes	Female	0.99	0.1
ENSG00000135503	ACVR1B	intron	12	51986942	51991863	Adipose_Subcutaneous	Female	1.8	0.1
ENSG00000168026	TTC21A	intron	3	39118153	39119922	Colon_Sigmoid	Overall	-1.64	0.1
ENSG00000171056	SOX7	intron	8	10820269	10826152	Adipose_Subcutaneous	Overall	-0.53	0.1
ENSG00000254093	PINX1	intron	8	10820269	10826152	Adipose_Subcutaneous	Overall	-0.53	0.1
ENSG00000257017	HP	intron	16	72058355	72075145	Adipose_Visceral_Omentum	Female	-1.64	0.1
ENSG00000261701	HPR	intron	16	72058355	72075145	Adipose_Visceral_Omentum	Female	-1.64	0.1
ENSG00000136867	SLC31A2	intron	9	113151080	113157727	Colon_Sigmoid	Overall	-0.4	0.1
ENSG00000075223	SEMA3C	intron	7	80758488	80761616	Adipose_Visceral_Omentum	Colon	-0.29	0.1
ENSG00000182473	EXOC7	intron	17	76088122	76088464	Adipose_Subcutaneous	Proximal	1.52	0.1
ENSG00000266472	MRPS21	intron	1	150294449	150308048	Adipose_Subcutaneous	Colon	-0.13	0.1
ENSG00000170889	RPS9	intron	19	54200893	54201160	Adipose_Subcutaneous	Female	-1.64	0.1
ENSG00000162572	SCNN1D	intron	1	1281297	1281411	Adipose_Subcutaneous	Overall	1.41	0.1
ENSG00000121864	ZNF639	intron	3	179329728	179329934	Cells_EBV-transformed_lymphocytes	Male	-1.77	0.1
ENSG00000118523	CCN2	intron	6	131949557	131949949	Adipose_Subcutaneous	Male	1.64	0.1
ENSG00000118523	CCN2	intron	6	131949560	131949949	Adipose_Subcutaneous	Male	-1.64	0.1
ENSG00000151779	NBAS	intron	2	15167323	15186742	Adipose_Subcutaneous	Overall	2.01	0.1
ENSG00000164466	SFXN1	intron	5	175478639	175492095	Cells_EBV-transformed_lymphocytes	Proximal	-1.64	0.1
ENSG00000164466	SFXN1	intron	5	175478667	175492095	Cells_EBV-transformed_lymphocytes	Proximal	1.64	0.1
ENSG00000160214	RRP1	intron	21	43800614	43800862	Adipose_Subcutaneous	Proximal	-1.63	0.1
ENSG00000106077	ABHD11	intron	7	73738142	73738328	Adipose_Visceral_Omentum	Proximal	1.64	0.1
ENSG00000168397	ATG4B	intron	2	241671425	241672191	Adipose_Subcutaneous	Proximal	-1.62	0.1
ENSG00000006837	CDKL3	intron	5	134370928	134371013	Adipose_Subcutaneous	Male	-1.64	0.1
ENSG00000224597	SVIL-AS1	intron	10	29415412	29487155	Adipose_Visceral_Omentum	Overall	1.64	0.1
ENSG00000130159	ECSIT	intron	19	11507562	11507991	Cells_EBV-transformed_lymphocytes	Colon	-0.91	0.1
ENSG00000125746	EML2	intron	19	45638634	45638845	Cells_EBV-transformed_lymphocytes	Distal	0.05	0.1
ENSG00000234127	TRIM26	intron	6	30199153	30201035	Adipose_Subcutaneous	Male	0.36	0.1
ENSG00000088992	TESC	intron	12	117049158	117056806	Cells_EBV-transformed_lymphocytes	Overall	1.64	0.1
ENSG00000090372	STRN4	intron	19	46733875	46736823	Cells_EBV-transformed_lymphocytes	Overall	1.64	0.1
ENSG00000257923	CUX1	intron	7	102278065	102280037	Cells_EBV-transformed_lymphocytes	Distal	-1.64	0.1
		intron	21	25469307	25493443	Cells_EBV-transformed_lymphocytes	Male	-1.64	0.1
ENSG00000005810	MYCBP2	intron	13	77125468	77126318	Cells_EBV-transformed_lymphocytes	Rectal	1.64	0.1
ENSG00000050748	MAPK9	intron	5	180236531	180238332	Cells_EBV-transformed_lymphocytes	Distal	1.64	0.1
ENSG00000095906	NUBP2	intron	16	1784066	1786537	Adipose_Visceral_Omentum	Colon	-1.64	0.1
ENSG00000099783	HNRNPM	intron	19	8462581	8463497	Adipose_Subcutaneous	Female	1.64	0.1
ENSG00000112343	TRIM38	intron	6	25963282	25966335	Adipose_Subcutaneous	Female	0	0.1
ENSG00000112837	TBX18	intron	6	84762748	84763890	Adipose_Subcutaneous	Proximal	1.64	0.1
ENSG00000114098	ARMC8	intron	3	138239528	138245088	Cells_EBV-transformed_lymphocytes	Colon	-1.64	0.1
ENSG00000117859	OSBPL9	intron	1	51714079	51745536	Adipose_Subcutaneous	Male	-1.64	0.1
ENSG00000137161	CNPY3	intron	6	42929721	42935412	Adipose_Subcutaneous	Colon	-0.55	0.1
ENSG00000137161	CNPY3	intron	6	42929721	42935574	Adipose_Subcutaneous	Colon	0.55	0.1
ENSG00000144283	PKP4	intron	2	158631941	158634073	Adipose_Visceral_Omentum	Rectal	1.64	0.1
ENSG00000145757	SPATA9	intron	5	95664048	95698588	Adipose_Visceral_Omentum	Overall	1.64	0.1
ENSG00000162458	FBLIM1	intron	1	15764547	15764964	Adipose_Subcutaneous	Distal	-1.64	0.1
ENSG00000162458	FBLIM1	intron	1	15764685	15764964	Adipose_Subcutaneous	Distal	1.64	0.1
ENSG00000162994	CLHC1	intron	2	55180712	55206270	Cells_EBV-transformed_lymphocytes	Distal	-1.64	0.1
ENSG00000174791	RIN1	intron	11	66335498	66335610	Adipose_Subcutaneous	Male	1.64	0.1
ENSG00000176444	CLK2	intron	1	155265954	155266729	Cells_EBV-transformed_lymphocytes	Proximal	1.64	0.1
ENSG00000185101	ANO9	intron	11	424187	428088	Adipose_Visceral_Omentum	Male	-1.64	0.1
ENSG00000196547	MAN2A2	intron	15	90912279	90912517	Adipose_Subcutaneous	Male	1.64	0.1
ENSG00000196756	SNHG17	intron	20	38421098	38422291	Adipose_Subcutaneous	Rectal	1.64	0.1
ENSG00000198677	SKIC3	intron	5	95491036	95494682	Cells_EBV-transformed_lymphocytes	Rectal	-1.64	0.1
ENSG00000198707	CEP290	intron	12	88114562	88115098	Cells_EBV-transformed_lymphocytes	Proximal	1.64	0.1
ENSG00000198730	CTR9	intron	11	10770632	10771545	Adipose_Subcutaneous	Overall	-1.64	0.1
ENSG00000198925	ATG9A	intron	2	219228482	219229010	Adipose_Subcutaneous	Proximal	-1.64	0.1
ENSG00000198925	ATG9A	intron	2	219228482	219229535	Adipose_Subcutaneous	Proximal	1.64	0.1
ENSG00000198925	ATG9A	intron	2	219228485	219229010	Adipose_Subcutaneous	Proximal	-1.64	0.1
ENSG00000116690	PRG4	intron	1	186304922	186306318	Adipose_Visceral_Omentum	Male	-1.64	0.1
ENSG00000000971	CFH	intron	1	196690239	196713735	Adipose_Subcutaneous	Colon	-1.85	0.1
ENSG00000153774	CFDP1	intron	16	75305182	75395090	Adipose_Visceral_Omentum	Proximal	-1.64	0.1
ENSG00000261783	AC009054.2	intron	16	75305182	75395090	Adipose_Visceral_Omentum	Proximal	-1.64	0.1
ENSG00000131797	CLUHP3	intron	16	31700738	31702535	Adipose_Subcutaneous	Rectal	-1.64	0.1
ENSG00000149428	HYOU1	intron	11	119046831	119047734	Adipose_Subcutaneous	Distal	1.64	0.1
ENSG00000104218	CSPP1	intron	8	67190759	67193464	Adipose_Visceral_Omentum	Overall	0.05	0.1
ENSG00000037280	FLT4	intron	5	180603390	180608968	Adipose_Visceral_Omentum	Overall	1.99	0.1
ENSG00000093010	COMT	intron	22	19961289	19962233	Adipose_Subcutaneous	Overall	1.63	0.1
ENSG00000141503	MINK1	intron	17	4859328	4878317	Adipose_Subcutaneous	Overall	0.33	0.1
ENSG00000168434	COG7	intron	16	23389086	23392380	Adipose_Subcutaneous	Rectal	1.64	0.1
ENSG00000100055	CYTH4	intron	22	37303402	37309212	Adipose_Subcutaneous	Female	-1.63	0.1
ENSG00000204291	COL15A1	intron	9	99040556	99040704	Adipose_Visceral_Omentum	Rectal	1.63	0.1
ENSG00000204291	COL15A1	intron	9	99040556	99042045	Adipose_Visceral_Omentum	Rectal	0.15	0.1
ENSG00000172965	MIR4435-2HG	intron	2	111208661	111208756	Adipose_Subcutaneous	Female	1.63	0.1
ENSG00000161618	ALDH16A1	intron	19	49464762	49465781	Adipose_Visceral_Omentum	Overall	1.26	0.1
ENSG00000179820	MYADM	intron	19	53867943	53869690	Cells_EBV-transformed_lymphocytes	Distal	-0.12	0.1
ENSG00000232324	AC008440.3	intron	19	53867943	53869690	Cells_EBV-transformed_lymphocytes	Distal	-0.12	0.1
ENSG00000243708	PLA2G4B	intron	15	41846047	41846203	Adipose_Subcutaneous	Colon	1.2	0.1
ENSG00000165568	AKR1E2	intron	10	4839826	4841785	Adipose_Visceral_Omentum	Distal	1.64	0.1
ENSG00000115825	PRKD3	intron	2	37293271	37316237	Adipose_Subcutaneous	Rectal	1.88	0.1
ENSG00000137809	ITGA11	intron	15	68303885	68307348	Adipose_Subcutaneous	Male	-1.64	0.1
		intron	14	54843054	54843782	Cells_EBV-transformed_lymphocytes	Male	-1.64	0.1
ENSG00000051825	MPHOSPH9	intron	12	123202319	123202624	Colon_Sigmoid	Overall	-1.64	0.1
ENSG00000051825	MPHOSPH9	intron	12	123202319	123202691	Cells_EBV-transformed_lymphocytes	Overall	0	0.1
ENSG00000075856	SART3	intron	12	108525609	108526099	Adipose_Subcutaneous	Distal	-1.64	0.1
ENSG00000084072	PPIE	intron	1	39748767	39748903	Adipose_Visceral_Omentum	Rectal	1.64	0.1
ENSG00000110442	COMMD9	intron	11	36276240	36278477	Adipose_Subcutaneous	Distal	1.64	0.1
ENSG00000122591	HYCC1	intron	7	22964531	22976210	Cells_EBV-transformed_lymphocytes	Female	1.64	0.1
ENSG00000131979	GCH1	intron	14	54843054	54845768	Cells_EBV-transformed_lymphocytes	Male	1.64	0.1
ENSG00000149573	MPZL2	intron	11	118257313	118260054	Adipose_Subcutaneous	Distal	-1.64	0.1
ENSG00000172197	MBOAT1	intron	6	20113008	20115288	Adipose_Subcutaneous	Distal	1.64	0.1
ENSG00000186567	CEACAM19	intron	19	44672964	44673712	Adipose_Subcutaneous	Rectal	-1.64	0.1
ENSG00000186567	CEACAM19	intron	19	44672964	44676271	Adipose_Subcutaneous	Rectal	1.64	0.1
ENSG00000235706	DICER1-AS1	intron	14	95157858	95158193	Adipose_Visceral_Omentum	Female	-1.64	0.1
ENSG00000278540	ACACA	intron	17	37284970	37289418	Adipose_Subcutaneous	Rectal	-1.64	0.1
ENSG00000278540	ACACA	intron	17	37284970	37330173	Adipose_Visceral_Omentum	Rectal	-1.64	0.1
ENSG00000111142	METAP2	intron	12	95483280	95494056	Adipose_Subcutaneous	Proximal	1.64	0.1
ENSG00000117153	KLHL12	intron	1	202892659	202893239	Adipose_Subcutaneous	Female	1.64	0.1
ENSG00000151779	NBAS	intron	2	15190403	15218773	Adipose_Subcutaneous	Proximal	-1.64	0.1
ENSG00000235706	DICER1-AS1	intron	14	95158234	95158876	Adipose_Subcutaneous	Female	-1.64	0.1
ENSG00000141219	C17orf80	intron	17	73243003	73245168	Adipose_Subcutaneous	Female	-0.77	0.1
ENSG00000141959	PFKL	intron	21	44306754	44311006	Adipose_Visceral_Omentum	Male	1.67	0.1
ENSG00000090487	SPG21	intron	15	64969066	64969255	Cells_EBV-transformed_lymphocytes	Overall	-1.64	0.1
ENSG00000023909	GCLM	intron	1	93901669	93909038	Cells_EBV-transformed_lymphocytes	Distal	2.03	0.1
ENSG00000144043	TEX261	intron	2	70989816	70993696	Adipose_Subcutaneous	Male	1.79	0.1
ENSG00000172554	SNTG2	intron	2	1247443	1259370	Adipose_Visceral_Omentum	Colon	-0.77	0.1
ENSG00000105186	ANKRD27	intron	19	32602126	32604263	Cells_EBV-transformed_lymphocytes	Female	-1.64	0.1
ENSG00000101407	TTI1	intron	20	37999328	38002628	Adipose_Visceral_Omentum	Male	-1.58	0.1
ENSG00000214530	STARD10	intron	11	72781294	72792875	Adipose_Subcutaneous	Colon	-1.64	0.1
ENSG00000125885	MCM8	intron	20	5977379	5977876	Cells_EBV-transformed_lymphocytes	Distal	-1.67	0.1
ENSG00000257621	PSMA3-AS1	intron	14	58290861	58291635	Adipose_Visceral_Omentum	Colon	-1.64	0.1
ENSG00000272578	GUSBP11	intron	22	23700845	23705429	Cells_EBV-transformed_lymphocytes	Male	1.62	0.1
ENSG00000272578	AP000347.1	intron	22	23700845	23705429	Cells_EBV-transformed_lymphocytes	Male	1.62	0.1
ENSG00000151208	DLG5	intron	10	77812377	77816551	Colon_Transverse	Overall	2.1	0.1
ENSG00000106591	MRPL32	intron	7	42937241	42937322	Adipose_Subcutaneous	Colon	1.64	0.1
ENSG00000158286	RNF207	intron	1	6206726	6207379	Colon_Sigmoid	Overall	-0.86	0.1
ENSG00000011295	TTC19	intron	17	16006568	16024489	Adipose_Visceral_Omentum	Female	-0.34	0.1
ENSG00000135945	REV1	intron	2	99451501	99462496	Adipose_Visceral_Omentum	Female	-1.85	0.1
ENSG00000136877	FPGS	intron	9	127803404	127804285	Adipose_Visceral_Omentum	Rectal	-1.92	0.1
		intron	8	100142168	100145007	Cells_EBV-transformed_lymphocytes	Female	1.64	0.1
		intron	8	100142168	100145051	Cells_EBV-transformed_lymphocytes	Female	-1.64	0.1
ENSG00000088387	DOCK9	intron	13	98845991	98848592	Adipose_Subcutaneous	Female	1.64	0.1
ENSG00000170955	CAVIN3	intron	11	6319564	6320093	Adipose_Visceral_Omentum	Distal	1.47	0.1
ENSG00000102878	HSF4	intron	16	67170574	67174162	Adipose_Subcutaneous	Distal	2.1	0.1
ENSG00000140939	NOL3	intron	16	67170574	67174162	Adipose_Subcutaneous	Distal	2.1	0.1
ENSG00000171729	TMEM51	intron	1	15215431	15219326	Colon_Transverse	Overall	1.15	0.1
ENSG00000012963	UBR7	intron	14	93218735	93219212	Adipose_Subcutaneous	Overall	-1.64	0.1
ENSG00000127481	UBR4	intron	1	19144907	19145793	Adipose_Visceral_Omentum	Proximal	1.64	0.1
ENSG00000137992	DBT	intron	1	100214983	100215983	Adipose_Subcutaneous	Proximal	-1.64	0.1
ENSG00000137992	DBT	intron	1	100214983	100215983	Adipose_Subcutaneous	Rectal	-1.64	0.1
ENSG00000198837	DENND4B	intron	1	153939045	153939589	Adipose_Visceral_Omentum	Colon	1.64	0.1
		intron	6	29741855	29745473	Cells_EBV-transformed_lymphocytes	Female	1.64	0.1
ENSG00000012963	UBR7	intron	14	93218735	93219216	Adipose_Subcutaneous	Overall	-1.64	0.1
ENSG00000080503	SMARCA2	intron	9	2157890	2161686	Cells_EBV-transformed_lymphocytes	Male	0	0.1
ENSG00000084636	COL16A1	intron	1	31691642	31692005	Adipose_Subcutaneous	Distal	-1.64	0.1
ENSG00000095002	MSH2	intron	2	47416429	47429742	Cells_EBV-transformed_lymphocytes	Distal	-1.64	0.1
ENSG00000111364	DDX55	intron	12	123608829	123609939	Cells_EBV-transformed_lymphocytes	Rectal	-1.64	0.1
ENSG00000124067	SLC12A4	intron	16	67952425	67954643	Adipose_Visceral_Omentum	Rectal	-1.64	0.1
ENSG00000139304	PTPRQ	intron	12	80539944	80541555	Adipose_Visceral_Omentum	Proximal	-1.64	0.1
ENSG00000151413	NUBPL	intron	14	31599379	31673355	Cells_EBV-transformed_lymphocytes	Distal	1.64	0.1
ENSG00000158186	MRAS	intron	3	138349032	138349684	Adipose_Subcutaneous	Distal	1.64	0.1
ENSG00000158186	MRAS	intron	3	138349379	138372866	Adipose_Subcutaneous	Distal	-1.64	0.1
ENSG00000169744	LDB2	intron	4	16586005	16588710	Adipose_Subcutaneous	Distal	-1.64	0.1
ENSG00000174697	LEP	intron	7	128252162	128254404	Adipose_Subcutaneous	Rectal	1.64	0.1
ENSG00000185238	PRMT3	intron	11	20387774	20388019	Adipose_Visceral_Omentum	Female	0	0.1
ENSG00000198837	DENND4B	intron	1	153939804	153940156	Adipose_Visceral_Omentum	Colon	-1.64	0.1
ENSG00000198837	DENND4B	intron	1	153940606	153940904	Adipose_Visceral_Omentum	Colon	-1.64	0.1
ENSG00000231793	DOC2GP	intron	11	67615397	67615615	Adipose_Subcutaneous	Proximal	1.64	0.1
ENSG00000231793	DOC2GP	intron	11	67615686	67615763	Adipose_Subcutaneous	Proximal	-1.64	0.1
ENSG00000130023	ERMARD	intron	6	169779295	169781330	Adipose_Subcutaneous	Rectal	2	0.1
ENSG00000160339	FCN2	intron	9	134864663	134883302	Adipose_Subcutaneous	Overall	-1.49	0.1
ENSG00000119771	KLHL29	intron	2	23696513	23703186	Adipose_Subcutaneous	Female	-0.24	0.1
ENSG00000150048	CLEC1A	intron	12	10075655	10081237	Adipose_Subcutaneous	Rectal	0.18	0.1
ENSG00000180822	PSMG4	intron	6	3259196	3263684	Adipose_Visceral_Omentum	Proximal	-1.62	0.1
ENSG00000130222	GADD45G	intron	9	89605174	89605667	Adipose_Subcutaneous	Overall	-0.92	0.1
ENSG00000103811	CTSH	intron	15	78937823	78939140	Adipose_Visceral_Omentum	Female	1.63	0.1
ENSG00000203896	LIME1	intron	20	63738060	63738183	Adipose_Visceral_Omentum	Distal	1.64	0.1
ENSG00000024862	CCDC28A	intron	6	138788388	138792749	Cells_EBV-transformed_lymphocytes	Colon	-0.3	0.1
ENSG00000113971	NPHP3	intron	3	132683524	132684554	Adipose_Visceral_Omentum	Rectal	-1.64	0.1
ENSG00000113971	NPHP3	intron	3	132683544	132684554	Adipose_Subcutaneous	Rectal	1.64	0.1
ENSG00000165060	FXN	intron	9	69065035	69099901	Adipose_Subcutaneous	Overall	1.64	0.1
ENSG00000117505	DR1	intron	1	93346865	93353908	Cells_EBV-transformed_lymphocytes	Proximal	1.64	0.1
ENSG00000178764	ZHX2	intron	8	122781946	122863477	Adipose_Visceral_Omentum	Overall	1.63	0.1
ENSG00000253372	AC016405.1	intron	8	122781946	122863477	Adipose_Visceral_Omentum	Overall	1.63	0.1
ENSG00000215440	NPEPL1	intron	20	58705569	58707123	Cells_EBV-transformed_lymphocytes	Distal	-1.61	0.1
ENSG00000054611	TBC1D22A	intron	22	46974399	46997634	Cells_EBV-transformed_lymphocytes	Proximal	1.04	0.1
		intron	1	161041411	161042116	Cells_EBV-transformed_lymphocytes	Female	-1.64	0.1
		intron	5	132749422	132750857	Cells_EBV-transformed_lymphocytes	Distal	-1.64	0.1
		intron	6	46102659	46122948	Cells_EBV-transformed_lymphocytes	Proximal	-1.64	0.1
ENSG00000058668	ATP2B4	intron	1	203722689	203727395	Adipose_Subcutaneous	Colon	-1.64	0.1
ENSG00000077235	GTF3C1	intron	16	27486154	27488554	Adipose_Visceral_Omentum	Overall	1.64	0.1
ENSG00000113456	RAD1	intron	5	34911812	34913470	Adipose_Subcutaneous	Male	1.64	0.1
ENSG00000123106	CCDC91	intron	12	28256078	28257202	Adipose_Subcutaneous	Female	-1.64	0.1
ENSG00000125388	GRK4	intron	4	3022451	3027912	Adipose_Subcutaneous	Female	1.64	0.1
ENSG00000125740	FOSB	intron	19	45470949	45472551	Adipose_Visceral_Omentum	Overall	1.64	0.1
ENSG00000133195	SLC39A11	intron	17	72849804	72947752	Adipose_Visceral_Omentum	Overall	-1.64	0.1
ENSG00000142303	ADAMTS10	intron	19	8608248	8610644	Colon_Sigmoid	Overall	1.64	0.1
ENSG00000158023	CFAP251	intron	12	121951530	121954120	Adipose_Subcutaneous	Male	-1.64	0.1
ENSG00000173230	GOLGB1	intron	3	121699885	121702481	Cells_EBV-transformed_lymphocytes	Overall	1.64	0.1
ENSG00000177683	THAP5	intron	7	108565105	108565830	Adipose_Visceral_Omentum	Distal	-1.64	0.1
ENSG00000181222	POLR2A	intron	17	7497045	7497356	Adipose_Visceral_Omentum	Female	1.64	0.1
ENSG00000213983	AP1G2	intron	14	23563282	23563380	Adipose_Subcutaneous	Rectal	1.64	0.1
ENSG00000255185	PDXDC2P	intron	16	70031066	70031900	Adipose_Subcutaneous	Overall	1.64	0.1
ENSG00000263400	TMEM220-AS1	intron	17	10878524	10880472	Adipose_Visceral_Omentum	Colon	-1.64	0.1
ENSG00000263508	AC015908.2	intron	17	10878524	10880472	Adipose_Visceral_Omentum	Colon	-1.64	0.1
ENSG00000133195	SLC39A11	intron	17	72849804	72947731	Colon_Sigmoid	Overall	1.64	0.1
ENSG00000158805	ZNF276	intron	16	89723183	89723260	Adipose_Subcutaneous	Distal	-1.64	0.1
ENSG00000169299	PGM2	intron	4	37844553	37845633	Adipose_Subcutaneous	Overall	-1.64	0.1
ENSG00000178105	DDX10	intron	11	108841476	108852153	Adipose_Subcutaneous	Male	-1.64	0.1
ENSG00000181827	RFX7	intron	15	56144150	56144401	Cells_EBV-transformed_lymphocytes	Female	-1.64	0.1
ENSG00000198700	IPO9	intron	1	201829372	201847279	Adipose_Visceral_Omentum	Overall	1.64	0.1
ENSG00000213983	AP1G2	intron	14	23562593	23563380	Adipose_Subcutaneous	Rectal	-1.64	0.1
ENSG00000228544	CCDC183-AS1	intron	9	136805584	136806385	Cells_EBV-transformed_lymphocytes	Proximal	-1.64	0.1
ENSG00000235782	AL031429.1	intron	1	70947475	70950735	Adipose_Subcutaneous	Colon	1.64	0.1
ENSG00000237980	LINC02773	intron	1	212632563	212633580	Adipose_Visceral_Omentum	Overall	1.64	0.1
ENSG00000255185	PDXDC2P	intron	16	70031248	70031900	Adipose_Subcutaneous	Overall	-1.64	0.1
ENSG00000162929	SANBR	intron	2	61145196	61162842	Cells_EBV-transformed_lymphocytes	Colon	-1.64	0.1
ENSG00000237651	C2orf74	intron	2	61145196	61162842	Cells_EBV-transformed_lymphocytes	Colon	-1.64	0.1
ENSG00000172113	NME6	intron	3	48294803	48295075	Adipose_Subcutaneous	Rectal	-0.17	0.1
ENSG00000099899	TRMT2A	intron	22	20113007	20113432	Adipose_Subcutaneous	Female	1.37	0.1
ENSG00000111737	RAB35	intron	12	120098935	120099030	Adipose_Subcutaneous	Female	-0.76	0.1
ENSG00000155542	SETD9	intron	5	56909743	56913011	Cells_EBV-transformed_lymphocytes	Male	-1.64	0.1
		intron	22	49925224	49925417	Cells_EBV-transformed_lymphocytes	Female	-1.64	0.1
ENSG00000131435	PDLIM4	intron	5	132266545	132270915	Adipose_Visceral_Omentum	Colon	-1.64	0.1
ENSG00000163482	STK36	intron	2	218672913	218673625	Cells_EBV-transformed_lymphocytes	Distal	1.89	0.1
ENSG00000083168	KAT6A	intron	8	42049707	42051901	Adipose_Subcutaneous	Colon	-0.62	0.1
ENSG00000185324	CDK10	intron	16	89695070	89695293	Adipose_Subcutaneous	Distal	1.64	0.1
ENSG00000110619	CARS1	intron	11	3026797	3028713	Colon_Sigmoid	Overall	1.62	0.1
ENSG00000163162	RNF149	intron	2	101277281	101281859	Adipose_Subcutaneous	Distal	1.64	0.1
ENSG00000122512	PMS2	intron	7	5995389	5995534	Cells_EBV-transformed_lymphocytes	Female	-1.64	0.1
ENSG00000198198	SZT2	intron	1	43432604	43432728	Adipose_Subcutaneous	Proximal	-0.55	0.1
		intron	11	61849889	61857011	Cells_EBV-transformed_lymphocytes	Rectal	1.64	0.1
		intron	2	172584637	172586278	Cells_EBV-transformed_lymphocytes	Colon	-1.64	0.1
		intron	21	33245074	33246254	Cells_EBV-transformed_lymphocytes	Colon	1.64	0.1
		intron	4	105423381	105424196	Cells_EBV-transformed_lymphocytes	Overall	1.64	0.1
ENSG00000010219	DYRK4	intron	12	4612718	4613512	Adipose_Visceral_Omentum	Rectal	1.64	0.1
ENSG00000071243	ING3	intron	7	120955624	120956160	Adipose_Subcutaneous	Female	1.64	0.1
ENSG00000092108	SCFD1	intron	14	30673347	30673924	Adipose_Subcutaneous	Female	1.64	0.1
ENSG00000100528	CNIH1	intron	14	54427841	54430261	Adipose_Visceral_Omentum	Male	0.55	0.1
ENSG00000100991	TRPC4AP	intron	20	35002641	35003097	Adipose_Subcutaneous	Proximal	1.64	0.1
ENSG00000104835	SARS2	intron	19	38915749	38915841	Cells_EBV-transformed_lymphocytes	Proximal	1.64	0.1
ENSG00000104835	SARS2	intron	19	38915906	38916037	Cells_EBV-transformed_lymphocytes	Proximal	-1.64	0.1
ENSG00000106608	URGCP	intron	7	43869376	43869457	Adipose_Subcutaneous	Male	1.64	0.1
ENSG00000106608	URGCP	intron	7	43879260	43881659	Adipose_Subcutaneous	Male	-1.64	0.1
ENSG00000109089	CDR2L	intron	17	75002228	75003183	Adipose_Subcutaneous	Male	1.64	0.1
ENSG00000119509	INVS	intron	9	100284603	100292326	Cells_EBV-transformed_lymphocytes	Rectal	-1.64	0.1
ENSG00000119509	INVS	intron	9	100284603	100292375	Cells_EBV-transformed_lymphocytes	Rectal	1.64	0.1
ENSG00000135297	MTO1	intron	6	73492352	73500574	Adipose_Subcutaneous	Female	1.64	0.1
ENSG00000136068	FLNB	intron	3	58146993	58148206	Cells_EBV-transformed_lymphocytes	Overall	1.64	0.1
ENSG00000139278	GLIPR1	intron	12	75481054	75481834	Adipose_Subcutaneous	Proximal	1.64	0.1
ENSG00000139278	GLIPR1	intron	12	75481425	75481834	Cells_EBV-transformed_lymphocytes	Proximal	-1.64	0.1
ENSG00000141503	MINK1	intron	17	4889763	4890517	Adipose_Subcutaneous	Female	-1.64	0.1
ENSG00000141503	MINK1	intron	17	4890308	4890517	Adipose_Visceral_Omentum	Female	1.64	0.1
ENSG00000145107	TM4SF19	intron	3	196324440	196326955	Adipose_Subcutaneous	Distal	-1.64	0.1
ENSG00000150712	MTMR12	intron	5	32233020	32233773	Adipose_Visceral_Omentum	Overall	0	0.1
ENSG00000160218	TRAPPC10	intron	21	44075153	44076552	Adipose_Subcutaneous	Rectal	-1.64	0.1
ENSG00000166037	CEP57	intron	11	95818904	95827786	Cells_EBV-transformed_lymphocytes	Distal	-1.64	0.1
ENSG00000166037	CEP57	intron	11	95821978	95822499	Adipose_Subcutaneous	Distal	1.64	0.1
ENSG00000166037	CEP57	intron	11	95821978	95827786	Adipose_Subcutaneous	Distal	1.64	0.1
ENSG00000167862	MRPL58	intron	17	75002228	75003183	Adipose_Subcutaneous	Male	1.64	0.1
ENSG00000181409	AATK	intron	17	81123343	81124727	Adipose_Visceral_Omentum	Distal	1.64	0.1
ENSG00000185798	WDR53	intron	3	196561491	196566890	Colon_Transverse	Overall	1.64	0.1
ENSG00000187546	AGMO	intron	7	15390905	15394113	Adipose_Visceral_Omentum	Female	1.64	0.1
ENSG00000196363	WDR5	intron	9	134152029	134154466	Adipose_Visceral_Omentum	Female	0	0.1
ENSG00000198589	LRBA	intron	4	150436864	150467673	Cells_EBV-transformed_lymphocytes	Female	1.64	0.1
ENSG00000224531	SMIM13	intron	6	11094389	11134403	Adipose_Visceral_Omentum	Rectal	-1.64	0.1
ENSG00000187049	TMEM216	intron	11	61397975	61398261	Cells_EBV-transformed_lymphocytes	Male	1.64	0.101
ENSG00000233695	GAS6-AS1	intron	13	113815691	113833492	Adipose_Subcutaneous	Male	0.99	0.101
ENSG00000227671	ZNF731P	intron	1	247200193	247210691	Adipose_Visceral_Omentum	Overall	-1.11	0.101
ENSG00000151353	TMEM18	intron	2	676238	677289	Adipose_Visceral_Omentum	Overall	1.63	0.101
ENSG00000055955	ITIH4	intron	3	52819518	52820291	Adipose_Subcutaneous	Female	1.67	0.101
ENSG00000157426	AASDH	intron	4	56343684	56345127	Adipose_Visceral_Omentum	Rectal	1.65	0.101
ENSG00000068745	IP6K2	intron	3	48715527	48717157	Adipose_Subcutaneous	Rectal	1.91	0.101
ENSG00000162994	CLHC1	intron	2	55206376	55206818	Colon_Sigmoid	Overall	-0.32	0.101
ENSG00000185507	IRF7	intron	11	614399	614476	Adipose_Visceral_Omentum	Proximal	1.63	0.101
ENSG00000198612	COPS8	intron	2	237087563	237088605	Adipose_Subcutaneous	Proximal	-1.64	0.101
ENSG00000185513	L3MBTL1	intron	20	43528745	43529264	Adipose_Subcutaneous	Rectal	-1.48	0.101
ENSG00000171307	ZDHHC16	intron	10	97450536	97451671	Cells_EBV-transformed_lymphocytes	Male	1.64	0.101
ENSG00000077454	LRCH4	intron	7	100575304	100575705	Adipose_Visceral_Omentum	Male	1.62	0.101
ENSG00000044459	CNTLN	intron	9	17342444	17366617	Adipose_Subcutaneous	Proximal	1.64	0.101
		intron	3	112130519	112133092	Cells_EBV-transformed_lymphocytes	Proximal	1.64	0.101
ENSG00000141994	DUS3L	intron	19	5786542	5787061	Adipose_Subcutaneous	Male	1.62	0.101
ENSG00000162804	SNED1	intron	2	241088402	241091638	Adipose_Subcutaneous	Proximal	1.62	0.101
ENSG00000189171	S100A13	intron	1	153631111	153632034	Adipose_Subcutaneous	Female	-1.32	0.101
ENSG00000272030	AL162258.2	intron	1	153631111	153632034	Adipose_Subcutaneous	Female	-1.32	0.101
ENSG00000138074	SLC5A6	intron	2	27203867	27204461	Cells_EBV-transformed_lymphocytes	Female	2.09	0.101
ENSG00000164114	MAP9	intron	4	155355160	155355716	Adipose_Subcutaneous	Colon	-1.83	0.101
ENSG00000100376	FAM118A	intron	22	45328063	45328392	Cells_EBV-transformed_lymphocytes	Female	-1.02	0.101
ENSG00000065491	TBC1D22B	intron	6	37279611	37282185	Cells_EBV-transformed_lymphocytes	Colon	1.64	0.101
ENSG00000071994	PDCD2	intron	6	170578970	170580002	Adipose_Subcutaneous	Rectal	-1.64	0.101
ENSG00000090054	SPTLC1	intron	9	92115066	92115314	Cells_EBV-transformed_lymphocytes	Proximal	1.64	0.101
ENSG00000105245	NUMBL	intron	19	40686995	40690460	Cells_EBV-transformed_lymphocytes	Distal	-1.64	0.101
ENSG00000105245	NUMBL	intron	19	40686995	40691592	Adipose_Subcutaneous	Distal	1.64	0.101
ENSG00000111912	NCOA7	intron	6	125885343	125888939	Adipose_Subcutaneous	Overall	-1.64	0.101
ENSG00000111912	NCOA7	intron	6	125885343	125888972	Colon_Sigmoid	Overall	1.64	0.101
ENSG00000117697	NSL1	intron	1	212739601	212766189	Cells_EBV-transformed_lymphocytes	Female	1.64	0.101
ENSG00000123815	COQ8B	intron	19	40686995	40690460	Cells_EBV-transformed_lymphocytes	Distal	-1.64	0.101
ENSG00000123815	COQ8B	intron	19	40686995	40691592	Adipose_Subcutaneous	Distal	1.64	0.101
ENSG00000124496	TRERF1	intron	6	42263568	42264704	Adipose_Visceral_Omentum	Rectal	-1.64	0.101
ENSG00000124831	LRRFIP1	intron	2	237772182	237772866	Adipose_Visceral_Omentum	Rectal	-1.64	0.101
ENSG00000124831	LRRFIP1	intron	2	237772198	237772866	Adipose_Visceral_Omentum	Rectal	-1.64	0.101
ENSG00000132635	PCED1A	intron	20	2835709	2836039	Cells_EBV-transformed_lymphocytes	Distal	-1.64	0.101
ENSG00000132635	PCED1A	intron	20	2835709	2838232	Cells_EBV-transformed_lymphocytes	Distal	1.64	0.101
ENSG00000132635	PCED1A	intron	20	2836314	2838232	Cells_EBV-transformed_lymphocytes	Distal	0	0.101
ENSG00000137642	SORL1	intron	11	121532552	121532731	Cells_EBV-transformed_lymphocytes	Male	-1.64	0.101
ENSG00000137642	SORL1	intron	11	121532552	121543548	Cells_EBV-transformed_lymphocytes	Male	1.64	0.101
ENSG00000138107	ACTR1A	intron	10	102481172	102483011	Adipose_Subcutaneous	Rectal	1.64	0.101
ENSG00000138107	ACTR1A	intron	10	102482175	102483011	Adipose_Visceral_Omentum	Rectal	-1.64	0.101
ENSG00000139304	PTPRQ	intron	12	80541845	80542089	Adipose_Visceral_Omentum	Proximal	-1.64	0.101
ENSG00000139304	PTPRQ	intron	12	80542364	80542730	Adipose_Visceral_Omentum	Proximal	1.64	0.101
ENSG00000154359	LONRF1	intron	8	12729332	12731736	Adipose_Subcutaneous	Rectal	-1.64	0.101
ENSG00000158805	ZNF276	intron	16	89734038	89737806	Adipose_Visceral_Omentum	Overall	1.64	0.101
ENSG00000160298	C21orf58	intron	21	46315049	46315474	Cells_EBV-transformed_lymphocytes	Overall	1.64	0.101
ENSG00000162976	SLC66A3	intron	2	11164261	11174968	Adipose_Visceral_Omentum	Overall	1.64	0.101
ENSG00000166925	TSC22D4	intron	7	100474440	100478794	Adipose_Subcutaneous	Proximal	1.64	0.101
ENSG00000173517	PEAK1	intron	15	77255423	77283883	Cells_EBV-transformed_lymphocytes	Female	-1.64	0.101
ENSG00000198677	SKIC3	intron	5	95509687	95513571	Cells_EBV-transformed_lymphocytes	Male	1.64	0.101
ENSG00000000457	SCYL3	intron	1	169869128	169870255	Cells_EBV-transformed_lymphocytes	Distal	0.47	0.101
ENSG00000162694	EXTL2	intron	1	100888864	100894633	Cells_EBV-transformed_lymphocytes	Proximal	1.64	0.101
ENSG00000107554	DNMBP	intron	10	99895050	99896267	Cells_EBV-transformed_lymphocytes	Distal	-0.78	0.101
ENSG00000167323	STIM1	intron	11	4083498	4086477	Adipose_Visceral_Omentum	Overall	-0.36	0.101
ENSG00000180822	PSMG4	intron	6	3263759	3264209	Adipose_Visceral_Omentum	Proximal	1.63	0.101
ENSG00000135437	RDH5	intron	12	55720517	55721153	Adipose_Subcutaneous	Rectal	-1.52	0.101
ENSG00000206341	HLA-H	intron	6	29888742	29889328	Adipose_Subcutaneous	Male	-1.52	0.101
ENSG00000206503	HLA-A	intron	6	29888742	29889328	Adipose_Subcutaneous	Male	-1.52	0.101
ENSG00000235290	HLA-W	intron	6	29888742	29889328	Adipose_Subcutaneous	Male	-1.52	0.101
ENSG00000130714	POMT1	intron	9	131521472	131522047	Adipose_Subcutaneous	Female	-1.63	0.101
ENSG00000130813	SHFL	intron	19	10091353	10091476	Cells_EBV-transformed_lymphocytes	Distal	1.63	0.101
ENSG00000148396	SEC16A	intron	9	136463132	136463463	Adipose_Subcutaneous	Rectal	-1.56	0.101
ENSG00000186431	FCAR	intron	19	54875365	54885235	Whole_Blood	Overall	1	0.101
ENSG00000270231	NBPF8	intron	1	120449402	120451180	Cells_EBV-transformed_lymphocytes	Female	-1.11	0.101
ENSG00000112299	VNN1	intron	6	132684505	132685255	Adipose_Subcutaneous	Proximal	-1.64	0.101
ENSG00000042062	RIPOR3	intron	20	50595504	50596140	Adipose_Subcutaneous	Overall	-1.49	0.101
ENSG00000140400	MAN2C1	intron	15	75358344	75358507	Cells_EBV-transformed_lymphocytes	Rectal	1.64	0.101
ENSG00000107959	PITRM1	intron	10	3143501	3144292	Adipose_Visceral_Omentum	Colon	-1.98	0.101
ENSG00000087008	ACOX3	intron	4	8415999	8416378	Adipose_Subcutaneous	Male	-1.64	0.101
ENSG00000088854	DNAAF9	intron	20	3287790	3290129	Adipose_Subcutaneous	Female	0	0.101
ENSG00000091136	LAMB1	intron	7	107955630	107959691	Adipose_Subcutaneous	Female	-1.64	0.101
ENSG00000109184	DCUN1D4	intron	4	51899378	51905189	Adipose_Subcutaneous	Rectal	1.64	0.101
ENSG00000109184	DCUN1D4	intron	4	51899378	51908920	Cells_EBV-transformed_lymphocytes	Rectal	-1.64	0.101
ENSG00000109184	DCUN1D4	intron	4	51899378	51913290	Adipose_Subcutaneous	Rectal	-1.64	0.101
ENSG00000111339	ART4	intron	12	14829462	14840445	Adipose_Subcutaneous	Overall	1.64	0.101
ENSG00000114030	KPNA1	intron	3	122459645	122459774	Adipose_Visceral_Omentum	Proximal	1.64	0.101
ENSG00000136715	SAP130	intron	2	128026298	128027940	Adipose_Subcutaneous	Proximal	-0.55	0.101
ENSG00000146151	HMGCLL1	intron	6	55514196	55516508	Adipose_Visceral_Omentum	Colon	1.64	0.101
ENSG00000153064	BANK1	intron	4	101830206	101855035	Adipose_Subcutaneous	Colon	-1.64	0.101
ENSG00000160796	NBEAL2	intron	3	47002288	47002371	Adipose_Subcutaneous	Male	-1.64	0.101
ENSG00000164077	MON1A	intron	3	49912011	49913220	Adipose_Subcutaneous	Distal	-1.64	0.101
ENSG00000164944	VIRMA	intron	8	94510652	94511185	Adipose_Subcutaneous	Rectal	0	0.101
ENSG00000171703	TCEA2	intron	20	64066538	64068047	Adipose_Subcutaneous	Overall	1.64	0.101
ENSG00000179256	SMCO3	intron	12	14829462	14840445	Adipose_Subcutaneous	Overall	1.64	0.101
ENSG00000185561	TLCD2	intron	17	1712399	1713703	Adipose_Visceral_Omentum	Distal	-1.64	0.101
ENSG00000185561	TLCD2	intron	17	1712895	1713856	Adipose_Visceral_Omentum	Distal	1.64	0.101
ENSG00000186594	MIR22HG	intron	17	1712399	1713703	Adipose_Visceral_Omentum	Distal	-1.64	0.101
ENSG00000186594	MIR22HG	intron	17	1712895	1713856	Adipose_Visceral_Omentum	Distal	1.64	0.101
ENSG00000242338	BMS1P4	intron	10	73713332	73719160	Adipose_Subcutaneous	Female	1.64	0.101
ENSG00000242802	AP5Z1	intron	7	4783460	4783689	Adipose_Visceral_Omentum	Proximal	-1.64	0.101
ENSG00000111801	BTN3A3	intron	6	26448637	26448728	Adipose_Subcutaneous	Overall	-1.31	0.101
ENSG00000169085	VXN	intron	8	66471618	66473786	Colon_Sigmoid	Overall	0.86	0.101
ENSG00000117054	ACADM	intron	1	75724817	75728401	Cells_EBV-transformed_lymphocytes	Female	-1.02	0.101
ENSG00000231889	TRAF3IP2-AS1	intron	6	111483665	111576362	Adipose_Visceral_Omentum	Colon	1.63	0.101
ENSG00000091879	ANGPT2	intron	8	6532487	6562647	Adipose_Subcutaneous	Proximal	-0.02	0.101
ENSG00000115415	STAT1	intron	2	190998007	190998217	Adipose_Subcutaneous	Female	0.18	0.101
ENSG00000061273	HDAC7	intron	12	47785885	47787712	Adipose_Subcutaneous	Overall	-2.07	0.101
ENSG00000115459	ELMOD3	intron	2	85363166	85368686	Adipose_Visceral_Omentum	Rectal	1.64	0.101
ENSG00000110619	CARS1	intron	11	3006959	3012195	Adipose_Visceral_Omentum	Overall	1.64	0.101
ENSG00000131626	PPFIA1	intron	11	70272436	70324402	Cells_EBV-transformed_lymphocytes	Proximal	1.02	0.101
ENSG00000027697	IFNGR1	intron	6	137207077	137218672	Adipose_Subcutaneous	Male	1.9	0.101
ENSG00000084112	SSH1	intron	12	108811328	108817038	Adipose_Subcutaneous	Overall	1.72	0.101
		intron	19	20399038	20406009	Cells_EBV-transformed_lymphocytes	Rectal	-1.64	0.101
ENSG00000120899	PTK2B	intron	8	27445919	27450749	Adipose_Subcutaneous	Female	-0.62	0.101
ENSG00000110713	NUP98	intron	11	3683441	3691347	Adipose_Subcutaneous	Rectal	0.58	0.101
ENSG00000142188	TMEM50B	intron	21	33439297	33447018	Adipose_Subcutaneous	Female	0.12	0.101
ENSG00000112640	PPP2R5D	intron	6	43010569	43010634	Adipose_Subcutaneous	Overall	1.62	0.101
ENSG00000173947	CIMAP3	intron	1	111347049	111347674	Adipose_Visceral_Omentum	Female	0.63	0.101
ENSG00000145623	OSMR	intron	5	38876373	38881593	Adipose_Visceral_Omentum	Rectal	-1.64	0.101
ENSG00000131748	STARD3	intron	17	39657085	39657775	Cells_EBV-transformed_lymphocytes	Rectal	-1.64	0.101
ENSG00000197885	NKIRAS1	intron	3	23910921	23911329	Adipose_Subcutaneous	Overall	1.15	0.101
ENSG00000122873	CISD1	intron	10	58283082	58287561	Adipose_Subcutaneous	Overall	1.9	0.101
ENSG00000110042	DTX4	intron	11	59192250	59195208	Cells_EBV-transformed_lymphocytes	Proximal	1.64	0.101
ENSG00000254859	AC067930.4	intron	8	143549851	143551790	Adipose_Visceral_Omentum	Rectal	1.64	0.101
ENSG00000205707	ETFRF1	intron	12	25195337	25203920	Adipose_Visceral_Omentum	Distal	-1.49	0.101
		intron	4	10590544	10597978	Cells_EBV-transformed_lymphocytes	Overall	-1.64	0.101
ENSG00000003436	TFPI	intron	2	187544637	187554200	Adipose_Subcutaneous	Male	1.64	0.101
ENSG00000047188	YTHDC2	intron	5	113515362	113524981	Adipose_Subcutaneous	Colon	1.64	0.101
ENSG00000089775	ZBTB25	intron	14	64487196	64487288	Cells_EBV-transformed_lymphocytes	Female	-1.64	0.101
ENSG00000094914	AAAS	intron	12	53315426	53315727	Adipose_Visceral_Omentum	Female	0.55	0.101
ENSG00000114120	SLC25A36	intron	3	140959540	140963127	Adipose_Visceral_Omentum	Colon	-1.64	0.101
ENSG00000119979	DENND10	intron	10	119123569	119129515	Adipose_Subcutaneous	Male	1.64	0.101
ENSG00000122490	SLC66A2	intron	18	79949636	79950724	Adipose_Visceral_Omentum	Female	1.64	0.101
ENSG00000122490	SLC66A2	intron	18	79949659	79950724	Adipose_Visceral_Omentum	Female	-1.64	0.101
ENSG00000136827	TOR1A	intron	9	129822838	129823908	Cells_EBV-transformed_lymphocytes	Male	1.64	0.101
ENSG00000138028	CGREF1	intron	2	27102430	27102526	Adipose_Subcutaneous	Rectal	1.64	0.101
ENSG00000139372	TDG	intron	12	103966060	103979831	Adipose_Subcutaneous	Colon	-1.64	0.101
ENSG00000139684	ESD	intron	13	46790661	46791346	Adipose_Subcutaneous	Colon	-1.64	0.101
ENSG00000161533	ACOX1	intron	17	75943213	75948251	Adipose_Subcutaneous	Male	1.64	0.101
ENSG00000165689	ENTR1	intron	9	136402887	136404055	Adipose_Subcutaneous	Overall	1.64	0.101
ENSG00000165689	ENTR1	intron	9	136402946	136404055	Cells_EBV-transformed_lymphocytes	Overall	-1.64	0.101
ENSG00000166821	PEX11A	intron	15	89683948	89690577	Adipose_Visceral_Omentum	Colon	-1.64	0.101
ENSG00000168038	ULK4	intron	3	41911386	41911541	Adipose_Visceral_Omentum	Distal	-1.64	0.101
ENSG00000170037	CNTROB	intron	17	7943105	7943391	Cells_EBV-transformed_lymphocytes	Overall	-1.64	0.101
ENSG00000245954	LINC02273	intron	4	152101218	152101484	Whole_Blood	Overall	-1.64	0.101
ENSG00000111271	ACAD10	intron	12	111745043	111747049	Adipose_Visceral_Omentum	Rectal	1.89	0.101
ENSG00000117620	SLC35A3	intron	1	99970162	99974971	Adipose_Subcutaneous	Female	-1.75	0.101
ENSG00000264538	SUZ12P1	intron	17	30732123	30734897	Adipose_Subcutaneous	Proximal	-0.34	0.101
ENSG00000140525	FANCI	intron	15	89293997	89299800	Adipose_Subcutaneous	Rectal	1.63	0.101
ENSG00000221978	CCNL2	intron	1	1395537	1398233	Adipose_Visceral_Omentum	Female	1.66	0.101
ENSG00000249859	PVT1	intron	8	127939676	127989162	Adipose_Subcutaneous	Female	1.71	0.101
ENSG00000118308	IRAG2	intron	12	25069431	25079244	Adipose_Subcutaneous	Rectal	-0.95	0.101
ENSG00000162694	EXTL2	intron	1	100888828	100894633	Adipose_Visceral_Omentum	Proximal	-1.64	0.101
ENSG00000088766	CRLS1	intron	20	6034555	6037074	Adipose_Visceral_Omentum	Overall	0.79	0.101
ENSG00000225484	NUTM2B-AS1	intron	10	79808963	79814613	Adipose_Visceral_Omentum	Female	1.62	0.101
ENSG00000101181	MTG2	intron	20	62202843	62203084	Adipose_Subcutaneous	Colon	0	0.101
ENSG00000172530	BANP	intron	16	87951515	87981036	Adipose_Subcutaneous	Female	1.64	0.101
		intron	14	58285756	58288718	Cells_EBV-transformed_lymphocytes	Distal	-1.64	0.101
ENSG00000154710	RABGEF1	intron	7	66654626	66668764	Cells_EBV-transformed_lymphocytes	Rectal	1.64	0.101
ENSG00000226824	AC006001.2	intron	7	66654626	66668764	Cells_EBV-transformed_lymphocytes	Rectal	1.64	0.101
ENSG00000149564	ESAM	intron	11	124754763	124756207	Adipose_Visceral_Omentum	Distal	1.53	0.101
ENSG00000162367	TAL1	intron	1	47225889	47229196	Adipose_Visceral_Omentum	Overall	-1.64	0.101
ENSG00000133027	PEMT	intron	17	17505848	17509434	Adipose_Subcutaneous	Male	1.62	0.101
ENSG00000130175	PRKCSH	intron	19	11447618	11447723	Cells_EBV-transformed_lymphocytes	Distal	-1.62	0.101
ENSG00000167523	SPATA33	intron	16	89658421	89669286	Adipose_Visceral_Omentum	Male	0.14	0.101
ENSG00000144566	RAB5A	intron	3	19978403	19983708	Adipose_Visceral_Omentum	Rectal	0.01	0.101
ENSG00000239697	TNFSF12	intron	17	7549618	7550120	Adipose_Subcutaneous	Colon	-1.64	0.101
		intron	11	226081	230452	Cells_EBV-transformed_lymphocytes	Colon	1.64	0.101
ENSG00000005007	UPF1	intron	19	18853104	18853252	Adipose_Subcutaneous	Colon	1.64	0.101
ENSG00000105576	TNPO2	intron	19	12702147	12702823	Adipose_Visceral_Omentum	Colon	-1.64	0.101
ENSG00000112130	RNF8	intron	6	37377033	37381150	Adipose_Subcutaneous	Colon	1.64	0.101
ENSG00000121064	SCPEP1	intron	17	56999326	57000855	Cells_EBV-transformed_lymphocytes	Rectal	1.64	0.101
ENSG00000135245	HILPDA	intron	7	128476875	128477082	Adipose_Visceral_Omentum	Female	-1.64	0.101
ENSG00000135245	HILPDA	intron	7	128477173	128479158	Adipose_Visceral_Omentum	Female	-1.64	0.101
ENSG00000135480	KRT7	intron	12	52237389	52237509	Adipose_Visceral_Omentum	Female	1.64	0.101
ENSG00000153391	INO80C	intron	18	35487439	35489332	Cells_EBV-transformed_lymphocytes	Distal	1.64	0.101
ENSG00000165055	METTL2B	intron	7	128476875	128477082	Adipose_Visceral_Omentum	Female	-1.64	0.101
ENSG00000165055	METTL2B	intron	7	128477173	128479158	Adipose_Visceral_Omentum	Female	-1.64	0.101
ENSG00000243708	PLA2G4B	intron	15	41841273	41841517	Adipose_Subcutaneous	Overall	-1.64	0.101
ENSG00000267583	ZNF24TR	intron	18	35487439	35489332	Cells_EBV-transformed_lymphocytes	Distal	1.64	0.101
ENSG00000272601	EFCAB3P1	intron	7	128476875	128477082	Adipose_Visceral_Omentum	Female	-1.64	0.101
ENSG00000272601	EFCAB3P1	intron	7	128477173	128479158	Adipose_Visceral_Omentum	Female	-1.64	0.101
		intron	1	2416012	2425709	Cells_EBV-transformed_lymphocytes	Proximal	-1.64	0.101
ENSG00000061273	HDAC7	intron	12	47795767	47795906	Adipose_Subcutaneous	Proximal	1.64	0.101
ENSG00000105576	TNPO2	intron	19	12702177	12702823	Adipose_Subcutaneous	Colon	1.64	0.101
ENSG00000115526	CHST10	intron	2	100406707	100415041	Cells_EBV-transformed_lymphocytes	Overall	-0.55	0.101
ENSG00000135999	EPC2	intron	2	148690373	148691621	Adipose_Visceral_Omentum	Male	1.64	0.101
ENSG00000140545	MFGE8	intron	15	88901735	88905757	Adipose_Subcutaneous	Distal	1.64	0.101
ENSG00000143842	SOX13	intron	1	204113134	204114321	Colon_Sigmoid	Overall	-1.64	0.101
ENSG00000160285	LSS	intron	21	46216524	46221854	Adipose_Visceral_Omentum	Female	-1.64	0.101
ENSG00000167604	NFKBID	intron	19	35898822	35899707	Adipose_Visceral_Omentum	Proximal	-1.64	0.101
ENSG00000168014	C2CD3	intron	11	74108143	74109034	Cells_EBV-transformed_lymphocytes	Rectal	1.64	0.101
ENSG00000168026	TTC21A	intron	3	39131646	39133052	Adipose_Subcutaneous	Overall	1.64	0.101
ENSG00000170632	ARMC10	intron	7	103097348	103098299	Adipose_Subcutaneous	Distal	-1.64	0.101
ENSG00000183621	ZNF438	intron	10	30850367	30876998	Adipose_Visceral_Omentum	Distal	-0.55	0.101
ENSG00000188825	LINC00910	intron	17	43341459	43356392	Colon_Sigmoid	Overall	-1.64	0.101
ENSG00000197329	PELI1	intron	2	64100499	64104701	Adipose_Visceral_Omentum	Proximal	-1.64	0.101
ENSG00000204673	AKT1S1	intron	19	49873302	49877237	Adipose_Visceral_Omentum	Male	1.64	0.101
ENSG00000277149	TYW1B	intron	7	72713798	72728822	Adipose_Subcutaneous	Male	1.64	0.101
ENSG00000136068	FLNB	intron	3	58110170	58111791	Cells_EBV-transformed_lymphocytes	Rectal	-2.06	0.101
ENSG00000118900	UBN1	intron	16	4877111	4877385	Adipose_Subcutaneous	Male	-2.02	0.101
ENSG00000204619	PPP1R11	intron	6	30067479	30068590	Adipose_Visceral_Omentum	Overall	1.41	0.101
ENSG00000170364	SETMAR	intron	3	4303526	4313647	Cells_EBV-transformed_lymphocytes	Proximal	0.15	0.101
		intron	21	42476047	42476688	Cells_EBV-transformed_lymphocytes	Male	-1.64	0.101
ENSG00000187742	SECISBP2	intron	9	89319797	89325548	Cells_EBV-transformed_lymphocytes	Overall	1.17	0.101
ENSG00000164535	DAGLB	intron	7	6413034	6416259	Adipose_Subcutaneous	Distal	1.64	0.101
ENSG00000014914	MTMR11	intron	1	149930965	149931260	Cells_EBV-transformed_lymphocytes	Female	1.63	0.101
ENSG00000179526	SHARPIN	intron	8	144103225	144104025	Adipose_Visceral_Omentum	Proximal	1.64	0.101
ENSG00000118939	UCHL3	intron	13	75594990	75604769	Adipose_Visceral_Omentum	Distal	1.64	0.101
ENSG00000138363	ATIC	intron	2	215348731	215349094	Adipose_Visceral_Omentum	Distal	1.16	0.101
ENSG00000076706	MCAM	intron	11	119309505	119310349	Colon_Transverse	Overall	-1.64	0.101
ENSG00000101247	NDUFAF5	intron	20	13788652	13793160	Adipose_Subcutaneous	Proximal	-1.64	0.101
ENSG00000101247	NDUFAF5	intron	20	13788652	13793180	Cells_EBV-transformed_lymphocytes	Proximal	-1.64	0.101
ENSG00000130158	DOCK6	intron	19	11222020	11222109	Colon_Transverse	Overall	-1.64	0.101
ENSG00000132953	XPO4	intron	13	20862858	20862969	Cells_EBV-transformed_lymphocytes	Rectal	0.55	0.101
ENSG00000135218	CD36	intron	7	80602379	80646088	Adipose_Subcutaneous	Proximal	1.64	0.101
ENSG00000154305	MIA3	intron	1	222633249	222645554	Adipose_Visceral_Omentum	Proximal	1.64	0.101
ENSG00000174891	RSRC1	intron	3	158123991	158298039	Cells_EBV-transformed_lymphocytes	Overall	1.64	0.101
ENSG00000196456	ZNF775	intron	7	150410058	150410160	Cells_EBV-transformed_lymphocytes	Overall	1.64	0.101
ENSG00000256683	ZNF350	intron	19	51974531	51986770	Adipose_Visceral_Omentum	Colon	1.64	0.101
ENSG00000284048	AC073111.4	intron	7	150410058	150410160	Cells_EBV-transformed_lymphocytes	Overall	1.64	0.101
		intron	3	119557928	119559440	Cells_EBV-transformed_lymphocytes	Female	-1.64	0.101
ENSG00000099840	IZUMO4	intron	19	2098804	2099255	Cells_EBV-transformed_lymphocytes	Rectal	1.64	0.101
ENSG00000099840	IZUMO4	intron	19	2099029	2099255	Cells_EBV-transformed_lymphocytes	Rectal	-1.64	0.101
ENSG00000101413	RPRD1B	intron	20	38059520	38066081	Adipose_Subcutaneous	Female	1.64	0.101
ENSG00000118804	STBD1	intron	4	76268813	76271568	Adipose_Visceral_Omentum	Female	1.64	0.101
ENSG00000154102	C16orf74	intron	16	85708066	85710164	Adipose_Subcutaneous	Proximal	-1.64	0.101
ENSG00000168958	MFF	intron	2	227347384	227355677	Adipose_Visceral_Omentum	Colon	-1.64	0.101
ENSG00000173442	EHBP1L1	intron	11	65581126	65581211	Cells_EBV-transformed_lymphocytes	Overall	1.64	0.101
ENSG00000189157	FAM47E	intron	4	76268813	76271568	Adipose_Visceral_Omentum	Female	1.64	0.101
ENSG00000189308	LIN54	intron	4	82979006	82984161	Cells_EBV-transformed_lymphocytes	Female	-0.55	0.101
ENSG00000197816	CCDC180	intron	9	97364128	97365673	Adipose_Subcutaneous	Overall	1.64	0.101
ENSG00000197953	AADACL2	intron	3	151745680	151756992	Adipose_Visceral_Omentum	Colon	1.64	0.101
ENSG00000198954	KIFBP	intron	10	69005915	69007627	Adipose_Subcutaneous	Distal	1.64	0.101
ENSG00000198954	KIFBP	intron	10	69007751	69008841	Adipose_Subcutaneous	Distal	1.64	0.101
ENSG00000204256	BRD2	intron	6	32969352	32971595	Adipose_Subcutaneous	Overall	-1.64	0.101
ENSG00000178440	TIMM23B-AGAP6	intron	10	49973142	49987165	Adipose_Subcutaneous	Male	1.64	0.101
ENSG00000204149	AGAP6	intron	10	49973142	49987165	Adipose_Subcutaneous	Male	1.64	0.101
ENSG00000204149	AGAP6	intron	10	50008588	50008711	Cells_EBV-transformed_lymphocytes	Male	1.64	0.101
ENSG00000204152	TIMM23B	intron	10	49942300	49943235	Adipose_Subcutaneous	Male	1.64	0.101
ENSG00000204152	TIMM23B	intron	10	49943358	49945032	Adipose_Subcutaneous	Male	1.64	0.101
ENSG00000133313	CNDP2	intron	18	74496431	74497509	Cells_EBV-transformed_lymphocytes	Distal	0.54	0.101
ENSG00000105750	ZNF85	intron	19	20923403	20934024	Adipose_Visceral_Omentum	Rectal	-1.64	0.101
ENSG00000187961	KLHL17	intron	1	964530	964963	Adipose_Subcutaneous	Proximal	1.61	0.101
ENSG00000145216	FIP1L1	intron	4	53414722	53425872	Cells_EBV-transformed_lymphocytes	Rectal	-1.29	0.101
ENSG00000103507	BCKDK	intron	16	31110761	31111091	Adipose_Visceral_Omentum	Colon	-1.63	0.101
ENSG00000182240	BACE2	intron	21	41246063	41257158	Adipose_Visceral_Omentum	Distal	-1.64	0.101
ENSG00000174307	PHLDA3	intron	1	201467583	201468341	Adipose_Subcutaneous	Male	-1.64	0.101
ENSG00000112062	MAPK14	intron	6	36102649	36116359	Cells_EBV-transformed_lymphocytes	Proximal	0.16	0.101
ENSG00000153896	ZNF599	intron	19	34769555	34772336	Cells_EBV-transformed_lymphocytes	Overall	1.63	0.101
ENSG00000041988	THAP3	intron	1	6629724	6630288	Adipose_Visceral_Omentum	Colon	-1.64	0.101
ENSG00000177575	CD163	intron	12	7495265	7496813	Adipose_Visceral_Omentum	Colon	1.64	0.101
