## Supplementary Tables for "Integrating multi-tissue expression and splicing data to prioritise anatomical subsite- and sex-specific colorectal cancer susceptibility genes with therapeutic potential" (part 7 of 84)

### Sheet: Supplementary table 1 (continued)
Ensembl gene ID	Gene	Splice event type	Splice event chromosome	Splice event start position	Splice event end position	Best tissue	Subtype	Z mean	P-value
ENSG00000196498	NCOR2	intron	12	124402558	124419957	Cells_EBV-transformed_lymphocytes	Rectal	1.81	0.101
ENSG00000146587	RBAK	intron	7	4989177	4996610	Adipose_Subcutaneous	Distal	-1.13	0.101
ENSG00000196204	RNF216P1	intron	7	4989177	4996610	Adipose_Subcutaneous	Distal	-1.13	0.101
ENSG00000127663	KDM4B	intron	19	5119852	5131076	Adipose_Subcutaneous	Female	-0.95	0.101
ENSG00000117691	NENF	intron	1	212444442	212445830	Adipose_Subcutaneous	Colon	1.83	0.101
ENSG00000158863	FHIP2B	intron	8	22094853	22096337	Adipose_Visceral_Omentum	Male	-1.24	0.101
ENSG00000170919	TPT1-AS1	intron	13	45344446	45360141	Adipose_Visceral_Omentum	Female	-2.04	0.101
ENSG00000011485	PPP5C	intron	19	46383476	46383780	Adipose_Subcutaneous	Proximal	0.55	0.101
ENSG00000011485	PPP5C	intron	19	46383476	46383784	Cells_EBV-transformed_lymphocytes	Proximal	0	0.101
ENSG00000064932	SBNO2	intron	19	1127765	1140865	Adipose_Visceral_Omentum	Colon	1.64	0.101
ENSG00000065989	PDE4A	intron	19	10459759	10461004	Adipose_Visceral_Omentum	Colon	0	0.101
ENSG00000069869	NEDD4	intron	15	55834286	55837789	Adipose_Visceral_Omentum	Colon	1.64	0.101
ENSG00000072756	TRNT1	intron	3	3146623	3147450	Cells_EBV-transformed_lymphocytes	Male	1.64	0.101
ENSG00000095794	CREM	intron	10	35196099	35206895	Cells_EBV-transformed_lymphocytes	Proximal	-1.64	0.101
ENSG00000106608	URGCP	intron	7	43887811	43906562	Cells_EBV-transformed_lymphocytes	Overall	0.82	0.101
ENSG00000118804	STBD1	intron	4	76268768	76271568	Adipose_Visceral_Omentum	Female	-1.64	0.101
ENSG00000126214	KLC1	intron	14	103629494	103654564	Adipose_Subcutaneous	Male	1.64	0.101
ENSG00000134318	ROCK2	intron	2	11217169	11218455	Colon_Transverse	Overall	1.64	0.101
ENSG00000137411	VARS2	intron	6	30923231	30923353	Cells_EBV-transformed_lymphocytes	Colon	-1.64	0.101
ENSG00000151006	PRSS53	intron	16	31091342	31092783	Adipose_Visceral_Omentum	Colon	1.64	0.101
ENSG00000151006	PRSS53	intron	16	31092866	31093312	Adipose_Subcutaneous	Colon	1.64	0.101
ENSG00000152229	PSTPIP2	intron	18	45993703	45997749	Adipose_Subcutaneous	Rectal	-1.64	0.101
ENSG00000158321	AUTS2	intron	7	70134571	70290368	Cells_EBV-transformed_lymphocytes	Proximal	-1.64	0.101
ENSG00000164077	MON1A	intron	3	49910884	49913220	Cells_EBV-transformed_lymphocytes	Distal	1.64	0.101
ENSG00000166197	NOLC1	intron	10	102161093	102161556	Adipose_Visceral_Omentum	Proximal	-1.64	0.101
ENSG00000167244	IGF2	intron	11	2135529	2138229	Adipose_Visceral_Omentum	Rectal	1.64	0.101
ENSG00000167397	VKORC1	intron	16	31091342	31092783	Adipose_Visceral_Omentum	Colon	1.64	0.101
ENSG00000167397	VKORC1	intron	16	31092866	31093312	Adipose_Subcutaneous	Colon	1.64	0.101
ENSG00000182173	TSEN54	intron	17	75523335	75523663	Adipose_Visceral_Omentum	Rectal	1.64	0.101
ENSG00000182173	TSEN54	intron	17	75523779	75524262	Adipose_Visceral_Omentum	Rectal	-1.64	0.101
ENSG00000189077	TMEM120A	intron	7	75987223	75987360	Adipose_Subcutaneous	Male	1.64	0.101
ENSG00000189077	TMEM120A	intron	7	75987285	75987360	Adipose_Subcutaneous	Male	-1.64	0.101
ENSG00000189077	TMEM120A	intron	7	75987428	75987538	Adipose_Subcutaneous	Male	1.64	0.101
ENSG00000189157	FAM47E	intron	4	76268768	76271568	Adipose_Visceral_Omentum	Female	-1.64	0.101
ENSG00000196950	SLC39A10	intron	2	195657281	195680032	Cells_EBV-transformed_lymphocytes	Rectal	1.64	0.101
ENSG00000234546	LNCTAM34A	intron	1	9191124	9191393	Cells_EBV-transformed_lymphocytes	Proximal	-1.64	0.101
ENSG00000256053	COA8	intron	14	103629494	103654564	Adipose_Subcutaneous	Male	1.64	0.101
ENSG00000258851	AL139300.2	intron	14	103629494	103654564	Adipose_Subcutaneous	Male	1.64	0.101
ENSG00000151503	NCAPD3	intron	11	134153363	134153709	Colon_Transverse	Overall	-1.64	0.101
ENSG00000198169	ZNF251	intron	8	144754321	144754696	Adipose_Subcutaneous	Distal	-1.62	0.101
ENSG00000105254	TBCB	intron	19	36115928	36116041	Adipose_Visceral_Omentum	Rectal	-1.64	0.101
ENSG00000196323	ZBTB44	intron	11	130233382	130234156	Adipose_Subcutaneous	Rectal	-1.64	0.101
ENSG00000159884	CCDC107	intron	9	35659180	35660401	Cells_EBV-transformed_lymphocytes	Overall	-1.62	0.101
ENSG00000196821	ILRUN	intron	6	34654779	34688841	Adipose_Visceral_Omentum	Distal	-1.61	0.101
ENSG00000160299	PCNT	intron	21	46442573	46443810	Cells_EBV-transformed_lymphocytes	Female	-0.91	0.101
ENSG00000088448	ANKRD10	intron	13	110905233	110906033	Cells_EBV-transformed_lymphocytes	Overall	-1.64	0.101
ENSG00000153885	KCTD15	intron	19	33796987	33798264	Adipose_Subcutaneous	Female	-1.64	0.101
ENSG00000153885	KCTD15	intron	19	33798390	33798668	Adipose_Subcutaneous	Female	1.64	0.101
		intron	1	61990364	61991482	Cells_EBV-transformed_lymphocytes	Distal	1.64	0.101
ENSG00000173230	GOLGB1	intron	3	121681865	121690670	Adipose_Subcutaneous	Distal	2.04	0.101
ENSG00000078808	SDF4	intron	1	1217804	1218458	Adipose_Visceral_Omentum	Colon	-1.62	0.101
ENSG00000152443	ZNF776	intron	19	57754796	57756872	Cells_EBV-transformed_lymphocytes	Proximal	1.35	0.101
ENSG00000104714	ERICH1	intron	8	691096	692478	Adipose_Visceral_Omentum	Rectal	1.59	0.101
ENSG00000146729	NIPSNAP2	intron	7	55991884	55994894	Cells_EBV-transformed_lymphocytes	Rectal	-0.09	0.101
ENSG00000115525	ST3GAL5	intron	2	85851703	85852860	Adipose_Visceral_Omentum	Colon	-1.64	0.101
		intron	9	94339020	94354525	Cells_EBV-transformed_lymphocytes	Male	1.64	0.101
ENSG00000182359	KBTBD3	intron	11	106059109	106077312	Adipose_Visceral_Omentum	Overall	0.42	0.101
ENSG00000188191	PRKAR1B	intron	7	551470	579256	Cells_EBV-transformed_lymphocytes	Distal	0.68	0.101
ENSG00000214135	SDHAP4	intron	3	197590393	197593091	Adipose_Subcutaneous	Proximal	1.64	0.101
ENSG00000106305	AIMP2	intron	7	6009498	6017814	Cells_EBV-transformed_lymphocytes	Female	-0.26	0.101
ENSG00000064012	CASP8	intron	2	201277104	201284816	Adipose_Visceral_Omentum	Female	1.63	0.101
ENSG00000110628	SLC22A18	intron	11	2919407	2921352	Adipose_Visceral_Omentum	Colon	1.61	0.101
ENSG00000198793	MTOR	intron	1	11109729	11112852	Cells_EBV-transformed_lymphocytes	Rectal	-1.64	0.101
ENSG00000075826	SEC31B	intron	10	100490322	100490706	Colon_Sigmoid	Overall	1.64	0.101
ENSG00000107679	PLEKHA1	intron	10	122413045	122415859	Colon_Sigmoid	Overall	1.64	0.101
ENSG00000120616	EPC1	intron	10	32305931	32346763	Colon_Sigmoid	Overall	1.64	0.101
ENSG00000163702	IL17RC	intron	3	9933852	9934420	Adipose_Subcutaneous	Colon	1.64	0.101
ENSG00000163703	CRELD1	intron	3	9933852	9934420	Adipose_Subcutaneous	Colon	1.64	0.101
ENSG00000170265	ZNF282	intron	7	149207470	149210585	Cells_EBV-transformed_lymphocytes	Male	-1.64	0.101
		intron	22	25678915	25685170	Cells_EBV-transformed_lymphocytes	Overall	1.64	0.101
		intron	3	47004210	47004495	Cells_EBV-transformed_lymphocytes	Rectal	-1.64	0.101
		intron	3	47004210	47004972	Cells_EBV-transformed_lymphocytes	Rectal	-1.64	0.101
ENSG00000004864	SLC25A13	intron	7	96170125	96171472	Cells_EBV-transformed_lymphocytes	Distal	1.64	0.101
ENSG00000075826	SEC31B	intron	10	100489761	100490706	Whole_Blood	Overall	-1.64	0.101
ENSG00000105223	PLD3	intron	19	40348724	40365553	Adipose_Visceral_Omentum	Distal	-1.64	0.101
ENSG00000105223	PLD3	intron	19	40348768	40365718	Cells_EBV-transformed_lymphocytes	Distal	1.64	0.101
ENSG00000105325	FZR1	intron	19	3533398	3534421	Adipose_Subcutaneous	Colon	-1.64	0.101
ENSG00000106018	VIPR2	intron	7	159031869	159031938	Adipose_Subcutaneous	Rectal	1.64	0.101
ENSG00000106018	VIPR2	intron	7	159032067	159034213	Adipose_Subcutaneous	Rectal	-1.64	0.101
ENSG00000109332	UBE2D3	intron	4	102809159	102809672	Adipose_Visceral_Omentum	Proximal	1.64	0.101
ENSG00000112769	LAMA4	intron	6	112179949	112185237	Adipose_Visceral_Omentum	Distal	-1.64	0.101
ENSG00000114120	SLC25A36	intron	3	140974005	140976263	Cells_EBV-transformed_lymphocytes	Colon	1.64	0.101
ENSG00000114904	NEK4	intron	3	52763624	52765887	Adipose_Subcutaneous	Distal	-1.64	0.101
ENSG00000117461	PIK3R3	intron	1	46067091	46077515	Adipose_Visceral_Omentum	Male	-1.64	0.101
ENSG00000118217	ATF6	intron	1	161863312	161912296	Adipose_Subcutaneous	Female	1.64	0.101
ENSG00000147789	ZNF7	intron	8	144837507	144841355	Adipose_Subcutaneous	Distal	-1.64	0.101
ENSG00000154240	CEP112	intron	17	66070001	66129746	Adipose_Visceral_Omentum	Rectal	1.64	0.101
ENSG00000154639	CXADR	intron	21	17559131	17560702	Adipose_Visceral_Omentum	Rectal	1.64	0.101
ENSG00000160796	NBEAL2	intron	3	47004590	47004972	Adipose_Subcutaneous	Rectal	-1.64	0.101
ENSG00000160799	CCDC12	intron	3	46923363	46923607	Adipose_Visceral_Omentum	Distal	1.64	0.101
ENSG00000165934	CPSF2	intron	14	92155323	92156479	Cells_EBV-transformed_lymphocytes	Female	0.55	0.101
ENSG00000169718	DUS1L	intron	17	82061721	82061901	Adipose_Visceral_Omentum	Female	-1.64	0.101
ENSG00000173145	NOC3L	intron	10	94341745	94344404	Adipose_Visceral_Omentum	Male	0	0.101
ENSG00000173145	NOC3L	intron	10	94341745	94344415	Adipose_Subcutaneous	Male	1.64	0.101
ENSG00000185404	SP140L	intron	2	230400413	230400955	Adipose_Subcutaneous	Proximal	1.64	0.101
ENSG00000188171	ZNF626	intron	19	20646405	20660427	Adipose_Subcutaneous	Female	1.64	0.101
ENSG00000223547	ZNF844	intron	19	12074157	12074361	Adipose_Subcutaneous	Female	0.55	0.101
ENSG00000180376	CCDC66	intron	3	56598300	56613589	Cells_EBV-transformed_lymphocytes	Distal	-1.87	0.101
ENSG00000153363	LINC00467	intron	1	211396831	211426211	Cells_EBV-transformed_lymphocytes	Proximal	1.67	0.101
ENSG00000236809	SNX25P1	intron	1	211396831	211426211	Cells_EBV-transformed_lymphocytes	Proximal	1.67	0.101
ENSG00000248121	SMURF2P1	intron	17	30600916	30607552	Adipose_Visceral_Omentum	Male	-1.62	0.101
ENSG00000086475	SEPHS1	intron	10	13345028	13347277	Adipose_Subcutaneous	Colon	-1.62	0.101
ENSG00000143771	CNIH4	intron	1	224364265	224365879	Adipose_Subcutaneous	Distal	-0.55	0.101
ENSG00000139531	SUOX	intron	12	56001948	56002212	Adipose_Subcutaneous	Rectal	-1.99	0.101
ENSG00000061938	TNK2	intron	3	195888606	195908485	Adipose_Subcutaneous	Male	-1.82	0.101
ENSG00000144741	SLC25A26	intron	3	66236700	66243203	Adipose_Subcutaneous	Female	1.62	0.101
ENSG00000115840	SLC25A12	intron	2	171834056	171834727	Cells_EBV-transformed_lymphocytes	Distal	0.15	0.101
ENSG00000107960	STN1	intron	10	103897719	103898877	Adipose_Subcutaneous	Colon	1.51	0.101
ENSG00000164124	TMEM144	intron	4	158232982	158235438	Adipose_Subcutaneous	Proximal	1.64	0.101
ENSG00000087157	PGS1	intron	17	78415027	78419546	Adipose_Visceral_Omentum	Proximal	-0.09	0.101
ENSG00000144681	STAC	intron	3	36493229	36504393	Adipose_Subcutaneous	Proximal	1.64	0.101
ENSG00000111077	TNS2	intron	12	53063417	53063563	Adipose_Visceral_Omentum	Proximal	-1.59	0.101
ENSG00000224597	SVIL-AS1	intron	10	29415412	29487155	Adipose_Subcutaneous	Male	1.64	0.101
ENSG00000185324	CDK10	intron	16	89686797	89687589	Cells_EBV-transformed_lymphocytes	Rectal	0.8	0.101
ENSG00000106123	EPHB6	intron	7	142868739	142868974	Adipose_Subcutaneous	Overall	0.2	0.101
ENSG00000095397	WHRN	intron	9	114408018	114417399	Adipose_Visceral_Omentum	Rectal	-1.64	0.101
		intron	15	44862311	44881495	Cells_EBV-transformed_lymphocytes	Female	1.64	0.101
ENSG00000033627	ATP6V0A1	intron	17	42480749	42483038	Adipose_Subcutaneous	Male	-1.64	0.101
ENSG00000104299	INTS9	intron	8	28787889	28793807	Adipose_Subcutaneous	Distal	-1.64	0.101
		intron	17	76154328	76155562	Cells_EBV-transformed_lymphocytes	Proximal	-1.64	0.101
		intron	3	195295300	195295708	Cells_EBV-transformed_lymphocytes	Overall	-1.64	0.101
ENSG00000007341	ST7L	intron	1	112540872	112541951	Cells_EBV-transformed_lymphocytes	Rectal	1.64	0.101
ENSG00000033627	ATP6V0A1	intron	17	42481358	42483038	Adipose_Subcutaneous	Male	1.64	0.101
ENSG00000078549	ADCYAP1R1	intron	7	31095750	31103237	Adipose_Visceral_Omentum	Colon	-1.64	0.101
ENSG00000088888	MAVS	intron	20	3866987	3869030	Adipose_Visceral_Omentum	Distal	-1.64	0.101
ENSG00000104872	PIH1D1	intron	19	49447908	49449475	Adipose_Subcutaneous	Female	1.64	0.101
ENSG00000104872	PIH1D1	intron	19	49448062	49448933	Adipose_Subcutaneous	Female	1.64	0.101
ENSG00000120341	SEC16B	intron	1	177940710	177941900	Adipose_Visceral_Omentum	Rectal	1.64	0.101
ENSG00000126602	TRAP1	intron	16	3664459	3665971	Adipose_Subcutaneous	Proximal	1.64	0.101
ENSG00000133943	DGLUCY	intron	14	91216460	91224684	Cells_EBV-transformed_lymphocytes	Colon	1.64	0.101
ENSG00000133943	DGLUCY	intron	14	91217171	91224684	Adipose_Visceral_Omentum	Colon	1.64	0.101
ENSG00000138801	PAPSS1	intron	4	107654900	107656896	Cells_EBV-transformed_lymphocytes	Rectal	1.64	0.101
ENSG00000138801	PAPSS1	intron	4	107655036	107656896	Adipose_Subcutaneous	Rectal	-1.64	0.101
ENSG00000142583	SLC2A5	intron	1	9047734	9057448	Adipose_Visceral_Omentum	Distal	0	0.101
ENSG00000150527	MIA2	intron	14	39348977	39350098	Adipose_Visceral_Omentum	Distal	1.64	0.101
ENSG00000162086	ZNF75A	intron	16	3312768	3317190	Adipose_Subcutaneous	Proximal	-1.64	0.101
ENSG00000178966	RMI1	intron	9	83981004	83999709	Cells_EBV-transformed_lymphocytes	Proximal	1.64	0.101
ENSG00000182670	TTC3	intron	21	37153277	37156655	Colon_Transverse	Overall	1.64	0.101
ENSG00000197182	MIRLET7BHG	intron	22	46098010	46098494	Adipose_Subcutaneous	Male	1.64	0.101
ENSG00000241990	PRR34-AS1	intron	22	46098010	46098494	Adipose_Subcutaneous	Male	1.64	0.101
ENSG00000101079	NDRG3	intron	20	36653701	36656360	Adipose_Visceral_Omentum	Proximal	-1.64	0.101
ENSG00000196814	MVB12B	intron	9	126381171	126386562	Adipose_Visceral_Omentum	Rectal	0.31	0.101
ENSG00000136933	RABEPK	intron	9	125207721	125220539	Adipose_Subcutaneous	Rectal	-1.92	0.101
ENSG00000185100	ADSS1	intron	14	104739378	104739750	Adipose_Subcutaneous	Colon	0.81	0.101
ENSG00000225648	SBDSP1	intron	7	72830813	72831602	Adipose_Subcutaneous	Rectal	-1.78	0.101
ENSG00000162664	ZNF326	intron	1	90020922	90027354	Adipose_Subcutaneous	Overall	-1.63	0.101
ENSG00000188191	PRKAR1B	intron	7	716846	727210	Adipose_Visceral_Omentum	Rectal	1.62	0.101
ENSG00000135316	SYNCRIP	intron	6	85637143	85637243	Cells_EBV-transformed_lymphocytes	Overall	0.98	0.101
ENSG00000135316	SYNCRIP	intron	6	85637143	85637269	Adipose_Visceral_Omentum	Overall	-0.82	0.101
ENSG00000135317	SNX14	intron	6	85536924	85541985	Cells_EBV-transformed_lymphocytes	Overall	-1.64	0.101
ENSG00000134809	TIMM10	intron	11	57530234	57530345	Adipose_Visceral_Omentum	Rectal	-1.64	0.101
ENSG00000123992	DNPEP	intron	2	219387163	219387576	Adipose_Subcutaneous	Proximal	1.64	0.101
ENSG00000197150	ABCB8	intron	7	151037327	151040268	Adipose_Visceral_Omentum	Female	1.69	0.101
ENSG00000104723	TUSC3	intron	8	15748465	15758030	Adipose_Subcutaneous	Female	-1.64	0.101
ENSG00000158435	CNOT11	intron	2	101253478	101257838	Adipose_Visceral_Omentum	Rectal	0.61	0.101
ENSG00000103264	FBXO31	intron	16	87358497	87360295	Cells_EBV-transformed_lymphocytes	Distal	0.23	0.101
ENSG00000126001	CEP250	intron	20	35498716	35500049	Cells_EBV-transformed_lymphocytes	Proximal	-0.89	0.101
ENSG00000160695	VPS11	intron	11	119070397	119073198	Adipose_Subcutaneous	Female	1.64	0.101
ENSG00000172197	MBOAT1	intron	6	20125926	20126517	Adipose_Visceral_Omentum	Colon	1.23	0.101
		intron	17	76167797	76173702	Cells_EBV-transformed_lymphocytes	Distal	-1.64	0.101
ENSG00000002549	LAP3	intron	4	17588977	17595410	Adipose_Visceral_Omentum	Male	-1.64	0.101
ENSG00000047849	MAP4	intron	3	47977933	47987383	Adipose_Visceral_Omentum	Overall	1.64	0.101
ENSG00000053501	USE1	intron	19	17216321	17217453	Cells_EBV-transformed_lymphocytes	Overall	-1.64	0.101
ENSG00000053501	USE1	intron	19	17217462	17218364	Adipose_Visceral_Omentum	Overall	1.64	0.101
ENSG00000070882	OSBPL3	intron	7	24815203	24816610	Cells_EBV-transformed_lymphocytes	Colon	-1.64	0.101
ENSG00000075790	BCAP29	intron	7	107583982	107593955	Colon_Transverse	Overall	1.64	0.101
ENSG00000105821	DNAJC2	intron	7	103324562	103325567	Adipose_Subcutaneous	Colon	0	0.101
ENSG00000106086	PLEKHA8	intron	7	30047956	30049224	Adipose_Subcutaneous	Proximal	0.55	0.101
ENSG00000109332	UBE2D3	intron	4	102802638	102809068	Adipose_Visceral_Omentum	Proximal	1.64	0.101
ENSG00000109332	UBE2D3	intron	4	102802638	102809672	Adipose_Subcutaneous	Proximal	-1.64	0.101
ENSG00000109794	FAM149A	intron	4	186167096	186167181	Adipose_Visceral_Omentum	Rectal	0	0.101
ENSG00000109794	FAM149A	intron	4	186167262	186171914	Cells_EBV-transformed_lymphocytes	Rectal	-1.64	0.101
ENSG00000111731	C2CD5	intron	12	22527892	22535258	Adipose_Subcutaneous	Proximal	1.64	0.101
ENSG00000113649	TCERG1	intron	5	146509245	146510067	Adipose_Visceral_Omentum	Colon	1.64	0.101
ENSG00000132622	HSPA12B	intron	20	3745088	3745493	Adipose_Subcutaneous	Rectal	1.64	0.101
ENSG00000134198	TSPAN2	intron	1	115050555	115057537	Adipose_Subcutaneous	Male	1.64	0.101
ENSG00000148187	MRRF	intron	9	122264938	122265462	Cells_EBV-transformed_lymphocytes	Proximal	1.64	0.101
ENSG00000148187	MRRF	intron	9	122264938	122280443	Adipose_Visceral_Omentum	Proximal	1.64	0.101
ENSG00000151882	CCL28	intron	5	43382052	43383965	Cells_EBV-transformed_lymphocytes	Overall	1.64	0.101
ENSG00000151882	CCL28	intron	5	43382052	43388350	Colon_Transverse	Overall	0.82	0.101
ENSG00000172965	MIR4435-2HG	intron	2	111197194	111344061	Adipose_Subcutaneous	Colon	1.64	0.101
ENSG00000176222	ZNF404	intron	19	43880136	43883956	Cells_EBV-transformed_lymphocytes	Male	-1.64	0.101
ENSG00000184313	MROH7	intron	1	54709076	54709946	Colon_Sigmoid	Overall	-1.64	0.101
ENSG00000186522	SEPTIN10	intron	2	109585838	109593051	Adipose_Visceral_Omentum	Male	-1.64	0.101
ENSG00000188554	NBR1	intron	17	43171302	43175791	Adipose_Subcutaneous	Female	-1.64	0.101
ENSG00000245281	ASAH1-AS1	intron	8	18085485	18086883	Adipose_Visceral_Omentum	Distal	-1.64	0.101
ENSG00000204536	CCHCR1	intron	6	31148728	31150066	Adipose_Visceral_Omentum	Distal	-1.47	0.101
ENSG00000185049	NELFA	intron	4	1984919	1985776	Whole_Blood	Overall	-1.62	0.101
ENSG00000127054	INTS11	intron	1	1319433	1320456	Cells_EBV-transformed_lymphocytes	Proximal	-1.53	0.101
ENSG00000110888	CAPRIN2	intron	12	30719225	30723259	Adipose_Visceral_Omentum	Distal	-1.64	0.101
ENSG00000166965	RCCD1	intron	15	90959998	90960328	Adipose_Visceral_Omentum	Male	-1.33	0.101
ENSG00000160323	ADAMTS13	intron	9	133458094	133458974	Cells_EBV-transformed_lymphocytes	Rectal	1.21	0.101
ENSG00000160325	CACFD1	intron	9	133458094	133458974	Cells_EBV-transformed_lymphocytes	Rectal	1.21	0.101
ENSG00000130939	UBE4B	intron	1	10135186	10144940	Adipose_Visceral_Omentum	Female	-0.01	0.101
ENSG00000094963	FMO2	intron	1	171188968	171193335	Adipose_Visceral_Omentum	Distal	-1.64	0.101
ENSG00000120832	MTERF2	intron	12	106980713	106985115	Adipose_Subcutaneous	Female	-0.34	0.101
ENSG00000106714	CNTNAP3	intron	9	39109287	39118103	Adipose_Subcutaneous	Rectal	1.64	0.101
ENSG00000146416	AIG1	intron	6	143333445	143339639	Adipose_Visceral_Omentum	Overall	-1.52	0.101
ENSG00000102755	FLT1	intron	13	28312098	28317498	Adipose_Visceral_Omentum	Distal	1.63	0.101
		intron	21	43359486	43360892	Cells_EBV-transformed_lymphocytes	Rectal	1.64	0.101
		intron	7	156964026	156969087	Cells_EBV-transformed_lymphocytes	Distal	1.64	0.101
ENSG00000014824	SLC30A9	intron	4	42001780	42018111	Colon_Transverse	Overall	1.64	0.101
ENSG00000016864	GLT8D1	intron	3	52700496	52703504	Adipose_Subcutaneous	Distal	-1.64	0.101
ENSG00000016864	GLT8D1	intron	3	52700496	52705447	Adipose_Visceral_Omentum	Distal	1.64	0.101
ENSG00000023287	RB1CC1	intron	8	52660657	52660926	Adipose_Subcutaneous	Rectal	1.64	0.101
ENSG00000038532	CLEC16A	intron	16	11024921	11039754	Adipose_Visceral_Omentum	Proximal	1.64	0.101
ENSG00000063761	ADCK1	intron	14	77899258	77900559	Adipose_Subcutaneous	Distal	1.64	0.101
ENSG00000063761	ADCK1	intron	14	77899258	77907803	Adipose_Subcutaneous	Distal	-1.64	0.101
ENSG00000063761	ADCK1	intron	14	77899258	77924457	Cells_EBV-transformed_lymphocytes	Distal	-1.64	0.101
ENSG00000072195	SPEG	intron	2	219444742	219444825	Adipose_Subcutaneous	Colon	1.64	0.101
ENSG00000072195	SPEG	intron	2	219444742	219444882	Adipose_Subcutaneous	Colon	-1.64	0.101
ENSG00000072195	SPEG	intron	2	219445161	219447974	Adipose_Visceral_Omentum	Colon	1.64	0.101
ENSG00000102882	MAPK3	intron	16	30122006	30122927	Adipose_Visceral_Omentum	Female	1.64	0.101
ENSG00000102882	MAPK3	intron	16	30122006	30123040	Adipose_Visceral_Omentum	Female	-0.55	0.101
ENSG00000104731	KLHDC4	intron	16	87729364	87730552	Cells_EBV-transformed_lymphocytes	Female	-1.64	0.101
ENSG00000112139	MDGA1	intron	6	37644649	37645933	Adipose_Subcutaneous	Male	1.64	0.101
ENSG00000113657	DPYSL3	intron	5	147400833	147401540	Adipose_Subcutaneous	Male	1.64	0.101
ENSG00000115568	ZNF142	intron	2	218650526	218656150	Adipose_Visceral_Omentum	Distal	1.64	0.101
ENSG00000130811	EIF3G	intron	19	10118956	10119067	Adipose_Subcutaneous	Proximal	1.64	0.101
ENSG00000132470	ITGB4	intron	17	75754815	75755701	Adipose_Subcutaneous	Female	-1.64	0.101
ENSG00000135390	ATP5MC2	intron	12	53672645	53673696	Adipose_Subcutaneous	Distal	-1.64	0.101
ENSG00000135390	ATP5MC2	intron	12	53672645	53676053	Adipose_Subcutaneous	Distal	1.64	0.101
ENSG00000135390	ATP5MC2	intron	12	53672645	53676176	Adipose_Subcutaneous	Distal	-1.64	0.101
ENSG00000135541	AHI1	intron	6	135318616	135323162	Cells_EBV-transformed_lymphocytes	Overall	1.64	0.101
ENSG00000138166	DUSP5	intron	10	110502869	110506935	Cells_EBV-transformed_lymphocytes	Rectal	1.64	0.101
ENSG00000138185	ENTPD1	intron	10	95842494	95844476	Cells_EBV-transformed_lymphocytes	Female	1.64	0.101
ENSG00000146909	NOM1	intron	7	156964026	156966270	Adipose_Subcutaneous	Distal	-1.64	0.101
ENSG00000156958	GALK2	intron	15	49318192	49319604	Adipose_Subcutaneous	Female	-1.64	0.101
ENSG00000161298	ZNF382	intron	19	36573525	36574821	Adipose_Visceral_Omentum	Proximal	-1.64	0.101
ENSG00000164318	EGFLAM	intron	5	38463011	38463832	Adipose_Subcutaneous	Female	1.64	0.101
ENSG00000164506	STXBP5	intron	6	147314331	147314596	Adipose_Subcutaneous	Female	1.64	0.101
ENSG00000165282	PIGO	intron	9	35090672	35091240	Adipose_Subcutaneous	Distal	1.64	0.101
ENSG00000180573	H2AC6	intron	6	26124633	26138054	Adipose_Visceral_Omentum	Rectal	-1.64	0.101
ENSG00000198612	COPS8	intron	2	237087197	237088605	Adipose_Visceral_Omentum	Proximal	1.64	0.101
ENSG00000211890	IGHA2	intron	14	105587874	105588089	Adipose_Subcutaneous	Colon	1.64	0.101
ENSG00000211895	IGHA1	intron	14	105587874	105588089	Adipose_Subcutaneous	Colon	1.64	0.101
ENSG00000232079	LINC01697	intron	21	28048537	28102550	Colon_Sigmoid	Overall	-1.64	0.101
ENSG00000232973	CYP1B1-AS1	intron	2	38122225	38131511	Adipose_Subcutaneous	Overall	-1.64	0.101
ENSG00000233527	ZNF529-AS1	intron	19	36573525	36574821	Adipose_Visceral_Omentum	Proximal	-1.64	0.101
ENSG00000242258	LINC00996	intron	7	150443160	150447076	Cells_EBV-transformed_lymphocytes	Female	1.64	0.101
ENSG00000140307	GTF2A2	intron	15	59652326	59657406	Adipose_Visceral_Omentum	Rectal	2.08	0.102
ENSG00000055950	MRPL43	intron	10	100983817	100987090	Adipose_Subcutaneous	Female	-1.64	0.102
ENSG00000055950	MRPL43	intron	10	100983817	100986687	Adipose_Subcutaneous	Female	-1.64	0.102
ENSG00000159674	SPON2	intron	4	1167656	1170402	Cells_EBV-transformed_lymphocytes	Male	-1.62	0.102
ENSG00000183020	AP2A2	intron	11	992685	993284	Adipose_Subcutaneous	Female	-1.85	0.102
ENSG00000183020	AP2A2	intron	11	993121	993284	Adipose_Subcutaneous	Female	1.85	0.102
ENSG00000133943	DGLUCY	intron	14	91199905	91215405	Adipose_Visceral_Omentum	Rectal	0.2	0.102
ENSG00000180376	CCDC66	intron	3	56566740	56566950	Adipose_Visceral_Omentum	Overall	-1.81	0.102
ENSG00000116353	MECR	intron	1	29220921	29230731	Cells_EBV-transformed_lymphocytes	Male	-1.64	0.102
ENSG00000169371	SNUPN	intron	15	75598681	75601138	Cells_EBV-transformed_lymphocytes	Overall	-1.61	0.102
ENSG00000189223	PAX8-AS1	intron	2	113238212	113239743	Adipose_Visceral_Omentum	Female	1.79	0.102
ENSG00000087274	ADD1	intron	4	2905015	2907743	Adipose_Subcutaneous	Distal	1.64	0.102
ENSG00000092929	UNC13D	intron	17	75841001	75842433	Cells_EBV-transformed_lymphocytes	Proximal	1.64	0.102
ENSG00000075711	DLG1	intron	3	197130671	197136542	Adipose_Visceral_Omentum	Colon	-1.61	0.102
ENSG00000112339	HBS1L	intron	6	134982562	134985341	Cells_EBV-transformed_lymphocytes	Male	0.41	0.102
ENSG00000076201	PTPN23	intron	3	47396217	47404652	Cells_EBV-transformed_lymphocytes	Proximal	1.64	0.102
ENSG00000159640	ACE	intron	17	63493659	63493922	Adipose_Subcutaneous	Colon	1.64	0.102
ENSG00000214293	APTR	intron	7	77684251	77685202	Adipose_Subcutaneous	Rectal	-2	0.102
ENSG00000132561	MATN2	intron	8	97994602	98003661	Adipose_Subcutaneous	Overall	1.11	0.102
ENSG00000135124	P2RX4	intron	12	121210298	121217134	Adipose_Subcutaneous	Colon	-1.43	0.102
ENSG00000107672	NSMCE4A	intron	10	121961517	121965286	Adipose_Visceral_Omentum	Male	1.64	0.102
ENSG00000080802	CNOT4	intron	7	135398226	135410524	Cells_EBV-transformed_lymphocytes	Colon	1.64	0.102
ENSG00000168958	MFF	intron	2	227340380	227342745	Cells_EBV-transformed_lymphocytes	Proximal	1.64	0.102
ENSG00000118804	STBD1	intron	4	76263843	76268660	Adipose_Visceral_Omentum	Female	1.64	0.102
ENSG00000189157	FAM47E	intron	4	76263843	76268660	Adipose_Visceral_Omentum	Female	1.64	0.102
ENSG00000070269	TMEM260	intron	14	56635276	56636508	Cells_EBV-transformed_lymphocytes	Colon	-1.64	0.102
		intron	11	567555	567797	Cells_EBV-transformed_lymphocytes	Distal	1.64	0.102
ENSG00000010318	PHF7	intron	3	52420435	52420903	Adipose_Subcutaneous	Overall	-1.64	0.102
ENSG00000049323	LTBP1	intron	2	33134960	33186856	Adipose_Visceral_Omentum	Distal	1.64	0.102
ENSG00000073712	FERMT2	intron	14	52881469	52881796	Adipose_Visceral_Omentum	Female	-1.64	0.102
ENSG00000100325	ASCC2	intron	22	29802208	29804638	Adipose_Visceral_Omentum	Female	1.64	0.102
ENSG00000100994	PYGB	intron	20	25292613	25294158	Adipose_Subcutaneous	Female	-1.64	0.102
ENSG00000105609	LILRB5	intron	19	54255582	54256489	Adipose_Subcutaneous	Distal	-1.64	0.102
ENSG00000105819	PMPCB	intron	7	103312131	103312207	Adipose_Subcutaneous	Proximal	1.64	0.102
ENSG00000107036	RIC1	intron	9	5710474	5713896	Cells_EBV-transformed_lymphocytes	Distal	1.64	0.102
ENSG00000110756	HPS5	intron	11	18292019	18292899	Adipose_Subcutaneous	Colon	1.64	0.102
ENSG00000136383	ALPK3	intron	15	84863640	84864442	Adipose_Subcutaneous	Female	-1.64	0.102
ENSG00000136383	ALPK3	intron	15	84864665	84867317	Adipose_Subcutaneous	Female	1.64	0.102
ENSG00000136895	GARNL3	intron	9	127365366	127383438	Adipose_Subcutaneous	Distal	1.64	0.102
ENSG00000137198	GMPR	intron	6	16250367	16254562	Adipose_Visceral_Omentum	Distal	1.64	0.102
ENSG00000144283	PKP4	intron	2	158533316	158603070	Adipose_Visceral_Omentum	Female	1.64	0.102
ENSG00000148358	GPR107	intron	9	130128761	130135025	Adipose_Visceral_Omentum	Proximal	1.64	0.102
ENSG00000151065	DCP1B	intron	12	1955560	1965558	Adipose_Subcutaneous	Colon	-1.64	0.102
ENSG00000158220	ESYT3	intron	3	138476492	138477774	Colon_Sigmoid	Overall	1.64	0.102
ENSG00000158417	EIF5B	intron	2	99337589	99360236	Adipose_Subcutaneous	Distal	-1.64	0.102
ENSG00000160256	SLX9	intron	21	44943792	44960100	Adipose_Visceral_Omentum	Proximal	1.64	0.102
ENSG00000162148	SAXO4	intron	11	61485911	61486344	Adipose_Subcutaneous	Rectal	1.64	0.102
ENSG00000162695	SLC30A7	intron	1	100912238	100913663	Cells_EBV-transformed_lymphocytes	Proximal	-1.64	0.102
ENSG00000167749	KLK4	intron	19	50908495	50908579	Cells_EBV-transformed_lymphocytes	Overall	1.64	0.102
ENSG00000169727	GPS1	intron	17	82052459	82053274	Adipose_Visceral_Omentum	Colon	-1.64	0.102
ENSG00000204217	BMPR2	intron	2	202513829	202514888	Cells_EBV-transformed_lymphocytes	Overall	1.64	0.102
ENSG00000204634	TBC1D8	intron	2	101059539	101090254	Adipose_Visceral_Omentum	Male	-1.64	0.102
ENSG00000225527	AL450384.1	intron	10	18513660	18542069	Cells_EBV-transformed_lymphocytes	Distal	0	0.102
ENSG00000240291	AL450384.2	intron	10	18513660	18542069	Cells_EBV-transformed_lymphocytes	Distal	0	0.102
ENSG00000247095	MIR210HG	intron	11	567853	568352	Cells_EBV-transformed_lymphocytes	Distal	-1.64	0.102
ENSG00000089022	MAPKAPK5	intron	12	111880527	111883581	Adipose_Visceral_Omentum	Colon	-1.64	0.102
ENSG00000236830	CBR3-AS1	intron	21	36133074	36135300	Adipose_Subcutaneous	Female	0.28	0.102
ENSG00000064886	CHI3L2	intron	1	111227769	111229852	Cells_EBV-transformed_lymphocytes	Distal	0.58	0.102
ENSG00000197818	SLC9A8	intron	20	49845119	49849579	Adipose_Visceral_Omentum	Female	0.87	0.102
ENSG00000105426	PTPRS	intron	19	5218532	5219310	Adipose_Visceral_Omentum	Distal	-1.97	0.102
ENSG00000133805	AMPD3	intron	11	10502894	10504549	Adipose_Visceral_Omentum	Male	1.44	0.102
ENSG00000124214	STAU1	intron	20	49154071	49158437	Adipose_Visceral_Omentum	Rectal	-1.64	0.102
ENSG00000109065	NAT9	intron	17	74773685	74776267	Adipose_Visceral_Omentum	Overall	1.64	0.102
ENSG00000087274	ADD1	intron	4	2905108	2907743	Adipose_Subcutaneous	Distal	-1.64	0.102
ENSG00000032444	PNPLA6	intron	19	7551437	7553875	Adipose_Visceral_Omentum	Female	1.92	0.102
ENSG00000066827	ZFAT	intron	8	134565421	134583832	Adipose_Visceral_Omentum	Overall	0.84	0.102
ENSG00000119185	ITGB1BP1	intron	2	9418732	9422479	Cells_EBV-transformed_lymphocytes	Rectal	1.23	0.102
ENSG00000185344	ATP6V0A2	intron	12	123726285	123727783	Adipose_Visceral_Omentum	Colon	1.62	0.102
ENSG00000168778	TCTN2	intron	12	123687035	123690533	Adipose_Subcutaneous	Proximal	1.64	0.102
ENSG00000153071	DAB2	intron	5	39418345	39424804	Adipose_Visceral_Omentum	Rectal	1.63	0.102
ENSG00000115525	ST3GAL5	intron	2	85851703	85852860	Adipose_Visceral_Omentum	Distal	-1.64	0.102
ENSG00000135924	DNAJB2	intron	2	219282061	219282837	Adipose_Subcutaneous	Female	1.64	0.102
ENSG00000135924	DNAJB2	intron	2	219282061	219282479	Adipose_Subcutaneous	Female	-1.64	0.102
ENSG00000196284	SUPT3H	intron	6	45365301	45377768	Adipose_Subcutaneous	Female	1.64	0.102
ENSG00000119900	OGFRL1	intron	6	71296561	71296672	Adipose_Visceral_Omentum	Colon	-1.64	0.102
ENSG00000124942	AHNAK	intron	11	62433891	62535003	Colon_Sigmoid	Overall	-0.79	0.102
ENSG00000174373	RALGAPA1	intron	14	35659196	35664642	Adipose_Visceral_Omentum	Distal	1.63	0.102
ENSG00000109065	NAT9	intron	17	74773685	74775622	Colon_Transverse	Overall	-1.64	0.102
ENSG00000091732	ZC3HC1	intron	7	130026312	130028902	Adipose_Visceral_Omentum	Male	1.64	0.102
ENSG00000038382	TRIO	intron	5	14397154	14398880	Cells_EBV-transformed_lymphocytes	Colon	1.64	0.102
ENSG00000070081	NUCB2	intron	11	17337083	17337348	Adipose_Visceral_Omentum	Male	1.64	0.102
ENSG00000087266	SH3BP2	intron	4	2819070	2820614	Adipose_Subcutaneous	Female	-1.64	0.102
ENSG00000088854	DNAAF9	intron	20	3256211	3259480	Adipose_Subcutaneous	Female	1.64	0.102
ENSG00000100325	ASCC2	intron	22	29808185	29813430	Adipose_Visceral_Omentum	Rectal	1.64	0.102
ENSG00000115648	MLPH	intron	2	237542659	237546606	Adipose_Subcutaneous	Rectal	-1.64	0.102
ENSG00000116353	MECR	intron	1	29202045	29203131	Adipose_Visceral_Omentum	Overall	0.55	0.102
ENSG00000118873	RAB3GAP2	intron	1	220157876	220159386	Adipose_Visceral_Omentum	Proximal	1.64	0.102
ENSG00000130997	POLN	intron	4	2157911	2159155	Adipose_Subcutaneous	Female	1.64	0.102
ENSG00000135297	MTO1	intron	6	73492352	73497736	Cells_EBV-transformed_lymphocytes	Female	1.64	0.102
ENSG00000137166	FOXP4	intron	6	41587156	41587278	Adipose_Subcutaneous	Distal	-1.64	0.102
ENSG00000137166	FOXP4	intron	6	41587156	41587317	Adipose_Visceral_Omentum	Distal	-1.64	0.102
ENSG00000138131	LOXL4	intron	10	98259429	98260922	Adipose_Subcutaneous	Proximal	-1.64	0.102
ENSG00000143889	HNRNPLL	intron	2	38577532	38577920	Colon_Transverse	Overall	-1.09	0.102
ENSG00000148468	FAM171A1	intron	10	15221060	15248639	Adipose_Visceral_Omentum	Rectal	1.64	0.102
ENSG00000153066	TXNDC11	intron	16	11721670	11733982	Adipose_Subcutaneous	Overall	1.64	0.102
ENSG00000169282	KCNAB1	intron	3	156143420	156421616	Adipose_Visceral_Omentum	Proximal	-1.64	0.102
ENSG00000171603	CLSTN1	intron	1	9735133	9735467	Adipose_Subcutaneous	Female	-1.64	0.102
ENSG00000171603	CLSTN1	intron	1	9735615	9735885	Cells_EBV-transformed_lymphocytes	Female	1.64	0.102
ENSG00000182923	CEP63	intron	3	134547472	134549062	Adipose_Subcutaneous	Distal	1.64	0.102
ENSG00000197323	TRIM33	intron	1	114421636	114424591	Cells_EBV-transformed_lymphocytes	Proximal	-1.64	0.102
ENSG00000254510	AP001107.5	intron	11	66410973	66416793	Colon_Transverse	Overall	1.64	0.102
ENSG00000070814	TCOF1	intron	5	150383172	150383738	Adipose_Visceral_Omentum	Proximal	-1.64	0.102
ENSG00000123472	ATPAF1	intron	1	46678636	46683300	Adipose_Visceral_Omentum	Rectal	-1.6	0.102
ENSG00000159658	EFCAB14	intron	1	46678636	46683300	Adipose_Visceral_Omentum	Rectal	-1.6	0.102
ENSG00000105223	PLD3	intron	19	40348768	40366419	Adipose_Visceral_Omentum	Distal	0.41	0.102
ENSG00000145868	FBXO38	intron	5	148410765	148411080	Adipose_Subcutaneous	Male	1.62	0.102
ENSG00000125991	ERGIC3	intron	20	35556271	35556973	Cells_EBV-transformed_lymphocytes	Male	0.08	0.102
ENSG00000169241	SLC50A1	intron	1	155135598	155136299	Adipose_Visceral_Omentum	Overall	-1.15	0.102
ENSG00000152076	CCDC74B	intron	2	130142183	130143269	Cells_EBV-transformed_lymphocytes	Distal	-1.64	0.102
ENSG00000257337	TNS2-AS1	intron	12	53014943	53045961	Adipose_Subcutaneous	Proximal	1.64	0.102
ENSG00000136153	LMO7	intron	13	75845379	75849079	Adipose_Subcutaneous	Distal	0.18	0.102
ENSG00000119953	SMNDC1	intron	10	110298790	110300547	Colon_Sigmoid	Overall	-0.06	0.102
ENSG00000089876	DHX32	intron	10	125839188	125840847	Adipose_Visceral_Omentum	Distal	-0.99	0.102
ENSG00000180376	CCDC66	intron	3	56594028	56598190	Cells_EBV-transformed_lymphocytes	Overall	-1.36	0.102
ENSG00000189136	UBE2Q2P1	intron	15	84542284	84546186	Adipose_Subcutaneous	Female	1.5	0.102
ENSG00000126561	STAT5A	intron	17	42288598	42289402	Cells_EBV-transformed_lymphocytes	Rectal	-1.64	0.102
ENSG00000070371	CLTCL1	intron	22	19210509	19216111	Adipose_Subcutaneous	Overall	-1.64	0.102
ENSG00000111639	MRPL51	intron	12	6492972	6493717	Adipose_Visceral_Omentum	Male	1.64	0.102
ENSG00000204472	AIF1	intron	6	31615736	31616104	Adipose_Visceral_Omentum	Overall	-1.04	0.102
		intron	3	60888498	61042047	Cells_EBV-transformed_lymphocytes	Rectal	-1.64	0.102
ENSG00000019144	PHLDB1	intron	11	118650193	118650445	Adipose_Subcutaneous	Proximal	-1.64	0.102
ENSG00000019144	PHLDB1	intron	11	118650193	118655605	Adipose_Subcutaneous	Proximal	1.64	0.102
ENSG00000022840	RNF10	intron	12	120534968	120539368	Cells_EBV-transformed_lymphocytes	Rectal	1.64	0.102
ENSG00000055208	TAB2	intron	6	149318015	149342685	Adipose_Subcutaneous	Colon	-1.64	0.102
ENSG00000059691	GATB	intron	4	151671302	151672762	Adipose_Subcutaneous	Rectal	-1.64	0.102
ENSG00000064933	PMS1	intron	2	189762992	189764855	Adipose_Visceral_Omentum	Overall	1.64	0.102
ENSG00000071127	WDR1	intron	4	10099139	10103896	Colon_Sigmoid	Overall	1.64	0.102
ENSG00000106367	AP1S1	intron	7	101154517	101156594	Cells_EBV-transformed_lymphocytes	Colon	1.64	0.102
ENSG00000108474	PIGL	intron	17	16342720	16343675	Adipose_Subcutaneous	Overall	1.64	0.102
ENSG00000108474	PIGL	intron	17	16342720	16347545	Cells_EBV-transformed_lymphocytes	Overall	1.64	0.102
ENSG00000111271	ACAD10	intron	12	111748475	111749173	Adipose_Subcutaneous	Proximal	0	0.102
ENSG00000141577	CEP131	intron	17	81198297	81198877	Cells_EBV-transformed_lymphocytes	Proximal	1.64	0.102
ENSG00000142973	CYP4B1	intron	1	46813606	46813909	Adipose_Subcutaneous	Male	1.64	0.102
ENSG00000151687	ANKAR	intron	2	189762992	189764855	Adipose_Visceral_Omentum	Overall	1.64	0.102
ENSG00000152904	GGPS1	intron	1	235335334	235341708	Adipose_Subcutaneous	Distal	-1.64	0.102
ENSG00000155313	USP25	intron	21	15842540	15849777	Adipose_Subcutaneous	Proximal	-0.55	0.102
ENSG00000164402	SEPTIN8	intron	5	132761896	132762484	Adipose_Visceral_Omentum	Female	0	0.102
ENSG00000165819	METTL3	intron	14	21499802	21500495	Adipose_Visceral_Omentum	Female	-1.64	0.102
ENSG00000196363	WDR5	intron	9	134155373	134155693	Adipose_Subcutaneous	Female	1.64	0.102
ENSG00000196526	AFAP1	intron	4	7843350	7855466	Adipose_Subcutaneous	Male	1.64	0.102
ENSG00000198690	FAN1	intron	15	30904024	30904512	Cells_EBV-transformed_lymphocytes	Colon	-1.64	0.102
ENSG00000214078	CPNE1	intron	20	35630490	35630741	Adipose_Visceral_Omentum	Proximal	-1.64	0.102
ENSG00000253559	OSGEPL1-AS1	intron	2	189762992	189764855	Adipose_Visceral_Omentum	Overall	1.64	0.102
ENSG00000255468	B4GAT1-DT	intron	11	66348070	66353455	Colon_Transverse	Overall	-1.64	0.102
ENSG00000261628	AC087481.2	intron	15	30904024	30904512	Cells_EBV-transformed_lymphocytes	Colon	-1.64	0.102
ENSG00000263033	AC007220.1	intron	16	11213275	11224101	Adipose_Visceral_Omentum	Male	1.64	0.102
ENSG00000054267	ARID4B	intron	1	235177913	235181585	Adipose_Subcutaneous	Distal	1.64	0.102
ENSG00000117151	CTBS	intron	1	84498548	84501826	Cells_EBV-transformed_lymphocytes	Distal	-1.64	0.102
ENSG00000152689	RASGRP3	intron	2	33527412	33534323	Adipose_Visceral_Omentum	Rectal	1.64	0.102
ENSG00000174021	GNG5	intron	1	84498548	84501826	Cells_EBV-transformed_lymphocytes	Distal	-1.64	0.102
ENSG00000254633	STRA6LP	intron	9	97291487	97293947	Adipose_Subcutaneous	Rectal	1.64	0.102
ENSG00000068912	ERLEC1	intron	2	53801842	53809214	Adipose_Subcutaneous	Rectal	2	0.102
ENSG00000090372	STRN4	intron	19	46738888	46746149	Adipose_Visceral_Omentum	Male	1.61	0.102
ENSG00000127329	PTPRB	intron	12	70565904	70566435	Adipose_Subcutaneous	Rectal	0.38	0.102
ENSG00000112655	PTK7	intron	6	43132687	43138849	Adipose_Visceral_Omentum	Colon	1.69	0.102
ENSG00000107104	KANK1	intron	9	734835	735712	Adipose_Visceral_Omentum	Female	-1.64	0.102
ENSG00000136247	ZDHHC4	intron	7	6577498	6578501	Adipose_Visceral_Omentum	Rectal	-0.58	0.102
ENSG00000137656	BUD13	intron	11	116748575	116756228	Adipose_Subcutaneous	Female	1.48	0.102
ENSG00000162236	STX5	intron	11	62824565	62825036	Cells_EBV-transformed_lymphocytes	Overall	-0.55	0.102
ENSG00000162236	STX5	intron	11	62824565	62825025	Cells_EBV-transformed_lymphocytes	Overall	-0.55	0.102
ENSG00000160818	GPATCH4	intron	1	156596478	156597800	Adipose_Subcutaneous	Male	-1.64	0.102
ENSG00000227372	TP73-AS1	intron	1	3740387	3742430	Cells_EBV-transformed_lymphocytes	Rectal	-1.7	0.102
ENSG00000198218	QRICH1	intron	3	49077038	49093912	Cells_EBV-transformed_lymphocytes	Proximal	-1.64	0.102
ENSG00000087253	LPCAT2	intron	16	55505579	55506002	Adipose_Subcutaneous	Proximal	-0.82	0.102
ENSG00000048828	FAM120A	intron	9	93558718	93561109	Cells_EBV-transformed_lymphocytes	Colon	1.64	0.102
ENSG00000048828	FAM120A	intron	9	93558718	93561112	Cells_EBV-transformed_lymphocytes	Colon	-1.64	0.102
ENSG00000148362	PAXX	intron	9	136992562	136992640	Cells_EBV-transformed_lymphocytes	Female	-1.04	0.102
ENSG00000203667	COX20	intron	1	244835756	244842195	Whole_Blood	Overall	-1.62	0.102
ENSG00000143786	CNIH3	intron	1	224454570	224456854	Whole_Blood	Overall	-1.64	0.102
ENSG00000237940	LINC01238	intron	2	241971462	241971680	Cells_EBV-transformed_lymphocytes	Female	-1.64	0.102
ENSG00000068024	HDAC4	intron	2	239144714	239156652	Cells_EBV-transformed_lymphocytes	Overall	1.42	0.102
ENSG00000083799	CYLD	intron	16	50751906	50754319	Cells_EBV-transformed_lymphocytes	Female	-1.64	0.102
ENSG00000134769	DTNA	intron	18	34827676	34829041	Colon_Transverse	Overall	-0.8	0.102
ENSG00000135315	CEP162	intron	6	84155510	84160812	Adipose_Visceral_Omentum	Overall	-1.64	0.102
ENSG00000140577	CRTC3	intron	15	90625993	90629234	Adipose_Subcutaneous	Proximal	1.64	0.102
		intron	12	113208509	113220997	Cells_EBV-transformed_lymphocytes	Colon	1.64	0.102
		intron	2	230580041	230589498	Cells_EBV-transformed_lymphocytes	Proximal	1.64	0.102
ENSG00000005206	SPPL2B	intron	19	2339208	2339824	Cells_EBV-transformed_lymphocytes	Proximal	1.64	0.102
ENSG00000005206	SPPL2B	intron	19	2340172	2340898	Adipose_Visceral_Omentum	Proximal	1.64	0.102
ENSG00000100058	CRYBB2P1	intron	22	25457401	25459416	Adipose_Subcutaneous	Rectal	-1.64	0.102
ENSG00000105556	MIER2	intron	19	307536	308151	Colon_Sigmoid	Overall	-1.64	0.102
ENSG00000109743	BST1	intron	4	15715361	15715718	Adipose_Subcutaneous	Overall	-1.64	0.102
ENSG00000115694	STK25	intron	2	241501708	241508443	Cells_EBV-transformed_lymphocytes	Female	-1.64	0.102
ENSG00000116984	MTR	intron	1	236838599	236850344	Adipose_Visceral_Omentum	Rectal	-1.64	0.102
ENSG00000118513	MYB	intron	6	135201749	135203217	Cells_EBV-transformed_lymphocytes	Colon	1.64	0.102
ENSG00000135776	ABCB10	intron	1	229527308	229530199	Adipose_Visceral_Omentum	Distal	0	0.102
ENSG00000139517	LNX2	intron	13	27562781	27567640	Cells_EBV-transformed_lymphocytes	Rectal	-1.64	0.102
ENSG00000140563	MCTP2	intron	15	94402019	94458137	Whole_Blood	Overall	-1.64	0.102
ENSG00000140943	MBTPS1	intron	16	84102107	84116735	Adipose_Subcutaneous	Male	-1.64	0.102
ENSG00000141027	NCOR1	intron	17	16101757	16108786	Adipose_Subcutaneous	Male	-1.64	0.102
ENSG00000141027	NCOR1	intron	17	16101805	16108786	Adipose_Subcutaneous	Male	1.64	0.102
ENSG00000160013	PTGIR	intron	19	46624237	46624997	Adipose_Visceral_Omentum	Colon	1.64	0.102
ENSG00000174306	ZHX3	intron	20	41185201	41202057	Adipose_Subcutaneous	Rectal	-1.64	0.102
ENSG00000177119	ANO6	intron	12	45302093	45331295	Cells_EBV-transformed_lymphocytes	Rectal	-1.64	0.102
ENSG00000244752	CRYBB2	intron	22	25457401	25459416	Adipose_Subcutaneous	Rectal	-1.64	0.102
ENSG00000257219	LNCOG	intron	12	76294005	76297363	Adipose_Subcutaneous	Rectal	1.64	0.102
ENSG00000198862	LTN1	intron	21	28931322	28932470	Adipose_Subcutaneous	Proximal	1.64	0.102
ENSG00000155368	DBI	intron	2	119367644	119368188	Adipose_Subcutaneous	Female	0.79	0.102
ENSG00000138785	INTS12	intron	4	105703809	105708638	Cells_EBV-transformed_lymphocytes	Rectal	-1.64	0.102
ENSG00000156804	FBXO32	intron	8	123506574	123513198	Adipose_Visceral_Omentum	Distal	-1.96	0.102
ENSG00000125651	GTF2F1	intron	19	6381612	6381697	Cells_EBV-transformed_lymphocytes	Female	-1.98	0.102
ENSG00000118246	FASTKD2	intron	2	206765747	206766644	Cells_EBV-transformed_lymphocytes	Rectal	1.63	0.102
ENSG00000114316	USP4	intron	3	49279891	49280744	Colon_Transverse	Overall	-1.15	0.102
ENSG00000080802	CNOT4	intron	7	135398226	135410515	Cells_EBV-transformed_lymphocytes	Colon	-1.64	0.102
ENSG00000124275	MTRR	intron	5	7886703	7889095	Adipose_Subcutaneous	Overall	-0.08	0.102
ENSG00000176393	RNPEP	intron	1	201983113	201988904	Cells_EBV-transformed_lymphocytes	Colon	1.06	0.102
ENSG00000182473	EXOC7	intron	17	76088122	76088464	Cells_EBV-transformed_lymphocytes	Female	1.31	0.102
ENSG00000155275	TRMT44	intron	4	8471200	8475772	Adipose_Subcutaneous	Colon	1.01	0.102
ENSG00000205959	AC105345.1	intron	4	8471200	8475772	Adipose_Subcutaneous	Colon	1.01	0.102
ENSG00000042088	TDP1	intron	14	89956800	89963108	Cells_EBV-transformed_lymphocytes	Colon	-1.69	0.102
ENSG00000182796	TMEM198B	intron	12	55834726	55834851	Cells_EBV-transformed_lymphocytes	Male	-0.17	0.102
ENSG00000027847	B4GALT7	intron	5	177600260	177604179	Adipose_Visceral_Omentum	Colon	-1.64	0.102
ENSG00000137074	APTX	intron	9	32987731	32989759	Adipose_Subcutaneous	Colon	-1.63	0.102
ENSG00000156973	PDE6D	intron	2	231779500	231781065	Adipose_Visceral_Omentum	Rectal	-1.64	0.102
ENSG00000168461	RAB31	intron	18	9815222	9845582	Adipose_Subcutaneous	Distal	-1.64	0.102
ENSG00000204580	DDR1	intron	6	30892542	30893068	Adipose_Subcutaneous	Male	0.51	0.102
ENSG00000165029	ABCA1	intron	9	104858698	104861679	Adipose_Subcutaneous	Female	-1.61	0.102
ENSG00000174989	FBXW8	intron	12	116911355	116928023	Colon_Sigmoid	Overall	-1.61	0.102
ENSG00000213983	AP1G2	intron	14	23562593	23563200	Cells_EBV-transformed_lymphocytes	Rectal	1.63	0.102
ENSG00000107242	PIP5K1B	intron	9	68991257	69008447	Adipose_Subcutaneous	Colon	0.44	0.102
ENSG00000159110	IFNAR2	intron	21	33245074	33246718	Cells_EBV-transformed_lymphocytes	Colon	-1.64	0.102
ENSG00000131408	NR1H2	intron	19	50377870	50378149	Adipose_Subcutaneous	Distal	1.67	0.102
ENSG00000099330	OCEL1	intron	19	17226353	17226693	Adipose_Visceral_Omentum	Colon	0.03	0.102
ENSG00000188559	RALGAPA2	intron	20	20393253	20412027	Adipose_Subcutaneous	Rectal	-1.64	0.102
ENSG00000006837	CDKL3	intron	5	134312380	134319358	Cells_EBV-transformed_lymphocytes	Male	1.64	0.102
ENSG00000095383	TBC1D2	intron	9	98201664	98203288	Adipose_Subcutaneous	Proximal	-1.64	0.102
ENSG00000099139	PCSK5	intron	9	76296865	76302137	Colon_Transverse	Overall	1.64	0.102
ENSG00000104325	DECR1	intron	8	90015666	90017124	Adipose_Subcutaneous	Proximal	-1.64	0.102
ENSG00000114331	ACAP2	intron	3	195308837	195312947	Adipose_Subcutaneous	Overall	-1.64	0.102
ENSG00000115274	INO80B	intron	2	74456272	74457334	Cells_EBV-transformed_lymphocytes	Proximal	-1.64	0.102
ENSG00000116151	MORN1	intron	1	2379227	2384978	Colon_Transverse	Overall	1.64	0.102
ENSG00000116871	MAP7D1	intron	1	36180067	36180251	Adipose_Visceral_Omentum	Male	-1.64	0.102
ENSG00000120860	WASHC3	intron	12	102013192	102017720	Adipose_Visceral_Omentum	Rectal	1.64	0.102
ENSG00000135931	ARMC9	intron	2	231345090	231355798	Adipose_Subcutaneous	Distal	1.64	0.102
ENSG00000148358	GPR107	intron	9	130128761	130135025	Adipose_Visceral_Omentum	Colon	1.64	0.102
ENSG00000151067	CACNA1C	intron	12	2493386	2504842	Adipose_Subcutaneous	Distal	-1.64	0.102
ENSG00000157637	SLC38A10	intron	17	81253235	81260238	Cells_EBV-transformed_lymphocytes	Distal	-1.64	0.102
ENSG00000157637	SLC38A10	intron	17	81253240	81260238	Cells_EBV-transformed_lymphocytes	Distal	1.64	0.102
ENSG00000170464	DNAJC18	intron	5	139428683	139437372	Adipose_Subcutaneous	Male	1.64	0.102
ENSG00000187650	VMAC	intron	19	5905081	5914385	Adipose_Subcutaneous	Proximal	1.64	0.102
ENSG00000187650	VMAC	intron	19	5905120	5908824	Cells_EBV-transformed_lymphocytes	Proximal	1.64	0.102
ENSG00000188559	RALGAPA2	intron	20	20393253	20396695	Cells_EBV-transformed_lymphocytes	Rectal	-1.64	0.102
ENSG00000197601	FAR1	intron	11	13713033	13714509	Colon_Sigmoid	Overall	0.82	0.102
ENSG00000204574	ABCF1	intron	6	30577455	30577818	Adipose_Visceral_Omentum	Rectal	1.64	0.102
ENSG00000204623	POLR1HASP	intron	6	30060995	30061079	Adipose_Subcutaneous	Proximal	-1.64	0.102
ENSG00000228794	LINC01128	intron	1	852110	852671	Adipose_Visceral_Omentum	Overall	-1.64	0.102
ENSG00000228794	LINC01128	intron	1	852766	853391	Whole_Blood	Overall	1.09	0.102
ENSG00000230124	ACBD6	intron	1	180397605	180413366	Adipose_Visceral_Omentum	Proximal	1.64	0.102
ENSG00000239779	WBP1	intron	2	74458537	74459643	Adipose_Visceral_Omentum	Proximal	1.64	0.102
ENSG00000239779	WBP1	intron	2	74458671	74458832	Adipose_Subcutaneous	Proximal	-0.55	0.102
ENSG00000075413	MARK3	intron	14	103491107	103491777	Adipose_Visceral_Omentum	Proximal	-1.64	0.102
ENSG00000134905	CARS2	intron	13	110696217	110701438	Cells_EBV-transformed_lymphocytes	Rectal	-1.63	0.102
ENSG00000147813	NAPRT	intron	8	143575093	143575230	Adipose_Visceral_Omentum	Female	-2	0.102
ENSG00000156787	TBC1D31	intron	8	123126687	123129070	Cells_EBV-transformed_lymphocytes	Distal	-1.64	0.102
ENSG00000147439	BIN3	intron	8	22644803	22669044	Adipose_Subcutaneous	Overall	1.64	0.102
ENSG00000150457	LATS2	intron	13	20979797	20981466	Adipose_Subcutaneous	Female	0.2	0.102
ENSG00000156170	NDUFAF6	intron	8	95025205	95031995	Cells_EBV-transformed_lymphocytes	Colon	1.8	0.102
ENSG00000146729	NIPSNAP2	intron	7	55991884	55994894	Cells_EBV-transformed_lymphocytes	Colon	-2.01	0.102
ENSG00000035681	NSMAF	intron	8	58635546	58642984	Adipose_Visceral_Omentum	Male	-0.12	0.102
ENSG00000161551	ZNF577	intron	19	51843315	51860904	Colon_Sigmoid	Overall	1.64	0.102
ENSG00000143727	ACP1	intron	2	271939	272037	Adipose_Subcutaneous	Female	-1.62	0.102
ENSG00000115705	TPO	intron	2	1539680	1540594	Adipose_Subcutaneous	Distal	-1.64	0.102
ENSG00000081665	ZNF506	intron	19	19806126	19806942	Colon_Transverse	Overall	1.38	0.102
ENSG00000266904	LINC00663	intron	19	19806126	19806942	Colon_Transverse	Overall	1.38	0.102
ENSG00000181090	EHMT1	intron	9	137798914	137800379	Adipose_Subcutaneous	Colon	1.64	0.102
		intron	21	42476047	42477291	Cells_EBV-transformed_lymphocytes	Male	1.64	0.102
ENSG00000107551	RASSF4	intron	10	44971848	44982521	Cells_EBV-transformed_lymphocytes	Proximal	-0.24	0.102
ENSG00000070731	ST6GALNAC2	intron	17	76578816	76585684	Adipose_Visceral_Omentum	Distal	0.85	0.102
ENSG00000111786	SRSF9	intron	12	120464122	120465627	Adipose_Subcutaneous	Rectal	1.63	0.102
ENSG00000185100	ADSS1	intron	14	104739378	104739750	Adipose_Subcutaneous	Overall	-0.22	0.102
ENSG00000235387	SPAAR	intron	9	35938774	35940617	Adipose_Subcutaneous	Colon	-1.63	0.102
ENSG00000214135	SDHAP4	intron	3	197621868	197622187	Adipose_Visceral_Omentum	Female	1.63	0.102
ENSG00000115275	MOGS	intron	2	74463386	74464896	Adipose_Subcutaneous	Distal	1.35	0.102
ENSG00000120451	SNX19	intron	11	130911771	130914266	Adipose_Visceral_Omentum	Rectal	1.63	0.102
ENSG00000160285	LSS	intron	21	46208301	46209554	Cells_EBV-transformed_lymphocytes	Male	1.61	0.102
ENSG00000115594	IL1R1	intron	2	102141918	102153941	Adipose_Subcutaneous	Distal	-1.63	0.102
ENSG00000005469	CROT	intron	7	87369484	87375632	Cells_EBV-transformed_lymphocytes	Colon	1.63	0.102
ENSG00000074964	ARHGEF10L	intron	1	17640302	17654636	Adipose_Subcutaneous	Female	1.63	0.102
ENSG00000088854	DNAAF9	intron	20	3340639	3348525	Adipose_Subcutaneous	Female	-1.63	0.102
ENSG00000109065	NAT9	intron	17	74773685	74775599	Cells_EBV-transformed_lymphocytes	Overall	1.63	0.102
ENSG00000152256	PDK1	intron	2	172570824	172586278	Adipose_Visceral_Omentum	Colon	1.63	0.102
ENSG00000160746	ANO10	intron	3	43549848	43551472	Adipose_Subcutaneous	Proximal	-1.63	0.102
ENSG00000174943	KCTD13	intron	16	29925581	29925790	Adipose_Visceral_Omentum	Distal	-1.63	0.102
ENSG00000175356	SCUBE2	intron	11	9050710	9055793	Adipose_Visceral_Omentum	Rectal	-1.63	0.102
ENSG00000182310	SPACA6	intron	19	51694555	51701658	Adipose_Visceral_Omentum	Colon	-1.63	0.102
		intron	2	172570824	172584603	Cells_EBV-transformed_lymphocytes	Colon	-1.63	0.102
ENSG00000002016	RAD52	intron	12	933076	949403	Cells_EBV-transformed_lymphocytes	Rectal	-1.63	0.102
ENSG00000002016	RAD52	intron	12	933076	949602	Adipose_Subcutaneous	Rectal	1.63	0.102
ENSG00000010810	FYN	intron	6	111709061	111714347	Adipose_Subcutaneous	Rectal	1.63	0.102
ENSG00000100814	CCNB1IP1	intron	14	20315850	20316227	Adipose_Visceral_Omentum	Colon	1.63	0.102
ENSG00000100814	CCNB1IP1	intron	14	20317974	20325539	Adipose_Subcutaneous	Colon	1.63	0.102
ENSG00000101166	PRELID3B	intron	20	59036760	59037191	Adipose_Visceral_Omentum	Female	1.63	0.102
ENSG00000109065	NAT9	intron	17	74773688	74775622	Colon_Transverse	Overall	-1.63	0.102
ENSG00000124574	ABCC10	intron	6	43445314	43445599	Adipose_Visceral_Omentum	Proximal	1.63	0.102
ENSG00000126653	NSRP1	intron	17	30117332	30118080	Adipose_Subcutaneous	Distal	-0.54	0.102
ENSG00000138002	IFT172	intron	2	27447922	27448915	Adipose_Subcutaneous	Female	1.63	0.102
ENSG00000162923	WDR26	intron	1	224418372	224419518	Cells_EBV-transformed_lymphocytes	Distal	1.63	0.102
ENSG00000176853	FAM91A1	intron	8	123780075	123780480	Adipose_Visceral_Omentum	Distal	-1.63	0.102
ENSG00000177666	PNPLA2	intron	11	823855	823998	Whole_Blood	Overall	1.63	0.102
ENSG00000178573	MAF	intron	16	79594553	79598785	Adipose_Subcutaneous	Proximal	-1.63	0.102
ENSG00000211890	IGHA2	intron	14	105587874	105588089	Adipose_Subcutaneous	Rectal	1.63	0.102
ENSG00000211895	IGHA1	intron	14	105587874	105588089	Adipose_Subcutaneous	Rectal	1.63	0.102
ENSG00000250132	AC004803.1	intron	12	933076	949403	Cells_EBV-transformed_lymphocytes	Rectal	-1.63	0.102
ENSG00000250132	AC004803.1	intron	12	933076	949602	Adipose_Subcutaneous	Rectal	1.63	0.102
ENSG00000175164	ABO	intron	9	133256356	133257409	Adipose_Subcutaneous	Colon	1.84	0.102
ENSG00000138834	MAPK8IP3	intron	16	1706657	1724557	Adipose_Subcutaneous	Overall	1.99	0.102
ENSG00000138777	PPA2	intron	4	105396334	105399037	Adipose_Subcutaneous	Female	-1.63	0.102
ENSG00000008128	CDK11A	intron	1	1732523	1734690	Adipose_Subcutaneous	Colon	-1.87	0.102
ENSG00000215790	SLC35E2A	intron	1	1732523	1734690	Adipose_Subcutaneous	Colon	-1.87	0.102
ENSG00000138744	NAAA	intron	4	75914338	75914868	Adipose_Visceral_Omentum	Distal	1.61	0.102
ENSG00000189136	UBE2Q2P1	intron	15	84538616	84542145	Adipose_Subcutaneous	Female	-1.62	0.102
ENSG00000146067	FAM193B	intron	5	177536486	177537873	Adipose_Subcutaneous	Female	-1.57	0.102
ENSG00000146192	FGD2	intron	6	37025938	37027429	Adipose_Visceral_Omentum	Distal	-1.68	0.102
ENSG00000214922	HLA-F-AS1	intron	6	29727139	29737966	Adipose_Subcutaneous	Rectal	1.6	0.102
ENSG00000273340	MICE	intron	6	29727139	29737966	Adipose_Subcutaneous	Rectal	1.6	0.102
ENSG00000183666	GUSBP1	intron	5	21501826	21502111	Adipose_Subcutaneous	Proximal	1.47	0.102
ENSG00000133265	HSPBP1	intron	19	55279705	55280035	Adipose_Subcutaneous	Female	-1.62	0.102
ENSG00000137814	HAUS2	intron	15	42548965	42559339	Adipose_Subcutaneous	Female	1.62	0.102
		intron	11	293235	293394	Cells_EBV-transformed_lymphocytes	Proximal	1.63	0.102
		intron	2	127851573	127852925	Cells_EBV-transformed_lymphocytes	Female	-1.63	0.102
ENSG00000068784	SRBD1	intron	2	45562756	45567936	Cells_EBV-transformed_lymphocytes	Rectal	-1.63	0.102
ENSG00000079134	THOC1	intron	18	215504	216486	Adipose_Subcutaneous	Female	-1.63	0.102
ENSG00000102572	STK24	intron	13	98460440	98461774	Adipose_Visceral_Omentum	Male	-1.63	0.102
ENSG00000103657	HERC1	intron	15	63636142	63636988	Adipose_Subcutaneous	Rectal	1.63	0.102
ENSG00000103657	HERC1	intron	15	63636142	63637505	Adipose_Subcutaneous	Rectal	-1.63	0.102
ENSG00000105287	PRKD2	intron	19	46685521	46689537	Cells_EBV-transformed_lymphocytes	Rectal	1.63	0.102
ENSG00000106351	AGFG2	intron	7	100562682	100563834	Adipose_Visceral_Omentum	Rectal	-1.63	0.102
ENSG00000106351	AGFG2	intron	7	100562946	100563834	Cells_EBV-transformed_lymphocytes	Rectal	1.63	0.102
ENSG00000124222	STX16	intron	20	58652087	58667490	Adipose_Visceral_Omentum	Male	-1.63	0.102
ENSG00000137710	RDX	intron	11	110237652	110247703	Cells_EBV-transformed_lymphocytes	Male	-1.63	0.102
ENSG00000137842	TMEM62	intron	15	43146634	43148755	Adipose_Subcutaneous	Overall	1.63	0.102
ENSG00000138101	DTNB	intron	2	25427631	25432886	Adipose_Subcutaneous	Female	1.63	0.102
ENSG00000151376	ME3	intron	11	86671958	86672274	Adipose_Visceral_Omentum	Male	1.63	0.102
ENSG00000151376	ME3	intron	11	86671958	86672298	Adipose_Visceral_Omentum	Male	1.63	0.102
ENSG00000151376	ME3	intron	11	86671958	86672324	Adipose_Subcutaneous	Male	-1.63	0.102
ENSG00000151532	VTI1A	intron	10	112447467	112460524	Colon_Sigmoid	Overall	-1.63	0.102
ENSG00000166925	TSC22D4	intron	7	100478201	100478794	Cells_EBV-transformed_lymphocytes	Colon	1.63	0.102
ENSG00000172965	MIR4435-2HG	intron	2	111480061	111494885	Adipose_Subcutaneous	Colon	1.63	0.102
ENSG00000185986	SDHAP3	intron	5	1575671	1576179	Adipose_Visceral_Omentum	Rectal	1.63	0.102
ENSG00000198026	ZNF335	intron	20	45952729	45953689	Cells_EBV-transformed_lymphocytes	Male	-1.63	0.102
ENSG00000071994	PDCD2	intron	6	170580105	170583057	Adipose_Subcutaneous	Proximal	-1.63	0.102
ENSG00000105287	PRKD2	intron	19	46681748	46685425	Cells_EBV-transformed_lymphocytes	Rectal	1.63	0.102
ENSG00000105287	PRKD2	intron	19	46681748	46689537	Adipose_Subcutaneous	Rectal	-1.63	0.102
ENSG00000119844	AFTPH	intron	2	64585545	64591885	Cells_EBV-transformed_lymphocytes	Male	-0.54	0.102
ENSG00000119844	AFTPH	intron	2	64585545	64591888	Adipose_Visceral_Omentum	Male	0.54	0.102
ENSG00000124222	STX16	intron	20	58652138	58659623	Cells_EBV-transformed_lymphocytes	Male	1.63	0.102
ENSG00000124222	STX16	intron	20	58652138	58667490	Adipose_Subcutaneous	Male	-1.63	0.102
ENSG00000134452	FBH1	intron	10	5890346	5903020	Adipose_Visceral_Omentum	Male	-1.63	0.102
ENSG00000197859	ADAMTSL2	intron	9	133536802	133537405	Adipose_Visceral_Omentum	Rectal	-1.63	0.102
ENSG00000204842	ATXN2	intron	12	111513539	111518249	Adipose_Subcutaneous	Colon	1.63	0.102
ENSG00000204525	HLA-C	intron	6	31270085	31355317	Adipose_Subcutaneous	Male	-0.42	0.102
ENSG00000234745	HLA-B	intron	6	31270085	31355317	Adipose_Subcutaneous	Male	-0.42	0.102
ENSG00000103202	NME4	intron	16	383429	391767	Adipose_Visceral_Omentum	Overall	-0.58	0.102
ENSG00000236829	Z97634.1	intron	16	383429	391767	Adipose_Visceral_Omentum	Overall	-0.58	0.102
ENSG00000245958	SEPTIN7P14	intron	4	119543845	119550379	Cells_EBV-transformed_lymphocytes	Colon	-1.62	0.102
ENSG00000103126	AXIN1	intron	16	291297	293488	Cells_EBV-transformed_lymphocytes	Male	0.49	0.102
ENSG00000141441	GAREM1	intron	18	32268768	32270217	Adipose_Subcutaneous	Overall	-1.63	0.102
ENSG00000131697	NPHP4	intron	1	5865273	5866373	Cells_EBV-transformed_lymphocytes	Proximal	1.63	0.102
ENSG00000151693	ASAP2	intron	2	9344800	9350808	Adipose_Visceral_Omentum	Colon	1.63	0.102
ENSG00000131069	ACSS2	intron	20	34921992	34923323	Cells_EBV-transformed_lymphocytes	Rectal	1.63	0.102
ENSG00000123989	CHPF	intron	2	219550842	219551529	Adipose_Visceral_Omentum	Overall	-1.63	0.102
ENSG00000124006	OBSL1	intron	2	219550842	219551529	Adipose_Visceral_Omentum	Overall	-1.63	0.102
ENSG00000183648	NDUFB1	intron	14	92121399	92121642	Adipose_Visceral_Omentum	Distal	0.67	0.102
ENSG00000105982	RNF32	intron	7	156640811	156643801	Cells_EBV-transformed_lymphocytes	Overall	1.63	0.102
ENSG00000163162	RNF149	intron	2	101271744	101273127	Adipose_Visceral_Omentum	Female	-1.61	0.102
ENSG00000151694	ADAM17	intron	2	9523338	9526111	Adipose_Subcutaneous	Colon	-2.02	0.102
ENSG00000013374	NUB1	intron	7	151341846	151345348	Adipose_Visceral_Omentum	Female	1.38	0.102
ENSG00000114541	FRMD4B	intron	3	69334466	69353544	Adipose_Subcutaneous	Colon	-1.63	0.102
ENSG00000149262	INTS4	intron	11	77981576	77991108	Adipose_Visceral_Omentum	Overall	-1.63	0.102
ENSG00000074935	TUBE1	intron	6	112081207	112086556	Adipose_Visceral_Omentum	Female	-1.63	0.102
ENSG00000137700	SLC37A4	intron	11	119027872	119028194	Cells_EBV-transformed_lymphocytes	Colon	-0.54	0.102
		intron	1	186390859	186391696	Cells_EBV-transformed_lymphocytes	Colon	-1.63	0.102
		intron	12	121531060	121532806	Cells_EBV-transformed_lymphocytes	Male	-1.63	0.102
ENSG00000010327	STAB1	intron	3	52515506	52516356	Adipose_Subcutaneous	Rectal	1.63	0.102
ENSG00000074935	TUBE1	intron	6	112081207	112084189	Cells_EBV-transformed_lymphocytes	Female	1.63	0.102
ENSG00000100997	ABHD12	intron	20	25323430	25339220	Adipose_Visceral_Omentum	Female	1.63	0.102
ENSG00000101266	CSNK2A1	intron	20	499934	500031	Adipose_Subcutaneous	Rectal	1.63	0.102
ENSG00000101266	CSNK2A1	intron	20	499934	505118	Adipose_Subcutaneous	Rectal	-1.63	0.102
ENSG00000102445	RUBCNL	intron	13	46350351	46356432	Adipose_Subcutaneous	Male	-1.63	0.102
ENSG00000111962	UST	intron	6	148964563	148990375	Cells_EBV-transformed_lymphocytes	Male	1.63	0.102
ENSG00000121210	TMEM131L	intron	4	153632838	153634192	Cells_EBV-transformed_lymphocytes	Overall	0.54	0.102
ENSG00000133612	AGAP3	intron	7	151118344	151118474	Adipose_Subcutaneous	Proximal	1.63	0.102
ENSG00000133612	AGAP3	intron	7	151118344	151118505	Adipose_Subcutaneous	Proximal	-1.63	0.102
ENSG00000134809	TIMM10	intron	11	57530234	57530658	Adipose_Visceral_Omentum	Rectal	1.63	0.102
ENSG00000134809	TIMM10	intron	11	57530538	57530658	Cells_EBV-transformed_lymphocytes	Rectal	-1.63	0.102
ENSG00000136848	DAB2IP	intron	9	121768633	121770546	Adipose_Subcutaneous	Distal	-1.63	0.102
ENSG00000137700	SLC37A4	intron	11	119027095	119027628	Cells_EBV-transformed_lymphocytes	Colon	-1.63	0.102
ENSG00000143486	EIF2D	intron	1	206605507	206608236	Adipose_Subcutaneous	Rectal	0	0.102
ENSG00000143486	EIF2D	intron	1	206605507	206608280	Adipose_Subcutaneous	Rectal	1.63	0.102
ENSG00000145907	G3BP1	intron	5	151772032	151786572	Adipose_Subcutaneous	Colon	1.63	0.102
ENSG00000152380	FAM151B	intron	5	80519910	80522003	Adipose_Visceral_Omentum	Female	1.63	0.102
ENSG00000157181	ODR4	intron	1	186390851	186391696	Cells_EBV-transformed_lymphocytes	Colon	1.63	0.102
ENSG00000162729	IGSF8	intron	1	160093331	160093710	Adipose_Subcutaneous	Male	1.63	0.102
ENSG00000163636	PSMD6	intron	3	64010955	64018599	Adipose_Subcutaneous	Rectal	-1.63	0.102
ENSG00000166819	PLIN1	intron	15	89667013	89667602	Adipose_Subcutaneous	Overall	-1.63	0.102
ENSG00000198794	SCAMP5	intron	15	74995673	75011792	Cells_EBV-transformed_lymphocytes	Distal	1.63	0.102
ENSG00000264364	DYNLL2	intron	17	58083683	58089142	Colon_Transverse	Overall	1.63	0.102
ENSG00000137601	NEK1	intron	4	169561737	169561832	Adipose_Visceral_Omentum	Male	-1.63	0.102
ENSG00000167851	CD300A	intron	17	74466743	74473536	Adipose_Subcutaneous	Male	0.25	0.102
ENSG00000184967	NOC4L	intron	12	132145665	132151258	Cells_EBV-transformed_lymphocytes	Proximal	-0.47	0.102
ENSG00000102796	DHRS12	intron	13	51771911	51773930	Adipose_Subcutaneous	Colon	1.62	0.102
ENSG00000183401	CCDC159	intron	19	11346627	11349654	Adipose_Subcutaneous	Male	1.62	0.102
ENSG00000163520	FBLN2	intron	3	13629945	13631329	Adipose_Visceral_Omentum	Colon	0.44	0.102
ENSG00000234353	AP000346.2	intron	22	23653352	23659865	Adipose_Visceral_Omentum	Proximal	-1.62	0.102
ENSG00000244723	ASLP1	intron	22	23653352	23659865	Adipose_Visceral_Omentum	Proximal	-1.62	0.102
ENSG00000272578	GUSBP11	intron	22	23653352	23659865	Adipose_Visceral_Omentum	Proximal	-1.62	0.102
ENSG00000272578	AP000347.1	intron	22	23653352	23659865	Adipose_Visceral_Omentum	Proximal	-1.62	0.102
ENSG00000135457	TFCP2	intron	12	51107346	51109121	Cells_EBV-transformed_lymphocytes	Proximal	1.33	0.102
ENSG00000125434	SLC25A35	intron	17	8290678	8290842	Adipose_Subcutaneous	Female	1.35	0.102
ENSG00000171202	TMEM126A	intron	11	85648089	85650249	Colon_Sigmoid	Overall	1.63	0.102
ENSG00000173852	DPY19L1	intron	7	34940327	34941765	Adipose_Subcutaneous	Female	1.63	0.102
ENSG00000185187	SIGIRR	intron	11	406538	407062	Cells_EBV-transformed_lymphocytes	Male	-0.91	0.102
ENSG00000117724	CENPF	intron	1	214652989	214655241	Cells_EBV-transformed_lymphocytes	Rectal	-1.63	0.102
ENSG00000100294	MCAT	intron	22	43133486	43137081	Cells_EBV-transformed_lymphocytes	Proximal	-1.56	0.102
ENSG00000167377	ZNF23	intron	16	71450715	71453243	Adipose_Subcutaneous	Overall	0.82	0.102
ENSG00000177683	THAP5	intron	7	108565105	108565952	Adipose_Visceral_Omentum	Distal	1.63	0.102
ENSG00000064932	SBNO2	intron	19	1120023	1122139	Adipose_Subcutaneous	Distal	1.63	0.102
ENSG00000076555	ACACB	intron	12	109209353	109212836	Adipose_Visceral_Omentum	Rectal	-1.63	0.102
ENSG00000129197	RPAIN	intron	17	5422829	5428071	Adipose_Visceral_Omentum	Female	1.63	0.102
ENSG00000130517	PGPEP1	intron	19	18342911	18355895	Cells_EBV-transformed_lymphocytes	Distal	-1.63	0.102
ENSG00000132698	RAB25	intron	1	156066085	156068270	Colon_Transverse	Overall	1.63	0.102
ENSG00000140853	NLRC5	intron	16	57065298	57066534	Adipose_Subcutaneous	Male	-1.63	0.102
ENSG00000155463	OXA1L	intron	14	22767409	22767958	Adipose_Visceral_Omentum	Rectal	-1.63	0.102
ENSG00000165115	KIF27	intron	9	83920212	83920987	Adipose_Subcutaneous	Proximal	-1.63	0.102
ENSG00000168778	TCTN2	intron	12	123672132	123673618	Cells_EBV-transformed_lymphocytes	Proximal	1.63	0.102
ENSG00000181409	AATK	intron	17	81131205	81134368	Adipose_Subcutaneous	Rectal	-1.63	0.102
ENSG00000206530	CFAP44	intron	3	113381060	113395750	Adipose_Visceral_Omentum	Male	1.63	0.102
ENSG00000088808	PPP1R13B	intron	14	103749934	103753000	Adipose_Visceral_Omentum	Overall	1.63	0.102
ENSG00000100983	GSS	intron	20	34932133	34936763	Adipose_Subcutaneous	Distal	1.63	0.102
ENSG00000108592	FTSJ3	intron	17	63822168	63823817	Adipose_Visceral_Omentum	Female	1.63	0.102
ENSG00000112299	VNN1	intron	6	132684505	132692223	Adipose_Subcutaneous	Proximal	1.63	0.102
ENSG00000119900	OGFRL1	intron	6	71296817	71301386	Adipose_Subcutaneous	Colon	1.63	0.102
ENSG00000123908	AGO2	intron	8	140585311	140635485	Cells_EBV-transformed_lymphocytes	Colon	-1.63	0.102
ENSG00000143970	ASXL2	intron	2	25806337	25835538	Adipose_Subcutaneous	Colon	1.63	0.102
ENSG00000162441	LZIC	intron	1	9942782	9943249	Adipose_Subcutaneous	Colon	1.63	0.102
ENSG00000162441	LZIC	intron	1	9942782	9943349	Adipose_Subcutaneous	Colon	-1.63	0.102
ENSG00000163812	ZDHHC3	intron	3	44945292	44958588	Colon_Sigmoid	Overall	-1.63	0.102
ENSG00000177425	PAWR	intron	12	79604721	79613575	Adipose_Subcutaneous	Female	0	0.102
ENSG00000177683	THAP5	intron	7	108565105	108569490	Adipose_Subcutaneous	Distal	1.63	0.102
ENSG00000239672	NME1	intron	17	51153662	51154225	Cells_EBV-transformed_lymphocytes	Distal	-1.63	0.102
ENSG00000239672	NME1	intron	17	51153662	51155651	Cells_EBV-transformed_lymphocytes	Distal	1.63	0.102
ENSG00000248441	LETR1	intron	15	95288468	95326830	Adipose_Subcutaneous	Male	-1.63	0.102
ENSG00000176261	ZBTB8OS	intron	1	32627544	32634768	Colon_Sigmoid	Overall	-1.62	0.102
ENSG00000028310	BRD9	intron	5	865581	868607	Adipose_Subcutaneous	Female	0.64	0.102
ENSG00000111790	FGFR1OP2	intron	12	26938710	26954145	Cells_EBV-transformed_lymphocytes	Female	1.49	0.102
		intron	2	222321264	222321467	Cells_EBV-transformed_lymphocytes	Proximal	-1.63	0.102
ENSG00000100294	MCAT	intron	22	43133486	43141162	Cells_EBV-transformed_lymphocytes	Proximal	1.27	0.102
ENSG00000117114	ADGRL2	intron	1	81988426	81990391	Adipose_Visceral_Omentum	Female	-1.63	0.102
ENSG00000204525	HLA-C	intron	6	31269525	31355107	Adipose_Subcutaneous	Female	-1.15	0.102
ENSG00000234745	HLA-B	intron	6	31269525	31355107	Adipose_Subcutaneous	Female	-1.15	0.102
ENSG00000185100	ADSS1	intron	14	104735122	104738376	Adipose_Subcutaneous	Overall	1.85	0.102
ENSG00000213066	CEP43	intron	6	167010893	167022409	Adipose_Subcutaneous	Distal	-1.63	0.102
ENSG00000163162	RNF149	intron	2	101271744	101272842	Adipose_Visceral_Omentum	Female	1.61	0.102
ENSG00000196405	EVL	intron	14	100097658	100123539	Adipose_Subcutaneous	Male	1.29	0.102
ENSG00000186818	LILRB4	intron	19	54666749	54667638	Adipose_Visceral_Omentum	Overall	0.47	0.102
ENSG00000155256	ZFYVE27	intron	10	97750470	97751376	Adipose_Visceral_Omentum	Male	1.21	0.102
ENSG00000155256	ZFYVE27	intron	10	97750470	97751391	Adipose_Visceral_Omentum	Male	-1.21	0.102
ENSG00000159884	CCDC107	intron	9	35658727	35658972	Whole_Blood	Overall	-1.63	0.102
ENSG00000221978	CCNL2	intron	1	1390865	1391297	Adipose_Subcutaneous	Colon	0.75	0.102
ENSG00000107959	PITRM1	intron	10	3147737	3147987	Cells_EBV-transformed_lymphocytes	Male	0.76	0.102
ENSG00000185684	EP400P1	intron	12	132109832	132114458	Adipose_Subcutaneous	Male	1.58	0.102
ENSG00000156253	RWDD2B	intron	21	29009692	29019211	Adipose_Visceral_Omentum	Overall	1.61	0.102
ENSG00000164024	METAP1	intron	4	99028918	99034230	Cells_EBV-transformed_lymphocytes	Female	-1.63	0.102
ENSG00000132024	CC2D1A	intron	19	13928030	13928124	Adipose_Visceral_Omentum	Rectal	1.24	0.102
ENSG00000165810	BTNL9	intron	5	181045598	181047927	Adipose_Visceral_Omentum	Colon	-1.63	0.102
		intron	16	74632673	74644362	Cells_EBV-transformed_lymphocytes	Overall	-1.63	0.103
		intron	19	18341602	18342859	Cells_EBV-transformed_lymphocytes	Distal	-1.63	0.103
		intron	9	136463440	136463679	Cells_EBV-transformed_lymphocytes	Rectal	1.63	0.103
ENSG00000031081	ARHGAP31	intron	3	119295004	119322395	Adipose_Visceral_Omentum	Proximal	1.63	0.103
ENSG00000088836	SLC4A11	intron	20	3230845	3230933	Adipose_Subcutaneous	Overall	-1.63	0.103
ENSG00000099290	WASHC2A	intron	10	50068227	50069547	Adipose_Visceral_Omentum	Colon	-1.63	0.103
ENSG00000109794	FAM149A	intron	4	186167096	186167181	Adipose_Visceral_Omentum	Female	0	0.103
ENSG00000109794	FAM149A	intron	4	186167262	186171914	Adipose_Visceral_Omentum	Female	-1.63	0.103
ENSG00000121067	SPOP	intron	17	49622876	49668027	Adipose_Visceral_Omentum	Proximal	1.63	0.103
ENSG00000124496	TRERF1	intron	6	42263568	42264704	Adipose_Visceral_Omentum	Proximal	-1.63	0.103
ENSG00000148334	PTGES2	intron	9	128125441	128127439	Cells_EBV-transformed_lymphocytes	Male	-1.63	0.103
ENSG00000160014	CALM3	intron	19	46601437	46605827	Adipose_Subcutaneous	Female	0	0.103
ENSG00000160746	ANO10	intron	3	43432727	43549720	Adipose_Subcutaneous	Male	-1.63	0.103
ENSG00000162923	WDR26	intron	1	224418416	224419518	Cells_EBV-transformed_lymphocytes	Distal	1.63	0.103
ENSG00000164830	OXR1	intron	8	106658085	106679210	Colon_Sigmoid	Overall	-1.63	0.103
ENSG00000165810	BTNL9	intron	5	181045598	181047399	Adipose_Subcutaneous	Colon	1.63	0.103
ENSG00000182667	NTM	intron	11	132314703	132317655	Adipose_Visceral_Omentum	Rectal	-1.63	0.103
ENSG00000233901	LINC01503	intron	9	129338917	129341736	Adipose_Subcutaneous	Distal	-1.63	0.103
ENSG00000255248	MIR100HG	intron	11	122091740	122101447	Adipose_Visceral_Omentum	Male	1.63	0.103
		intron	4	3075088	3086939	Cells_EBV-transformed_lymphocytes	Proximal	-1.63	0.103
ENSG00000103148	NPRL3	intron	16	86870	88698	Adipose_Subcutaneous	Colon	1.63	0.103
ENSG00000103197	TSC2	intron	16	2058873	2060670	Adipose_Subcutaneous	Distal	-1.63	0.103
ENSG00000108239	TBC1D12	intron	10	94507347	94509620	Adipose_Subcutaneous	Overall	-1.63	0.103
ENSG00000119720	NRDE2	intron	14	90289145	90290221	Adipose_Visceral_Omentum	Male	1.63	0.103
ENSG00000133315	MACROD1	intron	11	64015281	64151239	Adipose_Visceral_Omentum	Male	0	0.103
ENSG00000139974	SLC38A6	intron	14	61050636	61051787	Adipose_Subcutaneous	Proximal	-1.63	0.103
ENSG00000144061	NPHP1	intron	2	110124063	110125637	Adipose_Visceral_Omentum	Proximal	-1.63	0.103
ENSG00000151148	UBE3B	intron	12	109518013	109521148	Adipose_Subcutaneous	Overall	1.63	0.103
ENSG00000164830	OXR1	intron	8	106658185	106679210	Adipose_Visceral_Omentum	Overall	1.63	0.103
ENSG00000165810	BTNL9	intron	5	181045598	181047479	Adipose_Subcutaneous	Colon	1.63	0.103
ENSG00000175356	SCUBE2	intron	11	9025854	9029884	Adipose_Visceral_Omentum	Proximal	-1.63	0.103
ENSG00000248932	COPB2-DT	intron	3	139390247	139419557	Adipose_Visceral_Omentum	Female	1.63	0.103
ENSG00000165233	CARD19	intron	9	93110721	93111879	Colon_Sigmoid	Overall	2	0.103
ENSG00000147316	MCPH1	intron	8	6621691	6642994	Adipose_Subcutaneous	Male	1.86	0.103
ENSG00000188313	PLSCR1	intron	3	146528831	146533470	Adipose_Subcutaneous	Rectal	1.63	0.103
ENSG00000259146	SIPA1L1-AS1	intron	14	71295456	71310558	Colon_Sigmoid	Overall	-1.62	0.103
ENSG00000175309	PHYKPL	intron	5	178231523	178232492	Adipose_Subcutaneous	Colon	-1.53	0.103
ENSG00000107968	MAP3K8	intron	10	30437406	30438916	Cells_EBV-transformed_lymphocytes	Proximal	1.63	0.103
ENSG00000137074	APTX	intron	9	32984857	32985971	Cells_EBV-transformed_lymphocytes	Male	-1.22	0.103
ENSG00000168026	TTC21A	intron	3	39120020	39120997	Colon_Sigmoid	Overall	-1.63	0.103
		intron	1	148135813	148135886	Cells_EBV-transformed_lymphocytes	Overall	-1.63	0.103
ENSG00000263956	NBPF11	intron	1	148122266	148122729	Colon_Transverse	Overall	1.63	0.103
ENSG00000263956	NBPF11	intron	1	148122801	148123853	Colon_Transverse	Overall	-1.63	0.103
ENSG00000263956	NBPF11	intron	1	148124067	148126829	Colon_Transverse	Overall	1.63	0.103
ENSG00000263956	NBPF11	intron	1	148125001	148126829	Colon_Transverse	Overall	-1.63	0.103
ENSG00000263956	NBPF11	intron	1	148136037	148137711	Adipose_Visceral_Omentum	Overall	-1.63	0.103
ENSG00000129187	DCTD	intron	4	182915058	182915461	Adipose_Visceral_Omentum	Overall	-0.36	0.103
ENSG00000131981	LGALS3	intron	14	55129300	55137370	Adipose_Visceral_Omentum	Distal	0.81	0.103
ENSG00000125347	IRF1	intron	5	132488025	132489392	Adipose_Visceral_Omentum	Colon	1.63	0.103
ENSG00000106330	MOSPD3	intron	7	100612241	100612730	Adipose_Subcutaneous	Colon	-1.63	0.103
ENSG00000198353	HOXC4	intron	12	54054361	54054478	Adipose_Subcutaneous	Proximal	-1.63	0.103
ENSG00000198353	HOXC4	intron	12	54054361	54054850	Adipose_Visceral_Omentum	Proximal	1.63	0.103
ENSG00000198353	HOXC4	intron	12	54054526	54054850	Adipose_Subcutaneous	Proximal	-1.63	0.103
ENSG00000249915	PDCD6	intron	5	304221	314417	Adipose_Subcutaneous	Rectal	-1.63	0.103
ENSG00000160285	LSS	intron	21	46210744	46213025	Adipose_Subcutaneous	Female	-0.23	0.103
ENSG00000093217	XYLB	intron	3	38395563	38397072	Cells_EBV-transformed_lymphocytes	Rectal	0.55	0.103
ENSG00000137411	VARS2	intron	6	30924560	30925274	Adipose_Subcutaneous	Proximal	1.63	0.103
ENSG00000231205	ZNF826P	intron	19	20409045	20423481	Adipose_Subcutaneous	Rectal	-1.63	0.103
		intron	16	89762793	89764890	Cells_EBV-transformed_lymphocytes	Overall	-1.63	0.103
		intron	5	96909117	96912637	Cells_EBV-transformed_lymphocytes	Rectal	-1.63	0.103
ENSG00000025708	TYMP	intron	22	50526156	50526246	Cells_EBV-transformed_lymphocytes	Female	-1.63	0.103
ENSG00000028203	VEZT	intron	12	95266632	95270039	Adipose_Subcutaneous	Proximal	-1.63	0.103
ENSG00000029363	BCLAF1	intron	6	136272079	136273082	Adipose_Subcutaneous	Distal	-0.54	0.103
ENSG00000065491	TBC1D22B	intron	6	37287072	37291243	Adipose_Subcutaneous	Proximal	1.63	0.103
ENSG00000065491	TBC1D22B	intron	6	37287072	37312918	Adipose_Subcutaneous	Proximal	1.63	0.103
ENSG00000100097	LGALS1	intron	22	37677065	37678483	Adipose_Visceral_Omentum	Overall	-1.63	0.103
ENSG00000100399	CHADL	intron	22	41209951	41213630	Colon_Sigmoid	Overall	1.63	0.103
ENSG00000106123	EPHB6	intron	7	142866605	142866906	Adipose_Subcutaneous	Female	-1.63	0.103
ENSG00000106123	EPHB6	intron	7	142866605	142866910	Adipose_Visceral_Omentum	Female	1.63	0.103
ENSG00000108588	CCDC47	intron	17	63766194	63772777	Adipose_Visceral_Omentum	Colon	-1.63	0.103
ENSG00000108588	CCDC47	intron	17	63766194	63773412	Adipose_Visceral_Omentum	Colon	1.63	0.103
ENSG00000126214	KLC1	intron	14	103685036	103687081	Adipose_Subcutaneous	Rectal	-1.63	0.103
ENSG00000132535	DLG4	intron	17	7191358	7192945	Adipose_Visceral_Omentum	Female	1.63	0.103
ENSG00000132535	DLG4	intron	17	7192002	7192945	Cells_EBV-transformed_lymphocytes	Female	-1.63	0.103
ENSG00000133706	LARS1	intron	5	146168265	146171910	Adipose_Visceral_Omentum	Colon	1.63	0.103
ENSG00000134283	PPHLN1	intron	12	42355222	42374863	Adipose_Subcutaneous	Rectal	1.63	0.103
ENSG00000145088	EAF2	intron	3	121844547	121857011	Adipose_Visceral_Omentum	Male	1.63	0.103
ENSG00000148634	HERC4	intron	10	67966802	67988043	Cells_EBV-transformed_lymphocytes	Overall	-1.63	0.103
ENSG00000153391	INO80C	intron	18	35489385	35497719	Adipose_Subcutaneous	Colon	1.63	0.103
ENSG00000154358	OBSCN	intron	1	228307531	228308111	Adipose_Visceral_Omentum	Female	-1.63	0.103
ENSG00000160226	CFAP410	intron	21	44329819	44330043	Adipose_Visceral_Omentum	Male	1.63	0.103
ENSG00000163975	MELTF	intron	3	197023113	197024303	Adipose_Subcutaneous	Colon	-1.63	0.103
ENSG00000164329	TENT2	intron	5	79641196	79641455	Adipose_Subcutaneous	Distal	-1.63	0.103
ENSG00000164329	TENT2	intron	5	79641196	79642844	Adipose_Subcutaneous	Distal	-1.63	0.103
ENSG00000164520	RAET1E	intron	6	149888667	149889348	Adipose_Visceral_Omentum	Overall	1.63	0.103
ENSG00000164953	TMEM67	intron	8	93793296	93795409	Colon_Sigmoid	Overall	1.63	0.103
ENSG00000169131	ZNF354A	intron	5	178729073	178730556	Adipose_Subcutaneous	Distal	1.63	0.103
ENSG00000175279	CENPS	intron	1	10431401	10434657	Cells_EBV-transformed_lymphocytes	Distal	1.63	0.103
ENSG00000206560	ANKRD28	intron	3	15670556	15675898	Adipose_Subcutaneous	Proximal	-1.63	0.103
ENSG00000235513	L3MBTL2-AS1	intron	22	41209951	41213630	Colon_Sigmoid	Overall	1.63	0.103
ENSG00000241563	CORT	intron	1	10431401	10434657	Cells_EBV-transformed_lymphocytes	Distal	1.63	0.103
ENSG00000267583	ZNF24TR	intron	18	35489385	35497719	Adipose_Subcutaneous	Colon	1.63	0.103
ENSG00000155313	USP25	intron	21	15849872	15864268	Adipose_Visceral_Omentum	Distal	-1.63	0.103
ENSG00000156110	ADK	intron	10	74151343	74200764	Adipose_Visceral_Omentum	Rectal	-1.63	0.103
ENSG00000162972	MAIP1	intron	2	199956248	199959268	Adipose_Visceral_Omentum	Distal	0.54	0.103
ENSG00000175279	CENPS	intron	1	10431401	10433842	Adipose_Visceral_Omentum	Distal	0.54	0.103
ENSG00000178074	C2orf69	intron	2	199956248	199959268	Adipose_Visceral_Omentum	Distal	0.54	0.103
ENSG00000241563	CORT	intron	1	10431401	10433842	Adipose_Visceral_Omentum	Distal	0.54	0.103
ENSG00000163932	PRKCD	intron	3	53165215	53178404	Adipose_Subcutaneous	Colon	-0.17	0.103
ENSG00000063241	ISOC2	intron	19	55455845	55456349	Adipose_Visceral_Omentum	Proximal	1.28	0.103
ENSG00000132613	MTSS2	intron	16	70678409	70679315	Adipose_Subcutaneous	Colon	1.05	0.103
ENSG00000107651	SEC23IP	intron	10	119933785	119940586	Cells_EBV-transformed_lymphocytes	Rectal	-0.72	0.103
ENSG00000159189	C1QC	intron	1	22643714	22647227	Adipose_Subcutaneous	Colon	1.63	0.103
ENSG00000115107	STEAP3	intron	2	119231034	119245489	Adipose_Subcutaneous	Colon	-1.6	0.103
ENSG00000121064	SCPEP1	intron	17	56997055	57000855	Cells_EBV-transformed_lymphocytes	Rectal	1.63	0.103
ENSG00000106330	MOSPD3	intron	7	100612241	100612730	Adipose_Subcutaneous	Rectal	-1.63	0.103
ENSG00000100299	ARSA	intron	22	50625464	50625936	Adipose_Visceral_Omentum	Rectal	1.62	0.103
ENSG00000107551	RASSF4	intron	10	44980927	44982521	Cells_EBV-transformed_lymphocytes	Colon	1.63	0.103
ENSG00000204348	DXO	intron	6	31970024	31970109	Adipose_Subcutaneous	Rectal	1.63	0.103
ENSG00000110931	CAMKK2	intron	12	121260355	121263806	Whole_Blood	Overall	1.63	0.103
ENSG00000138448	ITGAV	intron	2	186633374	186636082	Adipose_Subcutaneous	Colon	-0.46	0.103
ENSG00000125977	EIF2S2	intron	20	34090602	34096657	Adipose_Subcutaneous	Rectal	-1.53	0.103
ENSG00000186417	GLDN	intron	15	51394981	51397470	Adipose_Subcutaneous	Rectal	1.49	0.103
ENSG00000023191	RNH1	intron	11	502249	504824	Cells_EBV-transformed_lymphocytes	Distal	1.63	0.103
ENSG00000106330	MOSPD3	intron	7	100612602	100612730	Adipose_Visceral_Omentum	Rectal	1.63	0.103
ENSG00000161265	U2AF1L4	intron	19	35742619	35743809	Colon_Sigmoid	Overall	1.35	0.103
ENSG00000125779	PANK2	intron	20	3889932	3907926	Adipose_Visceral_Omentum	Colon	-1.29	0.103
ENSG00000144118	RALB	intron	2	120252980	120278618	Cells_EBV-transformed_lymphocytes	Rectal	0.72	0.103
		intron	16	89146049	89151792	Cells_EBV-transformed_lymphocytes	Distal	1.63	0.103
		intron	5	157287108	157288612	Cells_EBV-transformed_lymphocytes	Male	1.63	0.103
ENSG00000084636	COL16A1	intron	1	31681067	31682934	Adipose_Subcutaneous	Colon	1.63	0.103
ENSG00000115806	GORASP2	intron	2	170929403	170948350	Adipose_Visceral_Omentum	Distal	1.63	0.103
ENSG00000131584	ACAP3	intron	1	1295934	1296015	Cells_EBV-transformed_lymphocytes	Colon	-1.63	0.103
ENSG00000143416	SELENBP1	intron	1	151369769	151372638	Adipose_Visceral_Omentum	Colon	-1.63	0.103
ENSG00000143416	SELENBP1	intron	1	151369978	151372638	Adipose_Visceral_Omentum	Colon	1.63	0.103
ENSG00000149573	MPZL2	intron	11	118255233	118257238	Adipose_Subcutaneous	Overall	-1.63	0.103
ENSG00000150093	ITGB1	intron	10	32901635	32906465	Adipose_Subcutaneous	Distal	-1.63	0.103
ENSG00000162688	AGL	intron	1	99850415	99850975	Cells_EBV-transformed_lymphocytes	Female	-1.63	0.103
ENSG00000163939	PBRM1	intron	3	52554879	52558249	Adipose_Subcutaneous	Female	0.54	0.103
ENSG00000187164	SHTN1	intron	10	116906747	116911790	Adipose_Subcutaneous	Distal	1.63	0.103
ENSG00000263004	AKAP1-DT	intron	17	57072498	57079287	Adipose_Subcutaneous	Male	-1.63	0.103
ENSG00000003393	ALS2	intron	2	201704583	201705139	Adipose_Subcutaneous	Distal	-1.63	0.103
ENSG00000108381	ASPA	intron	17	3476395	3481603	Adipose_Subcutaneous	Rectal	1.63	0.103
ENSG00000151693	ASAP2	intron	2	9400072	9400742	Adipose_Subcutaneous	Rectal	-1.63	0.103
ENSG00000181061	HIGD1A	intron	3	42794275	42804172	Adipose_Visceral_Omentum	Colon	-1.63	0.103
ENSG00000182400	TRAPPC6B	intron	14	39154294	39158285	Adipose_Subcutaneous	Distal	1.63	0.103
ENSG00000188559	RALGAPA2	intron	20	20637501	20639785	Adipose_Visceral_Omentum	Rectal	-1.63	0.103
ENSG00000198121	LPAR1	intron	9	111009201	111011548	Adipose_Visceral_Omentum	Proximal	1.63	0.103
ENSG00000003393	ALS2	intron	2	201704603	201705139	Adipose_Subcutaneous	Distal	0.54	0.103
ENSG00000172262	ZNF131	intron	5	43139309	43161249	Adipose_Subcutaneous	Rectal	1.63	0.103
ENSG00000169738	DCXR	intron	17	82037541	82037631	Cells_EBV-transformed_lymphocytes	Overall	-0.8	0.103
ENSG00000276550	HERC2P2	intron	15	22587650	22589943	Adipose_Visceral_Omentum	Male	1.63	0.103
ENSG00000228409	CCT6P1	intron	7	65751278	65755780	Cells_EBV-transformed_lymphocytes	Colon	1.72	0.103
ENSG00000101246	ARFRP1	intron	20	63702217	63706357	Adipose_Subcutaneous	Male	-1.63	0.103
ENSG00000182853	VMO1	intron	17	4785659	4785937	Adipose_Visceral_Omentum	Male	1.62	0.103
ENSG00000197142	ACSL5	intron	10	112426859	112427218	Cells_EBV-transformed_lymphocytes	Distal	1.62	0.103
ENSG00000122417	ODF2L	intron	1	86354859	86358787	Cells_EBV-transformed_lymphocytes	Proximal	-1.61	0.103
ENSG00000122482	ZNF644	intron	1	90982370	91020637	Adipose_Subcutaneous	Female	-0.87	0.103
ENSG00000142794	NBPF3	intron	1	21465817	21466087	Adipose_Subcutaneous	Male	1.63	0.103
ENSG00000101247	NDUFAF5	intron	20	13785290	13787312	Cells_EBV-transformed_lymphocytes	Female	1.57	0.103
ENSG00000204580	DDR1	intron	6	30894671	30896621	Cells_EBV-transformed_lymphocytes	Overall	-1.39	0.103
ENSG00000101333	PLCB4	intron	20	9096342	9217390	Adipose_Visceral_Omentum	Distal	1.63	0.103
ENSG00000103642	LACTB	intron	15	63127689	63129485	Adipose_Visceral_Omentum	Colon	-1.63	0.103
ENSG00000240356	RPL23AP7	intron	2	113625729	113626881	Cells_EBV-transformed_lymphocytes	Proximal	1.63	0.103
ENSG00000240356	RPL23AP7	intron	2	113625729	113626478	Cells_EBV-transformed_lymphocytes	Proximal	-1.63	0.103
ENSG00000240356	RPL23AP7	intron	2	113625729	113626773	Adipose_Visceral_Omentum	Proximal	-1.63	0.103
ENSG00000240356	RPL23AP7	intron	2	113625729	113627038	Adipose_Subcutaneous	Proximal	1.63	0.103
ENSG00000140400	MAN2C1	intron	15	75358618	75358704	Adipose_Subcutaneous	Colon	-1.63	0.103
ENSG00000078124	ACER3	intron	11	76998821	77015016	Adipose_Subcutaneous	Proximal	-1.63	0.103
ENSG00000059122	FLYWCH1	intron	16	2934800	2936332	Adipose_Subcutaneous	Overall	-0.39	0.103
ENSG00000087206	UIMC1	intron	5	176969706	176970742	Cells_EBV-transformed_lymphocytes	Rectal	-0.13	0.103
ENSG00000134627	PIWIL4	intron	11	94601979	94607439	Whole_Blood	Overall	1.46	0.103
ENSG00000069702	TGFBR3	intron	1	91695779	91708663	Adipose_Subcutaneous	Proximal	0	0.103
ENSG00000220205	VAMP2	intron	17	8161766	8162249	Adipose_Subcutaneous	Proximal	-1.63	0.103
ENSG00000028310	BRD9	intron	5	876212	878355	Adipose_Subcutaneous	Male	-1.66	0.103
ENSG00000147443	DOK2	intron	8	21912510	21913539	Adipose_Subcutaneous	Distal	1.4	0.103
ENSG00000162086	ZNF75A	intron	16	3312768	3313049	Cells_EBV-transformed_lymphocytes	Proximal	0.54	0.103
ENSG00000138785	INTS12	intron	4	105700014	105708638	Adipose_Subcutaneous	Rectal	1.63	0.103
ENSG00000078674	PCM1	intron	8	18014036	18014584	Adipose_Subcutaneous	Proximal	1.63	0.103
ENSG00000120697	ALG5	intron	13	36993672	36994989	Adipose_Subcutaneous	Male	0.54	0.103
ENSG00000138002	IFT172	intron	2	27465518	27465746	Adipose_Subcutaneous	Female	1.63	0.103
ENSG00000160050	CCDC28B	intron	1	32204379	32204598	Adipose_Subcutaneous	Rectal	-1.63	0.103
ENSG00000169032	MAP2K1	intron	15	66436892	66444656	Adipose_Subcutaneous	Female	1.63	0.103
ENSG00000267060	PTGES3L	intron	17	42971696	42979170	Colon_Sigmoid	Overall	1.63	0.103
		intron	9	35663074	35663240	Cells_EBV-transformed_lymphocytes	Rectal	1.63	0.103
ENSG00000031003	FAM13B	intron	5	137945997	137948955	Adipose_Subcutaneous	Male	1.63	0.103
ENSG00000100034	PPM1F	intron	22	21934226	21938204	Adipose_Visceral_Omentum	Colon	-1.63	0.103
ENSG00000100034	PPM1F	intron	22	21934226	21939532	Adipose_Visceral_Omentum	Colon	1.63	0.103
ENSG00000100994	PYGB	intron	20	25288483	25290481	Adipose_Visceral_Omentum	Female	-1.63	0.103
ENSG00000109794	FAM149A	intron	4	186105642	186149173	Adipose_Visceral_Omentum	Distal	1.63	0.103
ENSG00000126217	MCF2L	intron	13	113064420	113064936	Adipose_Subcutaneous	Female	-1.63	0.103
ENSG00000129351	ILF3	intron	19	10682704	10683125	Cells_EBV-transformed_lymphocytes	Rectal	-1.63	0.103
ENSG00000129351	ILF3	intron	19	10682704	10683137	Adipose_Subcutaneous	Rectal	1.63	0.103
ENSG00000134900	TPP2	intron	13	102651397	102657056	Cells_EBV-transformed_lymphocytes	Male	1.63	0.103
ENSG00000136856	SLC2A8	intron	9	127404991	127405420	Adipose_Visceral_Omentum	Proximal	-1.63	0.103
ENSG00000143514	TP53BP2	intron	1	223803452	223804174	Adipose_Subcutaneous	Distal	1.63	0.103
ENSG00000149136	SSRP1	intron	11	57331889	57332152	Adipose_Visceral_Omentum	Colon	-1.63	0.103
ENSG00000149136	SSRP1	intron	11	57332486	57332625	Adipose_Subcutaneous	Colon	1.63	0.103
ENSG00000159189	C1QC	intron	1	22639161	22644011	Adipose_Visceral_Omentum	Colon	-1.63	0.103
ENSG00000159189	C1QC	intron	1	22644204	22647227	Adipose_Visceral_Omentum	Colon	-1.63	0.103
ENSG00000160050	CCDC28B	intron	1	32204045	32204186	Adipose_Visceral_Omentum	Rectal	1.63	0.103
ENSG00000160050	CCDC28B	intron	1	32204045	32204598	Adipose_Visceral_Omentum	Rectal	0.54	0.103
ENSG00000164329	TENT2	intron	5	79641196	79641455	Adipose_Subcutaneous	Proximal	1.63	0.103
ENSG00000164329	TENT2	intron	5	79641196	79642844	Adipose_Subcutaneous	Proximal	1.63	0.103
ENSG00000172732	MUS81	intron	11	65863502	65863600	Cells_EBV-transformed_lymphocytes	Distal	1.63	0.103
ENSG00000172732	MUS81	intron	11	65863721	65863804	Adipose_Subcutaneous	Distal	1.63	0.103
ENSG00000175220	ARHGAP1	intron	11	46679225	46679365	Cells_EBV-transformed_lymphocytes	Rectal	-1.63	0.103
ENSG00000178105	DDX10	intron	11	108723462	108838446	Adipose_Subcutaneous	Female	0.54	0.103
ENSG00000179085	DPM3	intron	1	155140271	155140491	Cells_EBV-transformed_lymphocytes	Female	1.63	0.103
ENSG00000182473	EXOC7	intron	17	76098018	76101271	Adipose_Visceral_Omentum	Female	1.63	0.103
ENSG00000184060	ADAP2	intron	17	30956469	30957835	Adipose_Subcutaneous	Colon	0.54	0.103
ENSG00000184967	NOC4L	intron	12	132148895	132151258	Adipose_Visceral_Omentum	Proximal	-1.63	0.103
ENSG00000184967	NOC4L	intron	12	132151041	132151258	Adipose_Subcutaneous	Proximal	1.63	0.103
ENSG00000167747	C19orf48P	intron	19	50798958	50799272	Adipose_Visceral_Omentum	Proximal	-0.8	0.103
ENSG00000261341	SMIM47	intron	19	50798958	50799272	Adipose_Visceral_Omentum	Proximal	-0.8	0.103
ENSG00000142973	CYP4B1	intron	1	46813606	46813982	Adipose_Subcutaneous	Colon	-1.63	0.103
ENSG00000007264	MATK	intron	19	3779451	3779533	Adipose_Subcutaneous	Proximal	1.63	0.103
ENSG00000119599	DCAF4	intron	14	72941824	72942994	Adipose_Subcutaneous	Distal	-0.64	0.103
ENSG00000161551	ZNF577	intron	19	51855967	51860904	Adipose_Subcutaneous	Colon	-1.97	0.103
ENSG00000083099	LYRM2	intron	6	89637882	89638672	Cells_EBV-transformed_lymphocytes	Rectal	-1.63	0.103
ENSG00000005812	FBXL3	intron	13	77015580	77018600	Adipose_Subcutaneous	Overall	1.63	0.103
ENSG00000145868	FBXO38	intron	5	148410765	148414136	Adipose_Subcutaneous	Male	-1.6	0.103
ENSG00000233593	LINC02609	intron	1	90832196	90851483	Adipose_Visceral_Omentum	Overall	-0.16	0.103
ENSG00000063854	HAGH	intron	16	1809382	1809754	Adipose_Subcutaneous	Male	1.6	0.103
ENSG00000177225	GATD1	intron	11	767373	770314	Adipose_Visceral_Omentum	Colon	-1.8	0.103
ENSG00000054611	TBC1D22A	intron	22	46912188	46997634	Cells_EBV-transformed_lymphocytes	Colon	-1.62	0.103
ENSG00000140374	ETFA	intron	15	76295737	76311350	Adipose_Visceral_Omentum	Colon	-0.14	0.103
ENSG00000134802	SLC43A3	intron	11	57426652	57427062	Adipose_Subcutaneous	Distal	-0.23	0.103
ENSG00000106733	NMRK1	intron	9	75077580	75083087	Adipose_Visceral_Omentum	Overall	-1.62	0.103
ENSG00000165304	MELK	intron	9	36657363	36665350	Adipose_Visceral_Omentum	Rectal	1.39	0.103
ENSG00000213445	SIPA1	intron	11	65638182	65640831	Adipose_Visceral_Omentum	Female	-1.16	0.103
ENSG00000018625	ATP1A2	intron	1	160135295	160135839	Adipose_Subcutaneous	Overall	1.63	0.103
ENSG00000018625	ATP1A2	intron	1	160135602	160135839	Colon_Sigmoid	Overall	-1.63	0.103
ENSG00000084774	CAD	intron	2	27239798	27240265	Adipose_Subcutaneous	Rectal	1.63	0.103
ENSG00000101353	MROH8	intron	20	37155167	37157860	Cells_EBV-transformed_lymphocytes	Colon	1.63	0.103
ENSG00000104524	PYCR3	intron	8	143607132	143608062	Adipose_Visceral_Omentum	Rectal	1.63	0.103
ENSG00000118507	AKAP7	intron	6	131165217	131169113	Adipose_Subcutaneous	Proximal	1.63	0.103
ENSG00000121741	ZMYM2	intron	13	20028064	20031319	Adipose_Subcutaneous	Female	1.63	0.103
ENSG00000127241	MASP1	intron	3	187286056	187291628	Adipose_Subcutaneous	Rectal	1.63	0.103
ENSG00000162819	BROX	intron	1	222715269	222715684	Cells_EBV-transformed_lymphocytes	Rectal	0.54	0.103
ENSG00000169241	SLC50A1	intron	1	155135680	155136299	Adipose_Subcutaneous	Overall	-1.63	0.103
ENSG00000196141	SPATS2L	intron	2	200384017	200389223	Adipose_Subcutaneous	Overall	1.63	0.103
ENSG00000234616	JRK	intron	8	142658944	142664478	Adipose_Visceral_Omentum	Colon	1.63	0.103
		intron	10	32544301	32565558	Cells_EBV-transformed_lymphocytes	Female	-1.63	0.103
		intron	2	226982270	227022048	Cells_EBV-transformed_lymphocytes	Overall	1.63	0.103
		intron	22	43179235	43179619	Cells_EBV-transformed_lymphocytes	Male	-1.63	0.103
		intron	7	104165282	104168473	Cells_EBV-transformed_lymphocytes	Male	1.63	0.103
ENSG00000018625	ATP1A2	intron	1	160135295	160135434	Adipose_Visceral_Omentum	Overall	1.63	0.103
ENSG00000107854	TNKS2	intron	10	91827203	91828285	Adipose_Visceral_Omentum	Overall	-1.63	0.103
ENSG00000108423	TUBD1	intron	17	59874703	59878103	Adipose_Subcutaneous	Colon	-1.63	0.103
ENSG00000113360	DROSHA	intron	5	31529105	31530798	Adipose_Subcutaneous	Female	-1.63	0.103
ENSG00000114120	SLC25A36	intron	3	140956691	140959463	Adipose_Visceral_Omentum	Colon	1.63	0.103
ENSG00000141446	ESCO1	intron	18	21568094	21573314	Adipose_Visceral_Omentum	Proximal	-0.54	0.103
ENSG00000162086	ZNF75A	intron	16	3317022	3317190	Adipose_Subcutaneous	Proximal	-1.63	0.103
ENSG00000163535	SGO2	intron	2	200526252	200532974	Cells_EBV-transformed_lymphocytes	Proximal	-1.63	0.103
ENSG00000164815	ORC5	intron	7	104166884	104168473	Cells_EBV-transformed_lymphocytes	Male	-1.63	0.103
ENSG00000169241	SLC50A1	intron	1	155135991	155136299	Adipose_Subcutaneous	Overall	1.63	0.103
ENSG00000184060	ADAP2	intron	17	30956469	30957835	Cells_EBV-transformed_lymphocytes	Overall	0.98	0.103
ENSG00000225329	LHFPL3-AS2	intron	7	104915827	104917560	Cells_EBV-transformed_lymphocytes	Rectal	1.63	0.103
ENSG00000169826	CSGALNACT2	intron	10	43167098	43175951	Adipose_Subcutaneous	Rectal	0.6	0.103
ENSG00000215440	NPEPL1	intron	20	58701158	58707123	Adipose_Subcutaneous	Distal	1.61	0.103
ENSG00000227372	TP73-AS1	intron	1	3740387	3742430	Adipose_Subcutaneous	Distal	0.82	0.103
ENSG00000133466	C1QTNF6	intron	22	37190928	37191672	Cells_EBV-transformed_lymphocytes	Overall	-1.59	0.103
ENSG00000120675	DNAJC15	intron	13	43065737	43068930	Adipose_Subcutaneous	Female	-1.63	0.103
ENSG00000163995	ABLIM2	intron	4	8087952	8088169	Adipose_Subcutaneous	Female	-1.63	0.103
ENSG00000100099	HPS4	intron	22	26453404	26463917	Adipose_Subcutaneous	Female	-0.61	0.103
ENSG00000204463	BAG6	intron	6	31651776	31660321	Adipose_Visceral_Omentum	Male	1.63	0.103
ENSG00000106635	BCL7B	intron	7	73552242	73557041	Adipose_Visceral_Omentum	Male	-2.08	0.103
ENSG00000101353	MROH8	intron	20	37137970	37143717	Colon_Sigmoid	Overall	1.63	0.103
ENSG00000123200	ZC3H13	intron	13	46045513	46052404	Adipose_Subcutaneous	Proximal	1.02	0.103
		intron	21	43798049	43799570	Cells_EBV-transformed_lymphocytes	Rectal	-1.63	0.103
ENSG00000087365	SF3B2	intron	11	66056955	66057269	Adipose_Visceral_Omentum	Colon	-0.81	0.103
ENSG00000171055	FEZ2	intron	2	36555748	36558438	Adipose_Visceral_Omentum	Distal	2.06	0.103
ENSG00000160336	ZNF761	intron	19	53441547	53441796	Cells_EBV-transformed_lymphocytes	Proximal	-1.63	0.103
ENSG00000241015	TPM3P9	intron	19	53441547	53441796	Cells_EBV-transformed_lymphocytes	Proximal	-1.63	0.103
ENSG00000167565	SERTAD3	intron	19	40442086	40442323	Cells_EBV-transformed_lymphocytes	Rectal	-0.9	0.103
ENSG00000197586	ENTPD6	intron	20	25209925	25210003	Colon_Sigmoid	Overall	1.91	0.103
ENSG00000140374	ETFA	intron	15	76225929	76227138	Adipose_Visceral_Omentum	Male	1.63	0.103
ENSG00000109466	KLHL2	intron	4	165299656	165305608	Colon_Sigmoid	Overall	0.9	0.103
ENSG00000103544	VPS35L	intron	16	19652090	19669160	Colon_Transverse	Overall	1.63	0.103
ENSG00000204580	DDR1	intron	6	30884710	30888688	Adipose_Visceral_Omentum	Male	-0.14	0.103
ENSG00000132530	XAF1	intron	17	6760601	6762155	Adipose_Subcutaneous	Male	0.89	0.103
ENSG00000162878	PKDCC	intron	2	42048838	42054036	Adipose_Visceral_Omentum	Female	-1.61	0.103
ENSG00000173230	GOLGB1	intron	3	121681865	121682917	Adipose_Subcutaneous	Distal	-1.99	0.103
ENSG00000228486	C2orf92	intron	2	97675928	97688895	Cells_EBV-transformed_lymphocytes	Distal	1.98	0.103
ENSG00000130811	EIF3G	intron	19	10117188	10118668	Adipose_Subcutaneous	Proximal	1.63	0.103
		intron	10	73253254	73253801	Cells_EBV-transformed_lymphocytes	Male	1.63	0.103
		intron	16	2841079	2841163	Cells_EBV-transformed_lymphocytes	Proximal	-1.63	0.103
		intron	19	19157283	19170205	Cells_EBV-transformed_lymphocytes	Male	1.63	0.103
		intron	3	123245180	123245899	Cells_EBV-transformed_lymphocytes	Colon	1.63	0.103
ENSG00000004897	CDC27	intron	17	47142022	47142229	Adipose_Visceral_Omentum	Distal	-0.54	0.103
ENSG00000004897	CDC27	intron	17	47142025	47142229	Adipose_Subcutaneous	Distal	0.54	0.103
ENSG00000060138	YBX3	intron	12	10702131	10704051	Adipose_Visceral_Omentum	Female	-1.63	0.103
ENSG00000077152	UBE2T	intron	1	202333555	202334989	Cells_EBV-transformed_lymphocytes	Female	1.63	0.103
ENSG00000091592	NLRP1	intron	17	5553556	5555105	Adipose_Visceral_Omentum	Rectal	-1.63	0.103
ENSG00000100528	CNIH1	intron	14	54430404	54432108	Adipose_Subcutaneous	Male	-1.63	0.103
ENSG00000106804	C5	intron	9	121067564	121074754	Adipose_Subcutaneous	Male	-1.63	0.103
ENSG00000114120	SLC25A36	intron	3	140968730	140970927	Cells_EBV-transformed_lymphocytes	Colon	-1.63	0.103
ENSG00000133030	MPRIP	intron	17	17175412	17176426	Colon_Sigmoid	Overall	-0.82	0.103
ENSG00000135842	NIBAN1	intron	1	184831962	184867864	Whole_Blood	Overall	1.63	0.103
ENSG00000137700	SLC37A4	intron	11	119027095	119027628	Cells_EBV-transformed_lymphocytes	Distal	-1.63	0.103
ENSG00000137700	SLC37A4	intron	11	119027872	119028194	Cells_EBV-transformed_lymphocytes	Distal	-0.54	0.103
ENSG00000141503	MINK1	intron	17	4881040	4881114	Adipose_Subcutaneous	Female	0	0.103
ENSG00000143643	TTC13	intron	1	230940556	230943806	Adipose_Visceral_Omentum	Proximal	-1.63	0.103
ENSG00000157873	TNFRSF14	intron	1	2558468	2558881	Adipose_Visceral_Omentum	Proximal	-1.63	0.103
ENSG00000157873	TNFRSF14	intron	1	2558468	2559823	Adipose_Visceral_Omentum	Proximal	1.63	0.103
ENSG00000160563	MED27	intron	9	131939474	132014337	Colon_Sigmoid	Overall	1.63	0.103
ENSG00000162073	PAQR4	intron	16	2969840	2971157	Adipose_Subcutaneous	Rectal	1.63	0.103
ENSG00000162458	FBLIM1	intron	1	15777287	15784548	Adipose_Subcutaneous	Female	1.63	0.103
ENSG00000167491	GATAD2A	intron	19	19492712	19494294	Cells_EBV-transformed_lymphocytes	Rectal	1.63	0.103
ENSG00000168404	MLKL	intron	16	74675764	74676301	Adipose_Subcutaneous	Rectal	-1.63	0.103
ENSG00000173530	TNFRSF10D	intron	8	23138260	23144450	Adipose_Visceral_Omentum	Rectal	1.63	0.103
ENSG00000175048	ZDHHC14	intron	6	157593146	157628349	Cells_EBV-transformed_lymphocytes	Colon	-1.63	0.103
ENSG00000176915	ANKLE2	intron	12	132755133	132756634	Adipose_Visceral_Omentum	Rectal	1.63	0.103
ENSG00000176915	ANKLE2	intron	12	132755133	132761618	Cells_EBV-transformed_lymphocytes	Rectal	-1.63	0.103
ENSG00000182230	FAM153B	intron	5	176121814	176123997	Adipose_Visceral_Omentum	Male	1.63	0.103
ENSG00000186395	KRT10	intron	17	40818482	40818767	Cells_EBV-transformed_lymphocytes	Proximal	-1.63	0.103
ENSG00000197763	TXNRD3	intron	3	126611132	126621742	Adipose_Visceral_Omentum	Female	-1.63	0.103
ENSG00000198792	TMEM184B	intron	22	38246100	38246806	Adipose_Subcutaneous	Female	-1.62	0.103
ENSG00000172530	BANP	intron	16	88038011	88065267	Adipose_Subcutaneous	Female	-1.63	0.103
ENSG00000172530	BANP	intron	16	88038011	88072069	Adipose_Subcutaneous	Female	1.63	0.103
ENSG00000131584	ACAP3	intron	1	1295938	1296015	Adipose_Subcutaneous	Colon	1.63	0.103
ENSG00000144130	NT5DC4	intron	2	112726738	112729627	Whole_Blood	Overall	1.63	0.103
ENSG00000144130	NT5DC4	intron	2	112727976	112729627	Whole_Blood	Overall	1.63	0.103
ENSG00000123358	NR4A1	intron	12	52051568	52054327	Adipose_Subcutaneous	Distal	-1.17	0.103
ENSG00000078674	PCM1	intron	8	17923188	17935589	Cells_EBV-transformed_lymphocytes	Proximal	-1.62	0.103
ENSG00000164764	SBSPON	intron	8	73071870	73074519	Adipose_Subcutaneous	Distal	1.63	0.103
ENSG00000166825	ANPEP	intron	15	89804617	89805078	Adipose_Visceral_Omentum	Distal	-1.62	0.103
ENSG00000124249	KCNK15	intron	20	44746193	44749615	Adipose_Visceral_Omentum	Distal	-1.63	0.103
ENSG00000158545	ZC3H18	intron	16	88623344	88623958	Adipose_Subcutaneous	Colon	0.33	0.103
ENSG00000162086	ZNF75A	intron	16	3312768	3316912	Adipose_Visceral_Omentum	Proximal	-1.63	0.103
ENSG00000186166	CENATAC	intron	11	119001825	119010764	Cells_EBV-transformed_lymphocytes	Female	1.63	0.103
ENSG00000204991	SPIRE2	intron	16	89860795	89863476	Adipose_Visceral_Omentum	Rectal	1.63	0.103
ENSG00000266714	MYO15B	intron	17	75591016	75591172	Adipose_Visceral_Omentum	Proximal	1.62	0.103
ENSG00000115109	EPB41L5	intron	2	120131715	120143003	Adipose_Visceral_Omentum	Proximal	-1.63	0.103
ENSG00000162994	CLHC1	intron	2	55209831	55212673	Adipose_Subcutaneous	Distal	1.63	0.103
ENSG00000135541	AHI1	intron	6	135323324	135358132	Cells_EBV-transformed_lymphocytes	Rectal	1.63	0.103
ENSG00000108883	EFTUD2	intron	17	44868479	44872446	Adipose_Subcutaneous	Proximal	-1.63	0.103
ENSG00000105393	BABAM1	intron	19	17274185	17275801	Cells_EBV-transformed_lymphocytes	Colon	0	0.103
ENSG00000162148	SAXO4	intron	11	61486610	61486948	Adipose_Visceral_Omentum	Distal	-1.61	0.103
ENSG00000179832	MROH1	intron	8	144260057	144260186	Adipose_Visceral_Omentum	Overall	1.42	0.103
ENSG00000121310	ECHDC2	intron	1	52896597	52897437	Whole_Blood	Overall	-0.73	0.103
ENSG00000154639	CXADR	intron	21	17561476	17565428	Adipose_Visceral_Omentum	Colon	1.63	0.103
ENSG00000106853	PTGR1	intron	9	111597432	111599339	Adipose_Subcutaneous	Colon	-1.63	0.103
ENSG00000103061	SLC7A6OS	intron	16	68302509	68304026	Adipose_Subcutaneous	Rectal	1.63	0.103
ENSG00000137337	MDC1	intron	6	30708357	30711412	Cells_EBV-transformed_lymphocytes	Overall	-1.63	0.103
ENSG00000231312	MAP4K3-DT	intron	2	39453931	39454297	Adipose_Visceral_Omentum	Overall	1.63	0.103
		intron	4	99036089	99039374	Cells_EBV-transformed_lymphocytes	Female	1.63	0.103
ENSG00000005206	SPPL2B	intron	19	2351657	2352946	Adipose_Visceral_Omentum	Proximal	-1.63	0.103
ENSG00000077454	LRCH4	intron	7	100577558	100577664	Adipose_Subcutaneous	Female	-1.63	0.103
ENSG00000077454	LRCH4	intron	7	100577912	100578159	Adipose_Visceral_Omentum	Female	-1.63	0.103
ENSG00000103126	AXIN1	intron	16	304441	309973	Adipose_Subcutaneous	Rectal	1.63	0.103
ENSG00000108511	HOXB6	intron	17	48552090	48555531	Adipose_Visceral_Omentum	Colon	1.63	0.103
ENSG00000115504	EHBP1	intron	2	62771392	62826087	Adipose_Visceral_Omentum	Male	-1.63	0.103
ENSG00000120093	HOXB3	intron	17	48552090	48555531	Adipose_Visceral_Omentum	Colon	1.63	0.103
ENSG00000129657	SEC14L1	intron	17	77190952	77191181	Cells_EBV-transformed_lymphocytes	Rectal	-1.63	0.103
ENSG00000129657	SEC14L1	intron	17	77190952	77191214	Adipose_Subcutaneous	Rectal	1.63	0.103
ENSG00000129657	SEC14L1	intron	17	77191312	77193421	Cells_EBV-transformed_lymphocytes	Rectal	-1.63	0.103
ENSG00000130702	LAMA5	intron	20	62312050	62312400	Adipose_Subcutaneous	Female	-1.63	0.103
ENSG00000130811	EIF3G	intron	19	10118557	10118668	Adipose_Subcutaneous	Proximal	-1.63	0.103
ENSG00000134516	DOCK2	intron	5	169996164	170008497	Adipose_Subcutaneous	Distal	-1.63	0.103
ENSG00000136770	DNAJC1	intron	10	21759618	21766261	Adipose_Subcutaneous	Rectal	0.54	0.103
ENSG00000148814	LRRC27	intron	10	132342271	132344498	Adipose_Visceral_Omentum	Proximal	1.63	0.103
ENSG00000164024	METAP1	intron	4	99035460	99035954	Cells_EBV-transformed_lymphocytes	Female	1.63	0.103
ENSG00000164024	METAP1	intron	4	99035460	99039374	Adipose_Subcutaneous	Female	-0.54	0.103
ENSG00000182742	HOXB4	intron	17	48552090	48555531	Adipose_Visceral_Omentum	Colon	1.63	0.103
ENSG00000196456	ZNF775	intron	7	150409508	150410160	Cells_EBV-transformed_lymphocytes	Male	-1.63	0.103
ENSG00000196535	MYO18A	intron	17	29095059	29096761	Adipose_Subcutaneous	Rectal	-1.63	0.103
ENSG00000198924	DCLRE1A	intron	10	113853847	113854354	Cells_EBV-transformed_lymphocytes	Distal	-1.63	0.103
ENSG00000198933	TBKBP1	intron	17	47699697	47708150	Adipose_Subcutaneous	Female	1.63	0.103
ENSG00000242802	AP5Z1	intron	7	4790591	4790673	Adipose_Subcutaneous	Proximal	-1.63	0.103
ENSG00000284048	AC073111.4	intron	7	150409508	150410160	Cells_EBV-transformed_lymphocytes	Male	-1.63	0.103
ENSG00000163945	UVSSA	intron	4	1375279	1375364	Adipose_Subcutaneous	Rectal	1.63	0.103
ENSG00000107959	PITRM1	intron	10	3143775	3144292	Adipose_Visceral_Omentum	Colon	1.86	0.103
ENSG00000125633	CCDC93	intron	2	117978030	117985969	Adipose_Subcutaneous	Colon	1.59	0.103
ENSG00000151693	ASAP2	intron	2	9279389	9297300	Adipose_Visceral_Omentum	Female	-1.69	0.103
ENSG00000183077	AFMID	intron	17	78202751	78205946	Adipose_Subcutaneous	Overall	-1.59	0.103
ENSG00000111077	TNS2	intron	12	53063417	53063563	Adipose_Visceral_Omentum	Male	-1.58	0.103
ENSG00000133619	KRBA1	intron	7	149730545	149731672	Adipose_Visceral_Omentum	Proximal	-0.71	0.103
ENSG00000133619	KRBA1	intron	7	149730568	149731672	Adipose_Subcutaneous	Proximal	0.21	0.103
ENSG00000138433	CIR1	intron	2	174351725	174378923	Adipose_Subcutaneous	Overall	-1.63	0.103
ENSG00000115944	COX7A2L	intron	2	42353343	42360938	Adipose_Subcutaneous	Male	-1.63	0.103
ENSG00000124532	MRS2	intron	6	24415163	24416397	Cells_EBV-transformed_lymphocytes	Colon	1.7	0.103
ENSG00000172554	SNTG2	intron	2	1247443	1259370	Adipose_Visceral_Omentum	Proximal	-0.46	0.103
ENSG00000067066	SP100	intron	2	230462518	230466301	Adipose_Subcutaneous	Rectal	1.62	0.103
ENSG00000104894	CD37	intron	19	49339413	49339658	Adipose_Subcutaneous	Female	1.63	0.103
ENSG00000132530	XAF1	intron	17	6760601	6762155	Adipose_Subcutaneous	Rectal	0.72	0.103
ENSG00000118894	EEF2KMT	intron	16	5091895	5093484	Adipose_Subcutaneous	Proximal	-0.97	0.103
ENSG00000204536	CCHCR1	intron	6	31145808	31148405	Cells_EBV-transformed_lymphocytes	Colon	-0.66	0.103
ENSG00000088256	GNA11	intron	19	3115072	3118924	Adipose_Visceral_Omentum	Female	-1.63	0.103
ENSG00000163607	GTPBP8	intron	3	112993124	112996892	Colon_Transverse	Overall	1.63	0.103
ENSG00000123240	OPTN	intron	10	13108289	13109112	Adipose_Subcutaneous	Female	-0.82	0.103
		intron	3	112128228	112130445	Cells_EBV-transformed_lymphocytes	Colon	-1.63	0.103
ENSG00000007392	LUC7L	intron	16	190135	190541	Adipose_Visceral_Omentum	Overall	1.63	0.103
ENSG00000065243	PKN2	intron	1	88806017	88807313	Adipose_Visceral_Omentum	Distal	1.63	0.103
ENSG00000093217	XYLB	intron	3	38348632	38360339	Adipose_Subcutaneous	Distal	-0.54	0.103
ENSG00000115183	TANC1	intron	2	159187024	159194257	Adipose_Subcutaneous	Distal	-1.63	0.103
ENSG00000119844	AFTPH	intron	2	64553409	64567562	Cells_EBV-transformed_lymphocytes	Proximal	-1.63	0.103
ENSG00000135164	DMTF1	intron	7	87166605	87167957	Adipose_Visceral_Omentum	Female	-1.63	0.103
ENSG00000135297	MTO1	intron	6	73462071	73466209	Adipose_Subcutaneous	Female	1.63	0.103
ENSG00000137449	CPEB2	intron	4	15033211	15040464	Adipose_Visceral_Omentum	Distal	-1.63	0.103
ENSG00000141564	RPTOR	intron	17	80885148	80891720	Cells_EBV-transformed_lymphocytes	Female	-1.63	0.103
ENSG00000143850	PLEKHA6	intron	1	204261448	204264942	Adipose_Subcutaneous	Proximal	0	0.103
ENSG00000143850	PLEKHA6	intron	1	204261508	204261960	Adipose_Visceral_Omentum	Proximal	-1.63	0.103
ENSG00000164081	TEX264	intron	3	51672392	51674271	Adipose_Visceral_Omentum	Male	-1.63	0.103
ENSG00000164088	PPM1M	intron	3	52246048	52246695	Cells_EBV-transformed_lymphocytes	Overall	-1.63	0.103
ENSG00000179029	TMEM107	intron	17	8176026	8176200	Adipose_Visceral_Omentum	Proximal	1.63	0.103
ENSG00000198663	C6orf89	intron	6	36916574	36919578	Adipose_Visceral_Omentum	Distal	-1.63	0.103
ENSG00000204852	TCTN1	intron	12	110642389	110644967	Cells_EBV-transformed_lymphocytes	Female	1.63	0.103
ENSG00000127329	PTPRB	intron	12	70572087	70581036	Adipose_Visceral_Omentum	Rectal	1.63	0.103
ENSG00000134283	PPHLN1	intron	12	42335974	42351885	Adipose_Subcutaneous	Rectal	1.63	0.103
ENSG00000135164	DMTF1	intron	7	87166605	87170995	Adipose_Subcutaneous	Female	1.63	0.103
ENSG00000138604	GLCE	intron	15	69194525	69196415	Adipose_Subcutaneous	Proximal	-1.63	0.103
ENSG00000176542	USF3	intron	3	113661425	113664313	Adipose_Visceral_Omentum	Proximal	-1.63	0.103
ENSG00000198000	NOL8	intron	9	92300016	92301551	Cells_EBV-transformed_lymphocytes	Proximal	1.25	0.103
ENSG00000109118	PHF12	intron	17	28950246	28950895	Adipose_Visceral_Omentum	Female	-0.75	0.103
ENSG00000126522	ASL	intron	7	66114970	66145443	Adipose_Subcutaneous	Proximal	1.63	0.103
ENSG00000241258	CRCP	intron	7	66114970	66145443	Adipose_Subcutaneous	Proximal	1.63	0.103
ENSG00000100804	PSMB5	intron	14	23026375	23033368	Adipose_Visceral_Omentum	Colon	1.23	0.103
ENSG00000059122	FLYWCH1	intron	16	2938456	2940032	Adipose_Visceral_Omentum	Male	2.02	0.103
ENSG00000125755	SYMPK	intron	19	45854507	45863058	Cells_EBV-transformed_lymphocytes	Male	1.36	0.103
ENSG00000164941	INTS8	intron	8	94859632	94867140	Colon_Sigmoid	Overall	1.63	0.103
ENSG00000215187	CIMIP2B	intron	9	35562700	35562875	Adipose_Visceral_Omentum	Proximal	-1.63	0.103
ENSG00000176476	SGF29	intron	16	28590935	28591590	Cells_EBV-transformed_lymphocytes	Distal	-1.62	0.103
ENSG00000073605	GSDMB	intron	17	39909042	39909756	Cells_EBV-transformed_lymphocytes	Rectal	1.19	0.103
ENSG00000164535	DAGLB	intron	7	6413034	6416841	Adipose_Subcutaneous	Male	-1.63	0.103
ENSG00000131584	ACAP3	intron	1	1296109	1296211	Adipose_Subcutaneous	Colon	-1.63	0.103
ENSG00000068024	HDAC4	intron	2	239095056	239102776	Colon_Sigmoid	Overall	-1.85	0.103
ENSG00000068024	HDAC4	intron	2	239095056	239102791	Colon_Sigmoid	Overall	1.87	0.103
ENSG00000148337	CIZ1	intron	9	128190862	128191432	Cells_EBV-transformed_lymphocytes	Female	0.07	0.103
		intron	2	223951279	223951501	Cells_EBV-transformed_lymphocytes	Male	1.63	0.103
ENSG00000152348	ATG10	intron	5	82178587	82252562	Adipose_Subcutaneous	Male	0.24	0.103
ENSG00000134802	SLC43A3	intron	11	57426652	57426886	Adipose_Subcutaneous	Distal	1.7	0.103
ENSG00000080947	CROCCP3	intron	1	16490926	16491010	Adipose_Visceral_Omentum	Female	1.63	0.103
ENSG00000168958	MFF	intron	2	227328789	227329606	Adipose_Visceral_Omentum	Proximal	-1.63	0.103
ENSG00000165119	HNRNPK	intron	9	83978452	83980119	Cells_EBV-transformed_lymphocytes	Proximal	1.63	0.103
ENSG00000131697	NPHP4	intron	1	5864517	5866373	Adipose_Visceral_Omentum	Distal	-1.63	0.103
ENSG00000276409	CCL14	intron	17	35984452	35986571	Adipose_Subcutaneous	Male	-1.63	0.103
ENSG00000214765	SEPTIN7P2	intron	7	45724023	45724353	Adipose_Subcutaneous	Female	-0.51	0.103
ENSG00000151665	PIGF	intron	2	46613785	46616970	Adipose_Subcutaneous	Colon	-0.32	0.103
		intron	11	61849889	61857011	Cells_EBV-transformed_lymphocytes	Proximal	1.63	0.103
ENSG00000065325	GLP2R	intron	17	9836475	9842495	Adipose_Visceral_Omentum	Distal	-1.63	0.103
ENSG00000081052	COL4A4	intron	2	227010501	227012181	Cells_EBV-transformed_lymphocytes	Rectal	1.63	0.103
ENSG00000111215	PRR4	intron	12	10996325	11034782	Cells_EBV-transformed_lymphocytes	Rectal	1.63	0.103
ENSG00000114648	KLHL18	intron	3	47283094	47322568	Cells_EBV-transformed_lymphocytes	Colon	-1.63	0.103
ENSG00000130702	LAMA5	intron	20	62311307	62311386	Adipose_Subcutaneous	Female	1.63	0.103
ENSG00000144130	NT5DC4	intron	2	112729704	112731081	Whole_Blood	Overall	1.63	0.103
ENSG00000152818	UTRN	intron	6	144836541	144840740	Adipose_Subcutaneous	Proximal	1.63	0.103
ENSG00000160190	SLC37A1	intron	21	42568438	42574818	Adipose_Visceral_Omentum	Male	1.63	0.103
ENSG00000167523	SPATA33	intron	16	89658421	89660540	Adipose_Visceral_Omentum	Distal	1.63	0.103
ENSG00000178761	FAM219B	intron	15	74905059	74905154	Adipose_Subcutaneous	Female	-1.63	0.103
ENSG00000178761	FAM219B	intron	15	74905231	74906278	Cells_EBV-transformed_lymphocytes	Female	1.63	0.103
ENSG00000178761	FAM219B	intron	15	74905231	74906587	Adipose_Visceral_Omentum	Female	1.63	0.103
ENSG00000231887	PRH1	intron	12	10996325	11034782	Cells_EBV-transformed_lymphocytes	Rectal	1.63	0.103
ENSG00000267213	DPY19L3-DT	intron	19	32390333	32391116	Adipose_Visceral_Omentum	Distal	1.63	0.103
ENSG00000267213	DPY19L3-DT	intron	19	32391186	32399751	Adipose_Visceral_Omentum	Distal	1.63	0.103
ENSG00000278619	MRM1	intron	17	36602352	36602553	Cells_EBV-transformed_lymphocytes	Distal	-1.63	0.103
ENSG00000099910	KLHL22	intron	22	20489212	20495760	Adipose_Visceral_Omentum	Colon	0.54	0.103
ENSG00000125648	SLC25A23	intron	19	6438843	6444151	Cells_EBV-transformed_lymphocytes	Overall	-1.63	0.103
ENSG00000157450	RNF111	intron	15	58988068	59030804	Adipose_Subcutaneous	Colon	-1.63	0.103
ENSG00000160803	UBQLN4	intron	1	156042913	156043998	Adipose_Subcutaneous	Colon	1.63	0.103
ENSG00000152926	ZNF117	intron	7	64993414	65006541	Adipose_Subcutaneous	Overall	-1.61	0.103
ENSG00000213462	ERV3-1	intron	7	64993414	65006541	Adipose_Subcutaneous	Overall	-1.61	0.103
ENSG00000164306	PRIMPOL	intron	4	184672460	184678232	Adipose_Visceral_Omentum	Distal	1.61	0.103
ENSG00000100577	GSTZ1	intron	14	77328037	77329123	Adipose_Visceral_Omentum	Distal	-0.71	0.103
ENSG00000141401	IMPA2	intron	18	12027817	12028043	Adipose_Subcutaneous	Colon	1.63	0.103
ENSG00000196756	SNHG17	intron	20	38421098	38425935	Adipose_Subcutaneous	Rectal	1.63	0.103
ENSG00000159063	ALG8	intron	11	78102948	78103980	Adipose_Subcutaneous	Colon	1.61	0.103
ENSG00000135297	MTO1	intron	6	73461794	73466209	Adipose_Subcutaneous	Female	-1.63	0.103
ENSG00000246695	RASSF8-AS1	intron	12	25947622	25952758	Adipose_Subcutaneous	Colon	-1.63	0.103
ENSG00000241764	CBLL1-AS1	intron	7	107743403	107743933	Adipose_Visceral_Omentum	Overall	-0.75	0.103
ENSG00000205744	DENND1C	intron	19	6472993	6475274	Adipose_Subcutaneous	Overall	-1.75	0.103
ENSG00000126777	KTN1	intron	14	55664041	55667241	Adipose_Subcutaneous	Male	-0.72	0.103
ENSG00000006125	AP2B1	intron	17	35601071	35605705	Adipose_Subcutaneous	Male	-0.5	0.103
ENSG00000040933	INPP4A	intron	2	98555808	98559463	Cells_EBV-transformed_lymphocytes	Colon	0.08	0.103
ENSG00000105298	CACTIN	intron	19	3614589	3618875	Adipose_Subcutaneous	Colon	-1.62	0.103
ENSG00000146425	DYNLT1	intron	6	158637894	158644682	Adipose_Visceral_Omentum	Rectal	1.63	0.103
		intron	4	150265812	150282450	Cells_EBV-transformed_lymphocytes	Proximal	-1.63	0.103
ENSG00000139132	FGD4	intron	12	32564289	32576266	Adipose_Subcutaneous	Female	-1.63	0.103
ENSG00000153885	KCTD15	intron	19	33801342	33806863	Adipose_Visceral_Omentum	Female	1.63	0.103
ENSG00000133398	MED10	intron	5	6372601	6374324	Adipose_Subcutaneous	Overall	0.77	0.103
ENSG00000105698	USF2	intron	19	35271141	35275783	Adipose_Visceral_Omentum	Colon	1.63	0.103
ENSG00000170448	NFXL1	intron	4	47855163	47875127	Adipose_Subcutaneous	Proximal	1.3	0.103
		intron	17	3673877	3676263	Cells_EBV-transformed_lymphocytes	Distal	1.63	0.103
		intron	2	64188562	64189225	Cells_EBV-transformed_lymphocytes	Distal	1.63	0.103
		intron	6	116257337	116258446	Cells_EBV-transformed_lymphocytes	Rectal	-1.63	0.103
ENSG00000003436	TFPI	intron	2	187544637	187554200	Adipose_Subcutaneous	Overall	1.63	0.103
ENSG00000064687	ABCA7	intron	19	1057429	1057915	Whole_Blood	Overall	-1.63	0.103
ENSG00000076555	ACACB	intron	12	109246448	109247606	Adipose_Subcutaneous	Overall	1.63	0.103
ENSG00000076555	ACACB	intron	12	109246448	109249984	Adipose_Subcutaneous	Overall	-1.63	0.103
ENSG00000078487	ZCWPW1	intron	7	100405093	100406694	Adipose_Subcutaneous	Colon	-1.63	0.103
ENSG00000083454	P2RX5	intron	17	3673877	3676179	Cells_EBV-transformed_lymphocytes	Distal	1.63	0.103
ENSG00000087157	PGS1	intron	17	78423295	78424061	Adipose_Visceral_Omentum	Distal	-1.63	0.103
ENSG00000100991	TRPC4AP	intron	20	35008747	35009032	Cells_EBV-transformed_lymphocytes	Proximal	-1.63	0.103
ENSG00000100991	TRPC4AP	intron	20	35008747	35010187	Adipose_Visceral_Omentum	Proximal	1.63	0.103
ENSG00000100991	TRPC4AP	intron	20	35009178	35010187	Adipose_Subcutaneous	Proximal	-1.63	0.103
ENSG00000113721	PDGFRB	intron	5	150153957	150155397	Adipose_Visceral_Omentum	Distal	1.63	0.103
ENSG00000114988	LMAN2L	intron	2	96737217	96737949	Adipose_Subcutaneous	Colon	1.63	0.103
ENSG00000117676	RPS6KA1	intron	1	26543221	26546867	Adipose_Subcutaneous	Rectal	-1.63	0.103
ENSG00000127022	CANX	intron	5	179708380	179709873	Adipose_Subcutaneous	Male	-1.63	0.103
ENSG00000133069	TMCC2	intron	1	205256416	205268950	Whole_Blood	Overall	-1.63	0.103
ENSG00000135090	TAOK3	intron	12	118255655	118266655	Adipose_Visceral_Omentum	Female	1.63	0.103
ENSG00000137449	CPEB2	intron	4	15007586	15008338	Cells_EBV-transformed_lymphocytes	Proximal	1.63	0.103
ENSG00000140941	MAP1LC3B	intron	16	87402281	87402923	Adipose_Subcutaneous	Proximal	1.63	0.103
ENSG00000140941	MAP1LC3B	intron	16	87402281	87402926	Adipose_Subcutaneous	Proximal	-1.63	0.103
ENSG00000143190	POU2F1	intron	1	167220958	167241407	Adipose_Subcutaneous	Male	-1.63	0.103
ENSG00000143643	TTC13	intron	1	230943898	230945389	Cells_EBV-transformed_lymphocytes	Proximal	1.63	0.103
ENSG00000157637	SLC38A10	intron	17	81252683	81253073	Adipose_Subcutaneous	Distal	1.63	0.103
ENSG00000160710	ADAR	intron	1	154602626	154607992	Adipose_Subcutaneous	Male	-1.63	0.103
ENSG00000160710	ADAR	intron	1	154602626	154627855	Cells_EBV-transformed_lymphocytes	Male	1.63	0.103
ENSG00000163291	PAQR3	intron	4	78915370	78917761	Adipose_Subcutaneous	Male	1.63	0.103
ENSG00000165457	FOLR2	intron	11	72221311	72221470	Adipose_Subcutaneous	Female	1.63	0.103
ENSG00000166669	ATF7IP2	intron	16	10473534	10473923	Adipose_Subcutaneous	Colon	-1.63	0.103
ENSG00000166912	MTMR10	intron	15	30929409	30942890	Adipose_Subcutaneous	Proximal	-1.63	0.103
ENSG00000170310	STX8	intron	17	9491921	9545172	Adipose_Subcutaneous	Proximal	-1.63	0.103
ENSG00000178177	LCORL	intron	4	17845901	17873388	Adipose_Subcutaneous	Rectal	0.54	0.103
ENSG00000178177	LCORL	intron	4	17845901	17909094	Adipose_Subcutaneous	Rectal	0.54	0.103
ENSG00000182511	FES	intron	15	90891191	90891554	Cells_EBV-transformed_lymphocytes	Female	-1.63	0.103
ENSG00000198690	FAN1	intron	15	30929397	30930543	Adipose_Subcutaneous	Proximal	-1.63	0.103
ENSG00000213066	CEP43	intron	6	167000113	167003193	Adipose_Subcutaneous	Overall	1.63	0.103
ENSG00000225032	AL162586.1	intron	9	127817857	127818311	Colon_Sigmoid	Overall	1.63	0.103
ENSG00000228801	PCMTD1-DT	intron	8	51913180	51946436	Cells_EBV-transformed_lymphocytes	Distal	-1.63	0.103
ENSG00000244558	KCNK15-AS1	intron	20	44695507	44696003	Adipose_Subcutaneous	Female	1.63	0.103
ENSG00000269001	ZNF818P	intron	19	53205080	53210981	Cells_EBV-transformed_lymphocytes	Colon	1.63	0.103
ENSG00000172262	ZNF131	intron	5	43173448	43174447	Adipose_Visceral_Omentum	Rectal	1.63	0.103
ENSG00000064687	ABCA7	intron	19	1057429	1057866	Cells_EBV-transformed_lymphocytes	Overall	1.63	0.103
ENSG00000103034	NDRG4	intron	16	58509352	58511422	Adipose_Subcutaneous	Proximal	0.51	0.103
ENSG00000055950	MRPL43	intron	10	100983817	100986749	Cells_EBV-transformed_lymphocytes	Female	1.63	0.103
ENSG00000177675	CD163L1	intron	12	7368197	7368933	Adipose_Visceral_Omentum	Proximal	-1.63	0.103
ENSG00000182473	EXOC7	intron	17	76087720	76088464	Adipose_Subcutaneous	Proximal	-1.3	0.103
ENSG00000152422	XRCC4	intron	5	83258677	83353125	Adipose_Subcutaneous	Overall	-1.63	0.103
ENSG00000140563	MCTP2	intron	15	94404628	94440176	Cells_EBV-transformed_lymphocytes	Overall	1.63	0.103
ENSG00000231889	TRAF3IP2-AS1	intron	6	111574802	111576362	Adipose_Visceral_Omentum	Male	0.66	0.103
ENSG00000147687	TATDN1	intron	8	124503951	124504275	Adipose_Visceral_Omentum	Rectal	0.47	0.103
ENSG00000060237	WNK1	intron	12	878361	881692	Adipose_Subcutaneous	Male	1.63	0.103
ENSG00000115107	STEAP3	intron	2	119239430	119245489	Adipose_Subcutaneous	Female	1.6	0.103
ENSG00000231074	HCG18	intron	6	30296237	30314269	Adipose_Subcutaneous	Distal	-1.37	0.103
ENSG00000276231	PIK3R6	intron	17	8829792	8832889	Cells_EBV-transformed_lymphocytes	Male	-1.63	0.103
ENSG00000155970	MICU3	intron	8	17090584	17098458	Adipose_Visceral_Omentum	Rectal	1.09	0.103
ENSG00000141013	GAS8	intron	16	90027722	90031190	Adipose_Subcutaneous	Colon	0.81	0.103
ENSG00000223959	AFG3L1P	intron	16	90027722	90031190	Adipose_Subcutaneous	Colon	0.81	0.103
ENSG00000146576	INTS15	intron	7	6602140	6607960	Adipose_Visceral_Omentum	Female	1	0.103
ENSG00000236609	ZNF853	intron	7	6602140	6607960	Adipose_Visceral_Omentum	Female	1	0.103
ENSG00000118292	C1orf54	intron	1	150272413	150272799	Adipose_Visceral_Omentum	Rectal	-1.63	0.104
ENSG00000120341	SEC16B	intron	1	177965174	177965893	Adipose_Visceral_Omentum	Distal	1.63	0.104
ENSG00000137831	UACA	intron	15	70664814	70669153	Adipose_Subcutaneous	Female	1.63	0.104
ENSG00000148737	TCF7L2	intron	10	113158069	113159920	Adipose_Visceral_Omentum	Colon	-1.63	0.104
ENSG00000154553	PDLIM3	intron	4	185506652	185513557	Adipose_Subcutaneous	Proximal	-1.63	0.104
ENSG00000183160	TMEM119	intron	12	108592397	108594337	Adipose_Subcutaneous	Male	1.63	0.104
ENSG00000183160	TMEM119	intron	12	108592397	108597970	Adipose_Visceral_Omentum	Male	-1.63	0.104
		intron	3	44586213	44587130	Cells_EBV-transformed_lymphocytes	Rectal	1.63	0.104
		intron	3	44590775	44594014	Cells_EBV-transformed_lymphocytes	Rectal	1.63	0.104
		intron	6	31148728	31150455	Cells_EBV-transformed_lymphocytes	Distal	1.63	0.104
ENSG00000005206	SPPL2B	intron	19	2338841	2339065	Cells_EBV-transformed_lymphocytes	Proximal	0	0.104
ENSG00000005206	SPPL2B	intron	19	2338841	2339069	Cells_EBV-transformed_lymphocytes	Proximal	-1.63	0.104
ENSG00000083099	LYRM2	intron	6	89637882	89638404	Adipose_Subcutaneous	Rectal	1.63	0.104
ENSG00000105374	NKG7	intron	19	51372074	51372161	Cells_EBV-transformed_lymphocytes	Proximal	-1.63	0.104
ENSG00000113657	DPYSL3	intron	5	147399252	147400692	Adipose_Visceral_Omentum	Male	-1.63	0.104
ENSG00000120341	SEC16B	intron	1	177965167	177965893	Adipose_Visceral_Omentum	Distal	-1.63	0.104
ENSG00000132300	PTCD3	intron	2	86136562	86136982	Adipose_Subcutaneous	Proximal	-0.54	0.104
ENSG00000132300	PTCD3	intron	2	86136562	86136985	Cells_EBV-transformed_lymphocytes	Proximal	1.63	0.104
ENSG00000144792	ZNF660	intron	3	44586213	44594014	Cells_EBV-transformed_lymphocytes	Rectal	-1.63	0.104
ENSG00000153207	AHCTF1	intron	1	246864116	246867244	Adipose_Visceral_Omentum	Overall	1.63	0.104
ENSG00000166164	BRD7	intron	16	50325883	50326284	Adipose_Visceral_Omentum	Overall	-0.33	0.104
ENSG00000167703	SLC43A2	intron	17	1578323	1583204	Adipose_Subcutaneous	Rectal	-1.63	0.104
ENSG00000173821	RNF213	intron	17	80381727	80382979	Adipose_Subcutaneous	Male	-1.63	0.104
ENSG00000173821	RNF213	intron	17	80382454	80382979	Adipose_Subcutaneous	Male	1.63	0.104
ENSG00000177989	CIMAP1B	intron	22	50531295	50531453	Adipose_Subcutaneous	Distal	1.63	0.104
ENSG00000186448	ZNF197	intron	3	44586213	44594014	Cells_EBV-transformed_lymphocytes	Rectal	-1.63	0.104
ENSG00000187961	KLHL17	intron	1	964530	964963	Adipose_Subcutaneous	Distal	0.98	0.104
ENSG00000160305	DIP2A	intron	21	46561805	46563858	Colon_Sigmoid	Overall	-1.63	0.104
ENSG00000065150	IPO5	intron	13	97989164	97990126	Adipose_Subcutaneous	Male	1.63	0.104
ENSG00000145901	TNIP1	intron	5	151063747	151080880	Adipose_Subcutaneous	Distal	-1.63	0.104
ENSG00000196557	CACNA1H	intron	16	1219308	1219981	Adipose_Subcutaneous	Rectal	-1.63	0.104
ENSG00000175866	BAIAP2	intron	17	81104108	81104511	Adipose_Subcutaneous	Rectal	-1.63	0.104
ENSG00000175866	BAIAP2	intron	17	81104108	81104514	Adipose_Subcutaneous	Rectal	1.63	0.104
ENSG00000125447	GGA3	intron	17	75249008	75261548	Cells_EBV-transformed_lymphocytes	Male	2.09	0.104
ENSG00000163110	PDLIM5	intron	4	94586444	94618004	Adipose_Subcutaneous	Male	1.86	0.104
ENSG00000163162	RNF149	intron	2	101273341	101281859	Cells_EBV-transformed_lymphocytes	Proximal	-1.6	0.104
ENSG00000160124	MIX23	intron	3	122359919	122362968	Adipose_Subcutaneous	Proximal	-2.05	0.104
ENSG00000178971	CTC1	intron	17	8235285	8236083	Adipose_Subcutaneous	Distal	-1.6	0.104
ENSG00000183621	ZNF438	intron	10	30877065	30908933	Adipose_Subcutaneous	Proximal	-1.63	0.104
ENSG00000126214	KLC1	intron	14	103679545	103684986	Adipose_Subcutaneous	Female	1.83	0.104
ENSG00000154930	ACSS1	intron	20	25015230	25020010	Adipose_Visceral_Omentum	Rectal	0.96	0.104
ENSG00000205517	RGL3	intron	19	11402541	11402650	Adipose_Subcutaneous	Rectal	-1.62	0.104
ENSG00000131055	COX4I2	intron	20	31637962	31639018	Adipose_Visceral_Omentum	Proximal	-1.62	0.104
ENSG00000171819	ANGPTL7	intron	1	11193774	11194461	Adipose_Visceral_Omentum	Rectal	1.63	0.104
		intron	3	51541650	51572825	Cells_EBV-transformed_lymphocytes	Female	-1.63	0.104
ENSG00000017427	IGF1	intron	12	102402566	102417955	Adipose_Visceral_Omentum	Overall	-1.63	0.104
ENSG00000081760	AACS	intron	12	125134852	125142092	Adipose_Subcutaneous	Rectal	-1.63	0.104
ENSG00000111206	FOXM1	intron	12	2872247	2873977	Cells_EBV-transformed_lymphocytes	Overall	1.63	0.104
ENSG00000124226	RNF114	intron	20	49936552	49945382	Adipose_Subcutaneous	Overall	-1.63	0.104
ENSG00000128699	ORMDL1	intron	2	189771902	189773887	Cells_EBV-transformed_lymphocytes	Overall	1.63	0.104
ENSG00000128699	ORMDL1	intron	2	189771902	189775565	Adipose_Subcutaneous	Overall	-1.63	0.104
ENSG00000131759	RARA	intron	17	40349925	40351910	Cells_EBV-transformed_lymphocytes	Distal	-1.63	0.104
ENSG00000135655	USP15	intron	12	62355475	62381490	Adipose_Visceral_Omentum	Rectal	1.63	0.104
ENSG00000138434	ITPRID2	intron	2	181896079	181896908	Adipose_Subcutaneous	Colon	0.54	0.104
ENSG00000140463	BBS4	intron	15	72724655	72731305	Adipose_Subcutaneous	Colon	1.63	0.104
ENSG00000143889	HNRNPLL	intron	2	38577532	38577920	Adipose_Visceral_Omentum	Colon	-1.63	0.104
ENSG00000145020	AMT	intron	3	49421572	49422104	Adipose_Visceral_Omentum	Rectal	-1.63	0.104
ENSG00000154845	PPP4R1	intron	18	9584828	9588089	Adipose_Subcutaneous	Female	0	0.104
ENSG00000167513	CDT1	intron	16	88806674	88807051	Cells_EBV-transformed_lymphocytes	Female	1.63	0.104
ENSG00000174953	DHX36	intron	3	154277718	154280579	Adipose_Visceral_Omentum	Distal	1.63	0.104
ENSG00000181896	ZNF101	intron	19	19675300	19677864	Cells_EBV-transformed_lymphocytes	Colon	1.63	0.104
ENSG00000182986	ZNF320	intron	19	52891346	52893384	Adipose_Visceral_Omentum	Male	1.63	0.104
ENSG00000227354	RBM26-AS1	intron	13	79417916	79420760	Adipose_Visceral_Omentum	Male	1.63	0.104
ENSG00000161013	MGAT4B	intron	5	179801692	179801784	Adipose_Visceral_Omentum	Female	-0.01	0.104
ENSG00000143436	MRPL9	intron	1	151760031	151760816	Colon_Sigmoid	Overall	1.61	0.104
ENSG00000151651	ADAM8	intron	10	133272604	133272798	Adipose_Subcutaneous	Proximal	1.32	0.104
ENSG00000003402	CFLAR	intron	2	201130146	201133029	Adipose_Subcutaneous	Proximal	1.95	0.104
ENSG00000204262	COL5A2	intron	2	189063063	189063172	Adipose_Visceral_Omentum	Proximal	0.37	0.104
ENSG00000171862	PTEN	intron	10	87927599	87931046	Adipose_Subcutaneous	Distal	0.16	0.104
ENSG00000092421	SEMA6A	intron	5	116447811	116467583	Adipose_Subcutaneous	Colon	1.37	0.104
ENSG00000124279	FASTKD3	intron	5	7868107	7868979	Cells_EBV-transformed_lymphocytes	Female	1.68	0.104
ENSG00000077254	USP33	intron	1	77736158	77739265	Adipose_Subcutaneous	Proximal	-1.56	0.104
ENSG00000148814	LRRC27	intron	10	132333734	132337565	Adipose_Visceral_Omentum	Distal	-0.97	0.104
ENSG00000146477	SLC22A3	intron	6	160410846	160442761	Adipose_Visceral_Omentum	Rectal	-0.41	0.104
ENSG00000163110	PDLIM5	intron	4	94586444	94586989	Adipose_Subcutaneous	Male	-1.86	0.104
ENSG00000025708	TYMP	intron	22	50529731	50529904	Adipose_Visceral_Omentum	Distal	1.63	0.104
ENSG00000028528	SNX1	intron	15	64136410	64136865	Adipose_Visceral_Omentum	Colon	-1.63	0.104
ENSG00000040341	STAU2	intron	8	73615782	73617292	Adipose_Subcutaneous	Female	-1.63	0.104
ENSG00000068615	REEP1	intron	2	86217110	86219970	Adipose_Subcutaneous	Rectal	1.63	0.104
ENSG00000084636	COL16A1	intron	1	31698172	31699813	Adipose_Subcutaneous	Proximal	1.63	0.104
ENSG00000084636	COL16A1	intron	1	31698929	31699813	Adipose_Subcutaneous	Proximal	1.63	0.104
ENSG00000125952	MAX	intron	14	65101572	65102304	Adipose_Visceral_Omentum	Colon	1.63	0.104
ENSG00000128915	ICE2	intron	15	60478069	60478568	Cells_EBV-transformed_lymphocytes	Proximal	1.63	0.104
ENSG00000138641	HERC3	intron	4	88665950	88667377	Adipose_Subcutaneous	Proximal	1.63	0.104
ENSG00000140474	ULK3	intron	15	74842420	74842535	Cells_EBV-transformed_lymphocytes	Rectal	1.63	0.104
ENSG00000140474	ULK3	intron	15	74842420	74843004	Cells_EBV-transformed_lymphocytes	Rectal	-1.63	0.104
ENSG00000141627	DYM	intron	18	49282175	49286434	Colon_Transverse	Overall	0.81	0.104
ENSG00000151116	UEVLD	intron	11	18536469	18544623	Adipose_Subcutaneous	Male	-1.63	0.104
ENSG00000155755	TMEM237	intron	2	201640924	201642609	Adipose_Visceral_Omentum	Female	1.63	0.104
ENSG00000157637	SLC38A10	intron	17	81247061	81250070	Adipose_Subcutaneous	Male	1.63	0.104
ENSG00000164989	CCDC171	intron	9	15848947	15874532	Adipose_Subcutaneous	Rectal	1.63	0.104
ENSG00000166825	ANPEP	intron	15	89799559	89801111	Adipose_Visceral_Omentum	Distal	-1.63	0.104
ENSG00000171204	TMEM126B	intron	11	85628688	85634086	Cells_EBV-transformed_lymphocytes	Female	-1.63	0.104
ENSG00000172663	TMEM134	intron	11	67467563	67468017	Adipose_Subcutaneous	Proximal	1.63	0.104
ENSG00000172663	TMEM134	intron	11	67467590	67468017	Cells_EBV-transformed_lymphocytes	Proximal	0	0.104
ENSG00000175029	CTBP2	intron	10	125003492	125038997	Adipose_Subcutaneous	Male	1.63	0.104
ENSG00000179397	CATSPERE	intron	1	244518698	244552322	Adipose_Subcutaneous	Overall	1.63	0.104
ENSG00000185070	FLRT2	intron	14	85561289	85562643	Adipose_Subcutaneous	Colon	-1.63	0.104
ENSG00000197927	NBEAP2	intron	2	131688303	131722417	Adipose_Visceral_Omentum	Distal	-1.63	0.104
ENSG00000203875	SNHG5	intron	6	85666147	85677424	Colon_Sigmoid	Overall	-1.63	0.104
ENSG00000231246	LINC02884	intron	1	112234899	112360362	Adipose_Subcutaneous	Proximal	-1.63	0.104
ENSG00000254087	LYN	intron	8	55941928	55946448	Adipose_Subcutaneous	Colon	0	0.104
ENSG00000254087	LYN	intron	8	55941991	55946448	Adipose_Visceral_Omentum	Colon	0	0.104
ENSG00000257267	ZNF271P	intron	18	35290391	35291010	Adipose_Subcutaneous	Male	1.63	0.104
		intron	3	126026479	126033607	Cells_EBV-transformed_lymphocytes	Female	-1.63	0.104
		intron	3	40248471	40301237	Cells_EBV-transformed_lymphocytes	Proximal	1.63	0.104
ENSG00000074621	SLC24A1	intron	15	65652808	65654730	Adipose_Subcutaneous	Female	-1.63	0.104
ENSG00000129473	BCL2L2	intron	14	23308199	23310973	Adipose_Visceral_Omentum	Proximal	1.63	0.104
ENSG00000258643	BCL2L2-PABPN1	intron	14	23308199	23310973	Adipose_Visceral_Omentum	Proximal	1.63	0.104
ENSG00000146067	FAM193B	intron	5	177536486	177537873	Adipose_Subcutaneous	Colon	-1.64	0.104
ENSG00000111790	FGFR1OP2	intron	12	26960628	26963342	Adipose_Subcutaneous	Overall	-1.16	0.104
ENSG00000138078	PREPL	intron	2	44346390	44361524	Adipose_Visceral_Omentum	Female	1.04	0.104
ENSG00000169180	XPO6	intron	16	28152785	28152930	Cells_EBV-transformed_lymphocytes	Rectal	1.75	0.104
ENSG00000138002	IFT172	intron	2	27461836	27462701	Adipose_Visceral_Omentum	Proximal	-1.63	0.104
ENSG00000182473	EXOC7	intron	17	76089320	76091143	Adipose_Visceral_Omentum	Proximal	-0.64	0.104
ENSG00000112739	PRPF4B	intron	6	4049106	4049732	Adipose_Visceral_Omentum	Female	1.63	0.104
ENSG00000143436	MRPL9	intron	1	151760181	151760816	Colon_Sigmoid	Overall	-1.61	0.104
ENSG00000137411	VARS2	intron	6	30922241	30922450	Adipose_Subcutaneous	Colon	1.63	0.104
ENSG00000257621	PSMA3-AS1	intron	14	58295811	58297955	Adipose_Visceral_Omentum	Colon	1.61	0.104
ENSG00000278845	MRPL45	intron	17	38306631	38318687	Adipose_Subcutaneous	Rectal	-1.63	0.104
ENSG00000072756	TRNT1	intron	3	3144710	3147450	Adipose_Subcutaneous	Female	1.6	0.104
ENSG00000075826	SEC31B	intron	10	100489761	100490008	Colon_Sigmoid	Overall	-1.62	0.104
ENSG00000129158	SERGEF	intron	11	18008076	18010071	Cells_EBV-transformed_lymphocytes	Overall	-1.11	0.104
ENSG00000106771	TMEM245	intron	9	109087342	109090922	Cells_EBV-transformed_lymphocytes	Female	0	0.104
ENSG00000007341	ST7L	intron	1	112556018	112576986	Adipose_Visceral_Omentum	Female	-1.63	0.104
ENSG00000016864	GLT8D1	intron	3	52704952	52705447	Cells_EBV-transformed_lymphocytes	Distal	-1.63	0.104
ENSG00000033170	FUT8	intron	14	65430309	65455621	Cells_EBV-transformed_lymphocytes	Proximal	1.63	0.104
ENSG00000064655	EYA2	intron	20	47172867	47179798	Adipose_Subcutaneous	Colon	1.63	0.104
ENSG00000117500	TMED5	intron	1	93154888	93156036	Adipose_Visceral_Omentum	Rectal	-1.63	0.104
ENSG00000117500	TMED5	intron	1	93154888	93156300	Adipose_Subcutaneous	Rectal	1.63	0.104
ENSG00000117500	TMED5	intron	1	93156084	93156300	Adipose_Visceral_Omentum	Rectal	-1.63	0.104
ENSG00000122417	ODF2L	intron	1	86384801	86386915	Adipose_Subcutaneous	Male	-1.63	0.104
ENSG00000137804	NUSAP1	intron	15	41375828	41377196	Adipose_Visceral_Omentum	Proximal	1.63	0.104
ENSG00000144040	SFXN5	intron	2	73058596	73070460	Adipose_Visceral_Omentum	Male	-1.63	0.104
ENSG00000155313	USP25	intron	21	15849872	15864268	Adipose_Subcutaneous	Colon	-1.63	0.104
ENSG00000164631	ZNF12	intron	7	6704311	6705159	Cells_EBV-transformed_lymphocytes	Female	1.63	0.104
ENSG00000166183	ASPG	intron	14	104095656	104097554	Adipose_Visceral_Omentum	Male	1.63	0.104
ENSG00000169727	GPS1	intron	17	82052459	82053274	Adipose_Visceral_Omentum	Female	-1.63	0.104
ENSG00000172554	SNTG2	intron	2	1247443	1248669	Adipose_Subcutaneous	Overall	1.63	0.104
ENSG00000246922	UBAP1L	intron	15	65106359	65118672	Adipose_Subcutaneous	Distal	1.63	0.104
ENSG00000248932	COPB2-DT	intron	3	139389933	139419557	Adipose_Visceral_Omentum	Distal	-1.63	0.104
ENSG00000262246	CORO7	intron	16	4358483	4359296	Adipose_Visceral_Omentum	Proximal	-1.63	0.104
		intron	19	58415646	58415819	Cells_EBV-transformed_lymphocytes	Proximal	-1.63	0.104
ENSG00000017260	ATP2C1	intron	3	131001344	131016152	Adipose_Subcutaneous	Male	1.63	0.104
ENSG00000072310	SREBF1	intron	17	17817136	17817696	Adipose_Subcutaneous	Overall	-1.63	0.104
ENSG00000105048	TNNT1	intron	19	55145565	55146681	Adipose_Subcutaneous	Proximal	1.63	0.104
ENSG00000115760	BIRC6	intron	2	32433804	32435496	Adipose_Visceral_Omentum	Overall	0.81	0.104
ENSG00000182568	SATB1	intron	3	18420991	18444607	Colon_Transverse	Overall	-0.54	0.104
ENSG00000185359	HGS	intron	17	81690234	81690674	Adipose_Visceral_Omentum	Rectal	1.63	0.104
ENSG00000221988	PPT2	intron	6	32164657	32166138	Adipose_Subcutaneous	Male	-0.78	0.104
ENSG00000241404	EGFL8	intron	6	32164657	32166138	Adipose_Subcutaneous	Male	-0.78	0.104
ENSG00000140474	ULK3	intron	15	74838344	74838440	Adipose_Subcutaneous	Colon	-1.69	0.104
ENSG00000145335	SNCA	intron	4	89835692	89836743	Adipose_Visceral_Omentum	Colon	-1.35	0.104
ENSG00000145335	SNCA	intron	4	89835692	89836962	Adipose_Visceral_Omentum	Colon	1.35	0.104
ENSG00000234456	MAGI2-AS3	intron	7	79455007	79455890	Adipose_Visceral_Omentum	Proximal	-1.61	0.104
ENSG00000233223	MPDU1-AS1	intron	17	7582163	7582876	Colon_Sigmoid	Overall	-1.52	0.104
ENSG00000233223	AC016876.1	intron	17	7582163	7582876	Colon_Sigmoid	Overall	-1.52	0.104
ENSG00000167965	MLST8	intron	16	2205875	2206061	Adipose_Subcutaneous	Male	-1.77	0.104
ENSG00000152242	ARK2N	intron	18	46216595	46240005	Adipose_Visceral_Omentum	Distal	1.62	0.104
ENSG00000141002	TCF25	intron	16	89893858	89895083	Adipose_Visceral_Omentum	Rectal	-0.14	0.104
ENSG00000075234	TTC38	intron	22	46269289	46272335	Adipose_Subcutaneous	Rectal	-1.62	0.104
ENSG00000173715	C11orf80	intron	11	66838445	66842849	Colon_Sigmoid	Overall	1.63	0.104
ENSG00000173715	C11orf80	intron	11	66839207	66842849	Colon_Sigmoid	Overall	-1.63	0.104
ENSG00000198795	ZNF521	intron	18	25195241	25224345	Adipose_Subcutaneous	Female	-1.02	0.104
ENSG00000106330	MOSPD3	intron	7	100612602	100612730	Adipose_Visceral_Omentum	Colon	1.63	0.104
ENSG00000196792	STRN3	intron	14	30913657	30918966	Adipose_Subcutaneous	Male	1.19	0.104
ENSG00000025434	NR1H3	intron	11	47259259	47259786	Adipose_Subcutaneous	Rectal	1.63	0.104
ENSG00000033170	FUT8	intron	14	65733381	65742093	Adipose_Subcutaneous	Distal	1.63	0.104
ENSG00000047410	TPR	intron	1	186338243	186339642	Cells_EBV-transformed_lymphocytes	Colon	-1.63	0.104
ENSG00000054148	PHPT1	intron	9	136850137	136850503	Adipose_Visceral_Omentum	Distal	-1.63	0.104
ENSG00000111058	ACSS3	intron	12	81253670	81254857	Adipose_Subcutaneous	Female	-1.63	0.104
ENSG00000117481	NSUN4	intron	1	46353028	46360704	Adipose_Subcutaneous	Rectal	-1.63	0.104
ENSG00000120896	SORBS3	intron	8	22565872	22566345	Adipose_Subcutaneous	Colon	0	0.104
ENSG00000121064	SCPEP1	intron	17	56997055	56998385	Adipose_Subcutaneous	Rectal	-1.63	0.104
ENSG00000124570	SERPINB6	intron	6	2959342	2971491	Adipose_Subcutaneous	Distal	-1.63	0.104
ENSG00000138356	AOX1	intron	2	200669742	200670629	Adipose_Visceral_Omentum	Overall	1.63	0.104
ENSG00000143363	PRUNE1	intron	1	151017904	151018467	Adipose_Visceral_Omentum	Female	1.63	0.104
ENSG00000143420	ENSA	intron	1	150625808	150627024	Adipose_Subcutaneous	Female	-1.63	0.104
ENSG00000173517	PEAK1	intron	15	77252526	77283883	Cells_EBV-transformed_lymphocytes	Female	1.63	0.104
ENSG00000176393	RNPEP	intron	1	202000015	202001376	Cells_EBV-transformed_lymphocytes	Overall	1.63	0.104
ENSG00000178741	COX5A	intron	15	74929232	74937915	Adipose_Subcutaneous	Female	1.63	0.104
ENSG00000197912	SPG7	intron	16	89532636	89536765	Cells_EBV-transformed_lymphocytes	Distal	-1.63	0.104
ENSG00000068784	SRBD1	intron	2	45477075	45488240	Cells_EBV-transformed_lymphocytes	Rectal	-1.63	0.104
ENSG00000090054	SPTLC1	intron	9	92050067	92055405	Cells_EBV-transformed_lymphocytes	Female	-1.63	0.104
ENSG00000124570	SERPINB6	intron	6	2959342	2968799	Adipose_Visceral_Omentum	Distal	1.63	0.104
ENSG00000138356	AOX1	intron	2	200669742	200676878	Colon_Transverse	Overall	-1.63	0.104
ENSG00000234678	ELF3-AS1	intron	1	202000327	202009800	Colon_Transverse	Overall	1.63	0.104
ENSG00000167601	AXL	intron	19	41256611	41257493	Adipose_Subcutaneous	Overall	1.63	0.104
ENSG00000223396	RPS10P7	intron	1	201520650	201521441	Cells_EBV-transformed_lymphocytes	Distal	-1.63	0.104
ENSG00000224536	CSRP1-AS1	intron	1	201520650	201521441	Cells_EBV-transformed_lymphocytes	Distal	-1.63	0.104
ENSG00000095794	CREM	intron	10	35207051	35211254	Adipose_Visceral_Omentum	Proximal	1.93	0.104
ENSG00000180902	D2HGDH	intron	2	241756014	241767710	Adipose_Subcutaneous	Proximal	1.6	0.104
ENSG00000240344	PPIL3	intron	2	200887685	200888956	Cells_EBV-transformed_lymphocytes	Distal	-1.63	0.104
ENSG00000169738	DCXR	intron	17	82037013	82037450	Colon_Sigmoid	Overall	-1.6	0.104
ENSG00000107798	LIPA	intron	10	89247649	89251737	Cells_EBV-transformed_lymphocytes	Male	-1.63	0.104
ENSG00000075399	VPS9D1	intron	16	89719102	89720763	Adipose_Subcutaneous	Proximal	0.11	0.104
ENSG00000107672	NSMCE4A	intron	10	121962107	121963238	Adipose_Subcutaneous	Distal	1.6	0.104
ENSG00000185359	HGS	intron	17	81684103	81685605	Adipose_Visceral_Omentum	Male	-2.03	0.104
ENSG00000082781	ITGB5	intron	3	124769113	124772416	Adipose_Subcutaneous	Male	-1.3	0.104
ENSG00000082781	ITGB5	intron	3	124769113	124773690	Adipose_Subcutaneous	Male	1.3	0.104
ENSG00000082898	XPO1	intron	2	61533903	61537562	Adipose_Visceral_Omentum	Distal	1.63	0.104
ENSG00000197586	ENTPD6	intron	20	25207397	25209849	Adipose_Visceral_Omentum	Overall	-0.84	0.104
ENSG00000078403	MLLT10	intron	10	21681376	21713772	Adipose_Subcutaneous	Rectal	1.63	0.104
ENSG00000177058	SLC38A9	intron	5	55627980	55633754	Adipose_Subcutaneous	Distal	1.63	0.104
ENSG00000181638	ZFP41	intron	8	143269520	143274720	Colon_Transverse	Overall	-0.26	0.104
ENSG00000250571	GLI4	intron	8	143269520	143274720	Colon_Transverse	Overall	-0.26	0.104
ENSG00000154889	MPPE1	intron	18	11885043	11885676	Adipose_Subcutaneous	Female	1.85	0.104
		intron	12	8946405	8947055	Cells_EBV-transformed_lymphocytes	Colon	1.63	0.104
ENSG00000003056	M6PR	intron	12	8943535	8945418	Adipose_Visceral_Omentum	Colon	-1.63	0.104
ENSG00000003056	M6PR	intron	12	8946387	8949488	Adipose_Subcutaneous	Colon	-1.63	0.104
ENSG00000003056	M6PR	intron	12	8946405	8949307	Adipose_Visceral_Omentum	Colon	1.63	0.104
ENSG00000003056	M6PR	intron	12	8946405	8949488	Adipose_Subcutaneous	Colon	1.63	0.104
ENSG00000169738	DCXR	intron	17	82037547	82037631	Adipose_Subcutaneous	Overall	-1.6	0.104
ENSG00000167978	SRRM2	intron	16	2768261	2768997	Cells_EBV-transformed_lymphocytes	Proximal	1.61	0.104
ENSG00000131446	MGAT1	intron	5	180808597	180808886	Adipose_Visceral_Omentum	Distal	1.61	0.104
ENSG00000015133	CCDC88C	intron	14	91309986	91313080	Adipose_Visceral_Omentum	Rectal	-1.63	0.104
ENSG00000083845	RPS5	intron	19	58393487	58394497	Adipose_Visceral_Omentum	Female	-1.63	0.104
ENSG00000095303	PTGS1	intron	9	122371091	122371186	Cells_EBV-transformed_lymphocytes	Rectal	-1.63	0.104
ENSG00000095303	PTGS1	intron	9	122371272	122371613	Cells_EBV-transformed_lymphocytes	Rectal	-1.63	0.104
ENSG00000102858	MGRN1	intron	16	4664775	4665099	Adipose_Subcutaneous	Rectal	1.63	0.104
ENSG00000102858	MGRN1	intron	16	4664775	4665102	Adipose_Visceral_Omentum	Rectal	-1.63	0.104
ENSG00000105072	C19orf44	intron	19	16509988	16514497	Cells_EBV-transformed_lymphocytes	Distal	1.63	0.104
ENSG00000105707	HPN	intron	19	35060512	35060627	Adipose_Subcutaneous	Rectal	-1.63	0.104
ENSG00000109787	KLF3	intron	4	38688186	38688585	Adipose_Subcutaneous	Female	1.63	0.104
ENSG00000111727	HCFC2	intron	12	104096433	104097611	Adipose_Visceral_Omentum	Overall	0.98	0.104
ENSG00000113361	CDH6	intron	5	31317924	31322818	Adipose_Subcutaneous	Female	-1.63	0.104
ENSG00000117411	B4GALT2	intron	1	43981924	43984865	Adipose_Visceral_Omentum	Rectal	-1.63	0.104
ENSG00000120278	PLEKHG1	intron	6	150751517	150768638	Adipose_Subcutaneous	Male	-1.63	0.104
ENSG00000124380	SNRNP27	intron	2	69897456	69903181	Colon_Transverse	Overall	1.63	0.104
ENSG00000131507	NDFIP1	intron	5	142109037	142131808	Colon_Sigmoid	Overall	1.63	0.104
ENSG00000133195	SLC39A11	intron	17	72849804	72947731	Adipose_Visceral_Omentum	Rectal	1.63	0.104
ENSG00000133195	SLC39A11	intron	17	72849804	72947752	Cells_EBV-transformed_lymphocytes	Rectal	-1.63	0.104
ENSG00000135480	KRT7	intron	12	52233620	52235155	Adipose_Subcutaneous	Female	-1.63	0.104
ENSG00000137055	PLAA	intron	9	26920384	26923178	Adipose_Visceral_Omentum	Proximal	1.63	0.104
ENSG00000137434	C6orf52	intron	6	10687164	10694494	Cells_EBV-transformed_lymphocytes	Female	-1.63	0.104
ENSG00000140455	USP3	intron	15	63532707	63537025	Adipose_Subcutaneous	Female	-1.63	0.104
ENSG00000145781	COMMD10	intron	5	116303683	116399482	Adipose_Subcutaneous	Female	1.63	0.104
ENSG00000154188	ANGPT1	intron	8	107264351	107284682	Colon_Sigmoid	Overall	-0.81	0.104
ENSG00000175606	TMEM70	intron	8	73976491	73978756	Cells_EBV-transformed_lymphocytes	Colon	1.63	0.104
ENSG00000204536	CCHCR1	intron	6	31150215	31150455	Adipose_Visceral_Omentum	Distal	-1.63	0.104
ENSG00000240303	ACAD11	intron	3	132621292	132626691	Colon_Sigmoid	Overall	1.63	0.104
ENSG00000107551	RASSF4	intron	10	44971848	44984022	Colon_Sigmoid	Overall	-1.48	0.104
ENSG00000090316	MAEA	intron	4	1322503	1332757	Adipose_Subcutaneous	Distal	0.4	0.104
ENSG00000079263	SP140	intron	2	230290564	230292646	Cells_EBV-transformed_lymphocytes	Male	1.62	0.104
ENSG00000130560	UBAC1	intron	9	135942289	135945028	Colon_Sigmoid	Overall	1.62	0.104
ENSG00000133048	CHI3L1	intron	1	203183791	203184576	Adipose_Visceral_Omentum	Overall	1.61	0.104
ENSG00000204525	HLA-C	intron	6	31269525	31355107	Colon_Transverse	Overall	0.75	0.104
ENSG00000234745	HLA-B	intron	6	31269525	31355107	Colon_Transverse	Overall	0.75	0.104
ENSG00000107554	DNMBP	intron	10	99909146	99955214	Adipose_Visceral_Omentum	Distal	1.6	0.104
ENSG00000108559	NUP88	intron	17	5408909	5410703	Adipose_Visceral_Omentum	Male	1.63	0.104
ENSG00000135945	REV1	intron	2	99435941	99438601	Adipose_Visceral_Omentum	Overall	0.54	0.104
ENSG00000104517	UBR5	intron	8	102257717	102258985	Adipose_Subcutaneous	Colon	1.63	0.104
ENSG00000164116	GUCY1A1	intron	4	155717302	155722038	Adipose_Subcutaneous	Rectal	0.69	0.104
ENSG00000137822	TUBGCP4	intron	15	43386330	43395107	Adipose_Subcutaneous	Distal	1.87	0.104
ENSG00000118260	CREB1	intron	2	207577224	207577505	Adipose_Visceral_Omentum	Distal	-1.45	0.104
ENSG00000118900	UBN1	intron	16	4861102	4868833	Adipose_Visceral_Omentum	Distal	-0.33	0.104
ENSG00000023041	ZDHHC6	intron	10	112433616	112434297	Adipose_Visceral_Omentum	Rectal	-1.67	0.104
ENSG00000078304	PPP2R5C	intron	14	101762970	101765154	Cells_EBV-transformed_lymphocytes	Proximal	1.61	0.104
ENSG00000037637	FBXO42	intron	1	16315435	16352255	Cells_EBV-transformed_lymphocytes	Rectal	-1.63	0.104
ENSG00000140299	BNIP2	intron	15	59664120	59665350	Cells_EBV-transformed_lymphocytes	Colon	0.74	0.104
ENSG00000267060	PTGES3L	intron	17	42970342	42971607	Adipose_Subcutaneous	Overall	1.63	0.104
ENSG00000267060	PTGES3L	intron	17	42970342	42979170	Colon_Transverse	Overall	-1.63	0.104
ENSG00000099901	RANBP1	intron	22	20118313	20119013	Cells_EBV-transformed_lymphocytes	Proximal	1.63	0.104
ENSG00000089006	SNX5	intron	20	17955475	17956933	Adipose_Visceral_Omentum	Distal	1.83	0.104
ENSG00000247828	TMEM161B-DT	intron	5	88270585	88410073	Cells_EBV-transformed_lymphocytes	Proximal	0.95	0.104
ENSG00000206527	HACD2	intron	3	123528474	123567762	Adipose_Visceral_Omentum	Rectal	-0.57	0.104
ENSG00000109686	SH3D19	intron	4	151165696	151174670	Adipose_Subcutaneous	Rectal	1.63	0.104
		intron	1	212410521	212414845	Cells_EBV-transformed_lymphocytes	Distal	1.63	0.104
		intron	8	42156039	42157941	Cells_EBV-transformed_lymphocytes	Proximal	-1.63	0.104
ENSG00000008226	DLEC1	intron	3	38117100	38117208	Adipose_Visceral_Omentum	Rectal	-1.63	0.104
ENSG00000061273	HDAC7	intron	12	47802274	47819767	Adipose_Subcutaneous	Male	1.63	0.104
ENSG00000071205	ARHGAP10	intron	4	147847222	147854676	Adipose_Subcutaneous	Distal	1.63	0.104
ENSG00000091073	DTX2	intron	7	76504445	76505374	Adipose_Subcutaneous	Distal	-1.63	0.104
ENSG00000103546	SLC6A2	intron	16	55698568	55699554	Adipose_Subcutaneous	Overall	1.63	0.104
ENSG00000104973	MED25	intron	19	49835945	49836226	Adipose_Subcutaneous	Overall	-1.63	0.104
ENSG00000104973	MED25	intron	19	49835945	49836232	Cells_EBV-transformed_lymphocytes	Overall	1.63	0.104
ENSG00000111452	ADGRD1	intron	12	131006047	131014199	Adipose_Subcutaneous	Overall	-1.63	0.104
ENSG00000114331	ACAP2	intron	3	195320813	195326885	Adipose_Visceral_Omentum	Overall	1.63	0.104
ENSG00000121903	ZSCAN20	intron	1	33489602	33491025	Cells_EBV-transformed_lymphocytes	Rectal	1.63	0.104
ENSG00000125482	TTF1	intron	9	132400258	132401455	Cells_EBV-transformed_lymphocytes	Male	-1.63	0.104
ENSG00000131558	EXOC4	intron	7	134007835	134064291	Adipose_Subcutaneous	Distal	1.63	0.104
ENSG00000135655	USP15	intron	12	62391886	62392256	Adipose_Subcutaneous	Rectal	-1.63	0.104
ENSG00000138778	CENPE	intron	4	103161251	103161335	Cells_EBV-transformed_lymphocytes	Overall	1.63	0.104
ENSG00000140682	TGFB1I1	intron	16	31472201	31473441	Adipose_Subcutaneous	Overall	1.63	0.104
ENSG00000140682	TGFB1I1	intron	16	31472449	31473441	Adipose_Subcutaneous	Overall	-1.63	0.104
ENSG00000144224	UBXN4	intron	2	135772547	135776249	Adipose_Visceral_Omentum	Overall	1.63	0.104
ENSG00000154258	ABCA9	intron	17	69026463	69026976	Adipose_Subcutaneous	Male	-1.63	0.104
ENSG00000154258	ABCA9	intron	17	69026467	69026976	Adipose_Subcutaneous	Male	1.63	0.104
ENSG00000162976	SLC66A3	intron	2	11172045	11177737	Adipose_Visceral_Omentum	Colon	-1.63	0.104
ENSG00000167716	WDR81	intron	17	1730487	1730755	Adipose_Visceral_Omentum	Distal	1.63	0.104
ENSG00000168488	ATXN2L	intron	16	28825402	28825624	Cells_EBV-transformed_lymphocytes	Proximal	-1.63	0.104
ENSG00000197951	ZNF71	intron	19	56601591	56613812	Adipose_Subcutaneous	Male	-1.63	0.104
ENSG00000198911	SREBF2	intron	22	41885011	41893117	Adipose_Visceral_Omentum	Male	1.63	0.104
ENSG00000237187	NR2F1-AS1	intron	5	93554995	93563364	Adipose_Subcutaneous	Colon	1.63	0.104
ENSG00000268182	SMIM17	intron	19	56601591	56613812	Adipose_Subcutaneous	Male	-1.63	0.104
ENSG00000087303	NID2	intron	14	52020178	52027201	Adipose_Visceral_Omentum	Overall	0.04	0.104
ENSG00000135362	PRR5L	intron	11	36403378	36419255	Adipose_Visceral_Omentum	Colon	-0.44	0.104
ENSG00000180263	FGD6	intron	12	95211267	95217225	Cells_EBV-transformed_lymphocytes	Female	-0.6	0.104
ENSG00000182552	RWDD4	intron	4	183641468	183646351	Adipose_Subcutaneous	Male	1.43	0.104
ENSG00000136840	ST6GALNAC4	intron	9	127898010	127899503	Cells_EBV-transformed_lymphocytes	Female	-1.6	0.104
ENSG00000160408	ST6GALNAC6	intron	9	127898010	127899503	Cells_EBV-transformed_lymphocytes	Female	-1.6	0.104
ENSG00000124787	RPP40	intron	6	4996420	4999809	Adipose_Subcutaneous	Colon	-1.65	0.104
ENSG00000141452	RMC1	intron	18	23526765	23529179	Adipose_Subcutaneous	Rectal	1.99	0.104
ENSG00000134758	RNF138	intron	18	32113860	32123518	Adipose_Visceral_Omentum	Proximal	0.46	0.104
ENSG00000101017	CD40	intron	20	46122756	46126640	Adipose_Visceral_Omentum	Female	1.98	0.104
ENSG00000124198	ARFGEF2	intron	20	48963898	48965875	Cells_EBV-transformed_lymphocytes	Rectal	-0.38	0.104
ENSG00000151725	CENPU	intron	4	184697803	184700820	Cells_EBV-transformed_lymphocytes	Rectal	1.85	0.104
		intron	19	36686015	36686686	Cells_EBV-transformed_lymphocytes	Colon	-1.62	0.104
ENSG00000144034	TPRKB	intron	2	73732285	73734528	Adipose_Visceral_Omentum	Distal	1.62	0.104
ENSG00000114120	SLC25A36	intron	3	140967036	140970927	Cells_EBV-transformed_lymphocytes	Colon	1.62	0.104
ENSG00000100304	TTLL12	intron	22	43183149	43186893	Cells_EBV-transformed_lymphocytes	Proximal	0.97	0.104
ENSG00000187824	TMEM220	intron	17	10723329	10724455	Colon_Transverse	Overall	0.6	0.104
ENSG00000152193	OBI1	intron	13	78642213	78644862	Cells_EBV-transformed_lymphocytes	Rectal	1.62	0.104
ENSG00000115641	FHL2	intron	2	105386540	105396647	Adipose_Subcutaneous	Female	1.21	0.104
ENSG00000100697	DICER1	intron	14	95131639	95132515	Adipose_Subcutaneous	Female	-1.62	0.104
		intron	3	157099581	157100686	Cells_EBV-transformed_lymphocytes	Distal	1.62	0.104
		intron	7	55521130	55561854	Cells_EBV-transformed_lymphocytes	Rectal	-1.62	0.104
		intron	7	55521130	55572271	Cells_EBV-transformed_lymphocytes	Rectal	1.62	0.104
ENSG00000005020	SKAP2	intron	7	26844137	26854137	Adipose_Visceral_Omentum	Overall	1.62	0.104
ENSG00000064651	SLC12A2	intron	5	128177152	128178567	Adipose_Subcutaneous	Male	0	0.104
ENSG00000065485	PDIA5	intron	3	123155041	123161321	Adipose_Subcutaneous	Male	-1.62	0.104
ENSG00000101247	NDUFAF5	intron	20	13808902	13814418	Adipose_Visceral_Omentum	Distal	1.62	0.104
ENSG00000107854	TNKS2	intron	10	91834024	91834630	Cells_EBV-transformed_lymphocytes	Colon	-1.62	0.104
ENSG00000115970	THADA	intron	2	43398139	43428100	Cells_EBV-transformed_lymphocytes	Colon	1.62	0.104
ENSG00000115970	THADA	intron	2	43398139	43485234	Cells_EBV-transformed_lymphocytes	Colon	1.62	0.104
ENSG00000129484	PARP2	intron	14	20356689	20357051	Adipose_Visceral_Omentum	Colon	0	0.104
ENSG00000130158	DOCK6	intron	19	11238304	11241632	Adipose_Subcutaneous	Male	-1.62	0.104
ENSG00000130158	DOCK6	intron	19	11238304	11242045	Adipose_Subcutaneous	Male	1.62	0.104
ENSG00000153066	TXNDC11	intron	16	11730774	11733982	Adipose_Visceral_Omentum	Proximal	-1.62	0.104
ENSG00000154678	PDE1C	intron	7	31816154	31820531	Adipose_Subcutaneous	Proximal	-1.62	0.104
ENSG00000158023	CFAP251	intron	12	121954334	121957074	Adipose_Subcutaneous	Female	-1.62	0.104
ENSG00000163625	WDFY3	intron	4	84677396	84678168	Adipose_Subcutaneous	Proximal	0	0.104
ENSG00000164530	PI16	intron	6	36963962	36964386	Adipose_Visceral_Omentum	Rectal	1.62	0.104
ENSG00000164733	CTSB	intron	8	11847168	11847679	Colon_Sigmoid	Overall	1.62	0.104
ENSG00000168395	ING5	intron	2	241703883	241704653	Adipose_Subcutaneous	Distal	1.62	0.104
ENSG00000175634	RPS6KB2	intron	11	67428623	67428982	Adipose_Subcutaneous	Proximal	-1.62	0.104
ENSG00000175634	RPS6KB2	intron	11	67428623	67429120	Cells_EBV-transformed_lymphocytes	Proximal	-1.62	0.104
ENSG00000186812	ZNF397	intron	18	35241690	35242391	Adipose_Subcutaneous	Female	1.62	0.104
ENSG00000196456	ZNF775	intron	7	150409508	150410160	Cells_EBV-transformed_lymphocytes	Female	1.62	0.104
ENSG00000214174	AMZ2P1	intron	17	64968381	64972318	Adipose_Subcutaneous	Colon	-1.62	0.104
ENSG00000214174	AMZ2P1	intron	17	64974641	64974951	Adipose_Subcutaneous	Distal	1.62	0.104
ENSG00000231890	DARS1-AS1	intron	2	136000479	136007196	Cells_EBV-transformed_lymphocytes	Female	1.62	0.104
ENSG00000258659	TRIM34	intron	11	5634861	5641167	Adipose_Visceral_Omentum	Distal	-1.62	0.104
ENSG00000284048	AC073111.4	intron	7	150409508	150410160	Cells_EBV-transformed_lymphocytes	Female	1.62	0.104
ENSG00000129484	PARP2	intron	14	20357149	20357638	Adipose_Visceral_Omentum	Colon	-1.62	0.104
ENSG00000142949	PTPRF	intron	1	43612800	43613618	Adipose_Visceral_Omentum	Distal	1.62	0.104
ENSG00000229180	RABGEF1P1	intron	7	66551849	66554585	Adipose_Visceral_Omentum	Proximal	-1.26	0.104
ENSG00000164849	GPR146	intron	7	1056248	1057492	Adipose_Visceral_Omentum	Overall	-1.62	0.104
ENSG00000007541	PIGQ	intron	16	570096	574066	Adipose_Subcutaneous	Male	1.27	0.104
ENSG00000164329	TENT2	intron	5	79613075	79617530	Cells_EBV-transformed_lymphocytes	Distal	1.61	0.104
ENSG00000157827	FMNL2	intron	2	152628533	152629656	Adipose_Visceral_Omentum	Distal	-1.6	0.104
ENSG00000100814	CCNB1IP1	intron	14	20315618	20316227	Adipose_Subcutaneous	Male	1.6	0.104
ENSG00000104756	KCTD9	intron	8	25446250	25450380	Adipose_Visceral_Omentum	Male	0.92	0.104
ENSG00000166130	IKBIP	intron	12	98614340	98634296	Cells_EBV-transformed_lymphocytes	Male	0.86	0.104
ENSG00000117448	AKR1A1	intron	1	45552563	45561789	Cells_EBV-transformed_lymphocytes	Overall	1.62	0.104
ENSG00000178075	GRAMD1C	intron	3	113909120	113915701	Adipose_Subcutaneous	Female	-1.62	0.104
ENSG00000205517	RGL3	intron	19	11399564	11399855	Adipose_Subcutaneous	Rectal	1.62	0.104
ENSG00000119523	ALG2	intron	9	99221137	99221547	Cells_EBV-transformed_lymphocytes	Male	1.62	0.104
ENSG00000103021	CCDC113	intron	16	58267586	58278482	Cells_EBV-transformed_lymphocytes	Overall	-1.62	0.104
ENSG00000110619	CARS1	intron	11	3040581	3040896	Adipose_Subcutaneous	Proximal	-1.62	0.104
ENSG00000064933	PMS1	intron	2	189784593	189785346	Cells_EBV-transformed_lymphocytes	Female	-1.62	0.104
ENSG00000068654	POLR1A	intron	2	86039462	86040392	Cells_EBV-transformed_lymphocytes	Colon	1.62	0.104
ENSG00000108511	HOXB6	intron	17	48552090	48555531	Adipose_Visceral_Omentum	Male	1.62	0.104
ENSG00000112343	TRIM38	intron	6	25962855	25963049	Adipose_Subcutaneous	Colon	-1.62	0.104
ENSG00000120093	HOXB3	intron	17	48552090	48555531	Adipose_Visceral_Omentum	Male	1.62	0.104
ENSG00000134802	SLC43A3	intron	11	57389956	57390819	Adipose_Subcutaneous	Rectal	-1.62	0.104
ENSG00000142973	CYP4B1	intron	1	46815264	46868830	Adipose_Subcutaneous	Distal	-1.62	0.104
ENSG00000168071	CCDC88B	intron	11	64340326	64340607	Cells_EBV-transformed_lymphocytes	Colon	1.62	0.104
ENSG00000182742	HOXB4	intron	17	48552090	48555531	Adipose_Visceral_Omentum	Male	1.62	0.104
ENSG00000183506	PI4KAP2	intron	22	21475300	21475992	Adipose_Subcutaneous	Overall	-1.62	0.104
ENSG00000183506	PI4KAP2	intron	22	21475300	21476002	Adipose_Subcutaneous	Overall	1.62	0.104
ENSG00000186377	CYP4X1	intron	1	46815264	46868830	Adipose_Subcutaneous	Distal	-1.62	0.104
ENSG00000186652	PRG2	intron	11	57389956	57390819	Adipose_Subcutaneous	Rectal	-1.62	0.104
ENSG00000186687	LYRM7	intron	5	131187109	131199531	Adipose_Subcutaneous	Female	0.54	0.104
ENSG00000188647	PTAR1	intron	9	69718684	69723326	Cells_EBV-transformed_lymphocytes	Colon	1.62	0.104
		intron	16	536895	537134	Cells_EBV-transformed_lymphocytes	Distal	-1.62	0.104
ENSG00000013374	NUB1	intron	7	151355950	151356128	Adipose_Subcutaneous	Male	1.62	0.104
ENSG00000013374	NUB1	intron	7	151355950	151356131	Adipose_Subcutaneous	Male	-1.62	0.104
ENSG00000103326	CAPN15	intron	16	536142	537134	Adipose_Subcutaneous	Distal	-1.62	0.104
ENSG00000127124	HIVEP3	intron	1	41518488	41524735	Adipose_Subcutaneous	Colon	-1.62	0.104
ENSG00000127124	HIVEP3	intron	1	41518488	41575544	Adipose_Subcutaneous	Colon	1.62	0.104
ENSG00000133103	COG6	intron	13	39694725	39699501	Adipose_Subcutaneous	Rectal	-1.62	0.104
ENSG00000167962	ZNF598	intron	16	2000256	2000409	Adipose_Subcutaneous	Overall	1.62	0.104
ENSG00000183506	PI4KAP2	intron	22	21474680	21475211	Adipose_Subcutaneous	Overall	1.62	0.104
ENSG00000204338	CYP21A1P	intron	6	32040205	32040406	Adipose_Visceral_Omentum	Distal	1.62	0.104
ENSG00000231852	CYP21A2	intron	6	32040205	32040406	Adipose_Visceral_Omentum	Distal	1.62	0.104
ENSG00000283440	LINC01260	intron	20	44659778	44663354	Adipose_Subcutaneous	Proximal	-1.62	0.104
ENSG00000152443	ZNF776	intron	19	57755691	57756872	Cells_EBV-transformed_lymphocytes	Colon	1.62	0.104
ENSG00000072609	CHFR	intron	12	132875620	132877555	Adipose_Visceral_Omentum	Rectal	-0.38	0.104
ENSG00000132530	XAF1	intron	17	6760601	6761671	Cells_EBV-transformed_lymphocytes	Proximal	-0.31	0.104
ENSG00000149564	ESAM	intron	11	124754763	124762085	Adipose_Subcutaneous	Rectal	-0.68	0.104
ENSG00000165071	TMEM71	intron	8	132687655	132722040	Whole_Blood	Overall	1.62	0.104
ENSG00000124279	FASTKD3	intron	5	7865983	7868979	Cells_EBV-transformed_lymphocytes	Distal	1.67	0.104
ENSG00000161929	SCIMP	intron	17	5221350	5223333	Cells_EBV-transformed_lymphocytes	Proximal	-0.3	0.104
ENSG00000074657	ZNF532	intron	18	58865579	58918271	Adipose_Visceral_Omentum	Colon	1.62	0.104
ENSG00000123933	MXD4	intron	4	2258011	2260360	Adipose_Visceral_Omentum	Distal	1.62	0.104
ENSG00000136560	TANK	intron	2	161137063	161179614	Adipose_Visceral_Omentum	Colon	-1.62	0.104
ENSG00000138785	INTS12	intron	4	105703809	105708638	Cells_EBV-transformed_lymphocytes	Distal	-1.62	0.104
ENSG00000188976	NOC2L	intron	1	954523	955923	Cells_EBV-transformed_lymphocytes	Female	1.62	0.104
		intron	1	117060561	117062387	Cells_EBV-transformed_lymphocytes	Male	-1.62	0.104
		intron	10	50626805	50629031	Cells_EBV-transformed_lymphocytes	Male	-1.62	0.104
ENSG00000006459	KDM7A	intron	7	140094138	140096555	Adipose_Subcutaneous	Colon	-1.62	0.104
ENSG00000104783	KCNN4	intron	19	43774619	43776541	Cells_EBV-transformed_lymphocytes	Female	-1.62	0.104
ENSG00000108559	NUP88	intron	17	5418141	5419354	Cells_EBV-transformed_lymphocytes	Male	1.62	0.104
ENSG00000110719	TCIRG1	intron	11	68039119	68039792	Cells_EBV-transformed_lymphocytes	Rectal	1.62	0.104
ENSG00000110719	TCIRG1	intron	11	68039119	68041268	Cells_EBV-transformed_lymphocytes	Rectal	-1.62	0.104
ENSG00000110719	TCIRG1	intron	11	68039962	68041268	Adipose_Visceral_Omentum	Rectal	1.62	0.104
ENSG00000116830	TTF2	intron	1	117060557	117062387	Cells_EBV-transformed_lymphocytes	Male	1.62	0.104
ENSG00000125812	GZF1	intron	20	23369741	23370137	Adipose_Subcutaneous	Overall	1.62	0.104
ENSG00000126107	HECTD3	intron	1	45009226	45009369	Adipose_Visceral_Omentum	Overall	1.62	0.104
ENSG00000129347	KRI1	intron	19	10565034	10565906	Cells_EBV-transformed_lymphocytes	Overall	1.62	0.104
ENSG00000130997	POLN	intron	4	2157911	2159155	Adipose_Subcutaneous	Male	1.62	0.104
ENSG00000131051	RBM39	intron	20	35713096	35713294	Adipose_Subcutaneous	Proximal	1.62	0.104
ENSG00000131381	RBSN	intron	3	15096710	15099035	Adipose_Visceral_Omentum	Rectal	-1.62	0.104
ENSG00000132376	INPP5K	intron	17	1513979	1515888	Cells_EBV-transformed_lymphocytes	Rectal	0	0.104
ENSG00000137713	PPP2R1B	intron	11	111741612	111742053	Adipose_Visceral_Omentum	Overall	-1.62	0.104
ENSG00000165449	SLC16A9	intron	10	59652950	59653675	Adipose_Subcutaneous	Colon	-1.62	0.104
ENSG00000170265	ZNF282	intron	7	149207470	149210585	Cells_EBV-transformed_lymphocytes	Female	-1.62	0.104
ENSG00000186522	SEPTIN10	intron	2	109574767	109593051	Adipose_Visceral_Omentum	Male	1.62	0.104
ENSG00000198648	STK39	intron	2	167964726	168012634	Adipose_Subcutaneous	Rectal	1.62	0.104
ENSG00000215067	ALOX12-AS1	intron	17	6997166	7002484	Adipose_Subcutaneous	Colon	1.62	0.104
ENSG00000257103	LSM14A	intron	19	34226464	34227369	Colon_Sigmoid	Overall	-1.62	0.104
ENSG00000120519	SLC10A7	intron	4	146256936	146258692	Adipose_Visceral_Omentum	Female	-1.62	0.104
ENSG00000161551	ZNF577	intron	19	51860978	51877282	Cells_EBV-transformed_lymphocytes	Colon	-1.65	0.104
ENSG00000119661	DNAL1	intron	14	73654885	73658847	Adipose_Subcutaneous	Female	-1.56	0.104
ENSG00000189136	UBE2Q2P1	intron	15	84538616	84539704	Adipose_Visceral_Omentum	Overall	1.61	0.104
ENSG00000100263	RHBDD3	intron	22	29260613	29260702	Adipose_Visceral_Omentum	Colon	-1.54	0.104
ENSG00000072858	SIDT1	intron	3	113581444	113583409	Cells_EBV-transformed_lymphocytes	Female	1.62	0.104
ENSG00000166140	ZFYVE19	intron	15	40813417	40813713	Cells_EBV-transformed_lymphocytes	Colon	-0.16	0.104
ENSG00000166352	IFTAP	intron	11	36633438	36648016	Adipose_Visceral_Omentum	Proximal	1.62	0.104
ENSG00000136238	RAC1	intron	7	6392041	6398662	Adipose_Subcutaneous	Distal	-1.61	0.104
ENSG00000166825	ANPEP	intron	15	89802593	89803239	Adipose_Subcutaneous	Distal	1.61	0.104
ENSG00000032742	IFT88	intron	13	20671039	20690705	Cells_EBV-transformed_lymphocytes	Proximal	-0.54	0.104
ENSG00000229358	DPY19L1P1	intron	7	32581313	32581572	Adipose_Subcutaneous	Rectal	1.62	0.104
ENSG00000227671	ZNF731P	intron	1	247200193	247202016	Adipose_Visceral_Omentum	Overall	-0.91	0.104
ENSG00000198945	L3MBTL3	intron	6	130049393	130049756	Cells_EBV-transformed_lymphocytes	Proximal	1.62	0.104
ENSG00000168137	SETD5	intron	3	9424526	9428823	Cells_EBV-transformed_lymphocytes	Proximal	-1.62	0.104
ENSG00000144115	THNSL2	intron	2	88173373	88174639	Adipose_Visceral_Omentum	Male	-1.61	0.104
ENSG00000276409	CCL14	intron	17	35983888	35984338	Adipose_Subcutaneous	Distal	1.62	0.104
ENSG00000242802	AP5Z1	intron	7	4785684	4786250	Cells_EBV-transformed_lymphocytes	Female	1.88	0.104
ENSG00000087303	NID2	intron	14	52020178	52027201	Adipose_Visceral_Omentum	Female	-0.18	0.104
ENSG00000149657	LSM14B	intron	20	62131506	62133290	Adipose_Visceral_Omentum	Rectal	-1.79	0.104
ENSG00000123552	USP45	intron	6	99446463	99464604	Adipose_Visceral_Omentum	Male	1.62	0.104
ENSG00000068878	PSME4	intron	2	53940000	53948421	Adipose_Subcutaneous	Male	-1.62	0.105
ENSG00000088448	ANKRD10	intron	13	110910770	110914725	Cells_EBV-transformed_lymphocytes	Rectal	1.62	0.105
ENSG00000108061	SHOC2	intron	10	111000545	111004606	Cells_EBV-transformed_lymphocytes	Rectal	1.62	0.105
ENSG00000113522	RAD50	intron	5	132595044	132595573	Adipose_Subcutaneous	Rectal	-1.62	0.105
ENSG00000134109	EDEM1	intron	3	5211190	5213319	Adipose_Subcutaneous	Rectal	1.62	0.105
ENSG00000138735	PDE5A	intron	4	119567144	119596523	Adipose_Subcutaneous	Distal	-1.62	0.105
ENSG00000157954	WIPI2	intron	7	5190493	5199576	Adipose_Visceral_Omentum	Rectal	-1.62	0.105
ENSG00000158805	ZNF276	intron	16	89734038	89737806	Adipose_Visceral_Omentum	Distal	1.62	0.105
ENSG00000163702	IL17RC	intron	3	9928486	9928580	Adipose_Subcutaneous	Distal	-1.62	0.105
ENSG00000169299	PGM2	intron	4	37848651	37850184	Adipose_Visceral_Omentum	Rectal	1.62	0.105
		intron	14	89956278	89956578	Cells_EBV-transformed_lymphocytes	Colon	-1.62	0.105
		intron	19	7535213	7535509	Cells_EBV-transformed_lymphocytes	Rectal	-1.62	0.105
		intron	2	111117095	111117616	Cells_EBV-transformed_lymphocytes	Male	1.62	0.105
ENSG00000088320	REM1	intron	20	31475366	31476408	Adipose_Subcutaneous	Rectal	0	0.105
ENSG00000088448	ANKRD10	intron	13	110911771	110914725	Cells_EBV-transformed_lymphocytes	Rectal	1.62	0.105
ENSG00000109255	NMU	intron	4	55616385	55630402	Colon_Transverse	Overall	-1.62	0.105
ENSG00000113522	RAD50	intron	5	132592034	132595104	Adipose_Subcutaneous	Rectal	1.62	0.105
ENSG00000115935	WIPF1	intron	2	174677124	174682774	Adipose_Subcutaneous	Distal	-1.62	0.105
ENSG00000118804	STBD1	intron	4	76263843	76309144	Adipose_Visceral_Omentum	Male	-1.62	0.105
ENSG00000143514	TP53BP2	intron	1	223814353	223818206	Adipose_Subcutaneous	Proximal	0	0.105
ENSG00000147789	ZNF7	intron	8	144827609	144837391	Adipose_Subcutaneous	Rectal	1.62	0.105
ENSG00000158623	COPG2	intron	7	130617065	130652869	Adipose_Visceral_Omentum	Overall	-1.62	0.105
ENSG00000161813	LARP4	intron	12	50461347	50462582	Adipose_Visceral_Omentum	Male	-1.62	0.105
ENSG00000164494	PDSS2	intron	6	107193854	107210439	Adipose_Subcutaneous	Distal	1.62	0.105
ENSG00000189157	FAM47E	intron	4	76263843	76309144	Adipose_Visceral_Omentum	Male	-1.62	0.105
ENSG00000213999	MEF2B	intron	19	19180761	19182573	Adipose_Subcutaneous	Rectal	1.62	0.105
ENSG00000233354	LINC00028	intron	20	31475366	31476408	Adipose_Subcutaneous	Rectal	0	0.105
ENSG00000240303	ACAD11	intron	3	132644896	132681914	Adipose_Subcutaneous	Colon	1.62	0.105
ENSG00000254901	BORCS8	intron	19	19180761	19182573	Adipose_Subcutaneous	Rectal	1.62	0.105
ENSG00000204463	BAG6	intron	6	31643977	31644082	Adipose_Visceral_Omentum	Distal	0.37	0.105
ENSG00000134375	TIMM17A	intron	1	201963744	201965433	Cells_EBV-transformed_lymphocytes	Female	-1.62	0.105
ENSG00000230333	AC004160.1	intron	7	11197444	11379287	Adipose_Subcutaneous	Proximal	-1.62	0.105
ENSG00000072518	MARK2	intron	11	63905043	63906088	Adipose_Subcutaneous	Distal	-1.62	0.105
ENSG00000159363	ATP13A2	intron	1	17000507	17002034	Adipose_Subcutaneous	Rectal	1.62	0.105
ENSG00000159363	ATP13A2	intron	1	17000534	17002034	Adipose_Visceral_Omentum	Rectal	-1.62	0.105
ENSG00000101558	VAPA	intron	18	9937066	9944924	Colon_Sigmoid	Overall	-1.96	0.105
ENSG00000172830	SSH3	intron	11	67303691	67304049	Adipose_Subcutaneous	Male	1.62	0.105
ENSG00000163162	RNF149	intron	2	101274738	101281859	Whole_Blood	Overall	-1.59	0.105
ENSG00000172830	SSH3	intron	11	67303691	67304118	Adipose_Subcutaneous	Male	-1.62	0.105
ENSG00000099899	TRMT2A	intron	22	20113561	20113686	Adipose_Subcutaneous	Proximal	1.62	0.105
ENSG00000099899	TRMT2A	intron	22	20113507	20113686	Adipose_Subcutaneous	Proximal	-1.62	0.105
ENSG00000107281	NPDC1	intron	9	137040067	137040357	Cells_EBV-transformed_lymphocytes	Female	-1.6	0.105
ENSG00000077616	NAALAD2	intron	11	90168992	90170069	Adipose_Visceral_Omentum	Proximal	0.8	0.105
ENSG00000154928	EPHB1	intron	3	134552012	134558142	Adipose_Visceral_Omentum	Distal	-1.6	0.105
ENSG00000182923	CEP63	intron	3	134552012	134558142	Adipose_Visceral_Omentum	Distal	-1.6	0.105
		intron	1	61990364	61991482	Cells_EBV-transformed_lymphocytes	Overall	1.62	0.105
		intron	12	110538273	110538669	Cells_EBV-transformed_lymphocytes	Overall	-1.62	0.105
		intron	13	45681491	45685064	Cells_EBV-transformed_lymphocytes	Proximal	1.62	0.105
		intron	20	45857980	45876714	Cells_EBV-transformed_lymphocytes	Overall	-1.62	0.105
ENSG00000056586	RC3H2	intron	9	122855878	122857923	Adipose_Visceral_Omentum	Overall	-1.62	0.105
ENSG00000056586	RC3H2	intron	9	122855878	122858669	Adipose_Visceral_Omentum	Overall	1.62	0.105
ENSG00000060971	ACAA1	intron	3	38129388	38131596	Adipose_Visceral_Omentum	Male	-1.62	0.105
ENSG00000064419	TNPO3	intron	7	128990100	128991999	Adipose_Visceral_Omentum	Female	-1.62	0.105
ENSG00000102575	ACP5	intron	19	11578764	11578844	Cells_EBV-transformed_lymphocytes	Proximal	1.62	0.105
ENSG00000110080	ST3GAL4	intron	11	126406557	126406943	Adipose_Visceral_Omentum	Colon	1.62	0.105
ENSG00000114126	TFDP2	intron	3	142000354	142005441	Adipose_Subcutaneous	Overall	0	0.105
ENSG00000127952	STYXL1	intron	7	76001002	76003758	Cells_EBV-transformed_lymphocytes	Proximal	1.62	0.105
ENSG00000135912	TTLL4	intron	2	218747738	218748105	Adipose_Subcutaneous	Rectal	0	0.105
ENSG00000156787	TBC1D31	intron	8	123109620	123120055	Adipose_Visceral_Omentum	Distal	1.62	0.105
ENSG00000163933	RFT1	intron	3	53122563	53123724	Adipose_Visceral_Omentum	Overall	-1.62	0.105
ENSG00000165458	INPPL1	intron	11	72231615	72232240	Whole_Blood	Overall	-1.62	0.105
ENSG00000167779	IGFBP6	intron	12	53098051	53100712	Adipose_Subcutaneous	Distal	1.62	0.105
ENSG00000167779	IGFBP6	intron	12	53098321	53100712	Adipose_Visceral_Omentum	Distal	-1.62	0.105
ENSG00000176393	RNPEP	intron	1	201996409	201997319	Adipose_Subcutaneous	Male	-1.62	0.105
ENSG00000184445	KNTC1	intron	12	122580670	122582705	Adipose_Visceral_Omentum	Distal	1.62	0.105
ENSG00000188732	FAM221A	intron	7	23680283	23689269	Adipose_Visceral_Omentum	Distal	1.62	0.105
ENSG00000196535	MYO18A	intron	17	29082438	29086438	Cells_EBV-transformed_lymphocytes	Rectal	1.62	0.105
ENSG00000196850	PPTC7	intron	12	110538273	110539822	Adipose_Subcutaneous	Overall	-1.62	0.105
ENSG00000225450	AL021707.1	intron	22	38738426	38738955	Colon_Transverse	Overall	1.62	0.105
ENSG00000248932	COPB2-DT	intron	3	139423114	139444294	Cells_EBV-transformed_lymphocytes	Distal	-1.62	0.105
ENSG00000255468	B4GAT1-DT	intron	11	66360744	66363269	Colon_Transverse	Overall	-1.62	0.105
ENSG00000155324	GRAMD2B	intron	5	126488892	126492915	Cells_EBV-transformed_lymphocytes	Female	1.17	0.105
ENSG00000176155	CCDC57	intron	17	82185303	82188219	Adipose_Subcutaneous	Proximal	-1.62	0.105
ENSG00000225439	BOLA3-DT	intron	2	74148478	74148698	Cells_EBV-transformed_lymphocytes	Rectal	0.34	0.105
ENSG00000129187	DCTD	intron	4	182915888	182916419	Adipose_Subcutaneous	Female	0.89	0.105
ENSG00000139428	MMAB	intron	12	109561104	109561243	Cells_EBV-transformed_lymphocytes	Distal	1.62	0.105
ENSG00000189136	UBE2Q2P1	intron	15	84538616	84542145	Adipose_Subcutaneous	Overall	-1.61	0.105
ENSG00000112640	PPP2R5D	intron	6	43010569	43010634	Adipose_Subcutaneous	Male	1.62	0.105
ENSG00000129484	PARP2	intron	14	20356434	20356590	Adipose_Visceral_Omentum	Male	0.97	0.105
ENSG00000144741	SLC25A26	intron	3	66221127	66236544	Cells_EBV-transformed_lymphocytes	Female	1.62	0.105
ENSG00000231312	MAP4K3-DT	intron	2	39437535	39453839	Cells_EBV-transformed_lymphocytes	Overall	-1.71	0.105
ENSG00000163162	RNF149	intron	2	101273341	101281859	Adipose_Visceral_Omentum	Rectal	-2.07	0.105
ENSG00000226380	AC016831.1	intron	7	130959970	130984053	Cells_EBV-transformed_lymphocytes	Male	-0.3	0.105
ENSG00000231721	LINC-PINT	intron	7	130959970	130984053	Cells_EBV-transformed_lymphocytes	Male	-0.3	0.105
ENSG00000138036	DYNC2LI1	intron	2	43794643	43795887	Adipose_Visceral_Omentum	Rectal	1.23	0.105
ENSG00000126522	ASL	intron	7	66087791	66088807	Adipose_Subcutaneous	Overall	-0.57	0.105
ENSG00000018699	TTC27	intron	2	32736816	32758292	Adipose_Subcutaneous	Colon	-1.62	0.105
ENSG00000154710	RABGEF1	intron	7	66654626	66668764	Cells_EBV-transformed_lymphocytes	Male	1.62	0.105
ENSG00000226824	AC006001.2	intron	7	66654626	66668764	Cells_EBV-transformed_lymphocytes	Male	1.62	0.105
ENSG00000100568	VTI1B	intron	14	67663190	67674375	Adipose_Visceral_Omentum	Distal	-1.62	0.105
ENSG00000123545	NDUFAF4	intron	6	96891391	96896084	Adipose_Visceral_Omentum	Male	1.62	0.105
ENSG00000111652	COPS7A	intron	12	6729449	6730402	Adipose_Visceral_Omentum	Overall	-0.45	0.105
ENSG00000078304	PPP2R5C	intron	14	101762970	101856686	Colon_Transverse	Overall	-1.59	0.105
ENSG00000120896	SORBS3	intron	8	22561931	22563987	Adipose_Subcutaneous	Male	1.62	0.105
ENSG00000055147	FAM114A2	intron	5	154034967	154038857	Adipose_Visceral_Omentum	Proximal	-1.62	0.105
ENSG00000100814	CCNB1IP1	intron	14	20313801	20316227	Adipose_Subcutaneous	Colon	-2.08	0.105
ENSG00000196531	NACA	intron	12	56714687	56715871	Colon_Sigmoid	Overall	1.41	0.105
ENSG00000060237	WNK1	intron	12	889223	890453	Cells_EBV-transformed_lymphocytes	Colon	1.62	0.105
ENSG00000100731	PCNX1	intron	14	70978648	70995741	Cells_EBV-transformed_lymphocytes	Colon	1.62	0.105
ENSG00000150990	DHX37	intron	12	124950550	124950690	Adipose_Visceral_Omentum	Distal	-1.62	0.105
ENSG00000152904	GGPS1	intron	1	235328778	235335242	Adipose_Subcutaneous	Female	1.62	0.105
ENSG00000155636	RBM45	intron	2	178124290	178125984	Adipose_Subcutaneous	Rectal	-1.62	0.105
ENSG00000237940	LINC01238	intron	2	241972556	241974450	Cells_EBV-transformed_lymphocytes	Female	1.62	0.105
ENSG00000237940	LINC01238	intron	2	241972556	241976078	Cells_EBV-transformed_lymphocytes	Female	1.62	0.105
ENSG00000076513	ANKRD13A	intron	12	110033957	110036261	Adipose_Visceral_Omentum	Rectal	-1.62	0.105
ENSG00000100425	BRD1	intron	22	49804360	49822951	Adipose_Visceral_Omentum	Proximal	-1.62	0.105
ENSG00000104783	KCNN4	intron	19	43769032	43769442	Cells_EBV-transformed_lymphocytes	Overall	1.62	0.105
ENSG00000116198	CEP104	intron	1	3842067	3844907	Cells_EBV-transformed_lymphocytes	Rectal	-1.62	0.105
ENSG00000119147	ECRG4	intron	2	106074043	106077765	Adipose_Visceral_Omentum	Distal	-1.62	0.105
ENSG00000140463	BBS4	intron	15	72727994	72729616	Adipose_Visceral_Omentum	Colon	-1.62	0.105
ENSG00000140463	BBS4	intron	15	72727994	72731305	Adipose_Visceral_Omentum	Colon	1.62	0.105
ENSG00000162148	SAXO4	intron	11	61485401	61485799	Adipose_Visceral_Omentum	Male	0.54	0.105
ENSG00000237940	LINC01238	intron	2	241971775	241972113	Cells_EBV-transformed_lymphocytes	Female	1.62	0.105
ENSG00000262061	RPH3AL-AS1	intron	17	331866	333056	Adipose_Visceral_Omentum	Male	1.62	0.105
ENSG00000115239	ASB3	intron	2	53750941	53786821	Adipose_Subcutaneous	Male	-1.27	0.105
ENSG00000179526	SHARPIN	intron	8	144103225	144104025	Adipose_Visceral_Omentum	Female	1.62	0.105
ENSG00000198805	PNP	intron	14	20475252	20476384	Whole_Blood	Overall	0.46	0.105
ENSG00000138031	ADCY3	intron	2	24833920	24834485	Adipose_Subcutaneous	Overall	0.31	0.105
ENSG00000174348	PODN	intron	1	53071628	53074606	Adipose_Visceral_Omentum	Distal	1	0.105
ENSG00000088833	NSFL1C	intron	20	1455132	1455714	Adipose_Visceral_Omentum	Distal	-0.55	0.105
ENSG00000103510	KAT8	intron	16	31115869	31117463	Colon_Sigmoid	Overall	0.16	0.105
ENSG00000173465	ZNRD2	intron	11	65570970	65571391	Cells_EBV-transformed_lymphocytes	Colon	1.6	0.105
ENSG00000171051	FPR1	intron	19	51747005	51751814	Adipose_Visceral_Omentum	Female	-1.61	0.105
ENSG00000112130	RNF8	intron	6	37381354	37390742	Adipose_Visceral_Omentum	Distal	1.62	0.105
ENSG00000225450	AL021707.1	intron	22	38738097	38748707	Whole_Blood	Overall	-1.62	0.105
ENSG00000080823	MOK	intron	14	102251995	102263546	Adipose_Visceral_Omentum	Rectal	1.28	0.105
ENSG00000197885	NKIRAS1	intron	3	23911450	23916784	Adipose_Visceral_Omentum	Male	1.51	0.105
ENSG00000055955	ITIH4	intron	3	52814071	52816884	Cells_EBV-transformed_lymphocytes	Distal	1.6	0.105
ENSG00000010327	STAB1	intron	3	52519404	52519505	Adipose_Visceral_Omentum	Rectal	-1.39	0.105
ENSG00000188933	USP32P1	intron	17	16788135	16796043	Adipose_Subcutaneous	Male	-0.58	0.105
ENSG00000157326	DHRS4	intron	14	23965832	23965932	Adipose_Subcutaneous	Distal	1.62	0.105
ENSG00000125734	GPR108	intron	19	6731934	6732025	Adipose_Subcutaneous	Male	1.66	0.105
ENSG00000160991	ORAI2	intron	7	102433661	102438944	Adipose_Subcutaneous	Female	-1.63	0.105
ENSG00000145819	ARHGAP26	intron	5	143214088	143222358	Cells_EBV-transformed_lymphocytes	Female	-2	0.105
		intron	1	26112650	26114292	Cells_EBV-transformed_lymphocytes	Proximal	1.62	0.105
		intron	4	17815358	17817196	Cells_EBV-transformed_lymphocytes	Male	-1.62	0.105
ENSG00000051341	POLQ	intron	3	121436275	121439992	Cells_EBV-transformed_lymphocytes	Rectal	-1.62	0.105
ENSG00000063761	ADCK1	intron	14	77924606	77925764	Adipose_Visceral_Omentum	Male	-1.62	0.105
ENSG00000109686	SH3D19	intron	4	151165696	151167880	Adipose_Subcutaneous	Rectal	1.62	0.105
ENSG00000109805	NCAPG	intron	4	17814998	17815274	Cells_EBV-transformed_lymphocytes	Male	-1.62	0.105
ENSG00000109805	NCAPG	intron	4	17815358	17817261	Cells_EBV-transformed_lymphocytes	Male	1.62	0.105
ENSG00000129351	ILF3	intron	19	10677310	10679097	Adipose_Subcutaneous	Female	1.62	0.105
ENSG00000129657	SEC14L1	intron	17	77200673	77201232	Adipose_Subcutaneous	Colon	-1.62	0.105
ENSG00000129657	SEC14L1	intron	17	77200673	77203570	Adipose_Subcutaneous	Colon	1.62	0.105
ENSG00000129657	SEC14L1	intron	17	77201122	77201232	Adipose_Subcutaneous	Colon	-1.62	0.105
ENSG00000131351	HAUS8	intron	19	17069086	17073274	Adipose_Subcutaneous	Distal	1.62	0.105
ENSG00000144681	STAC	intron	3	36486249	36493151	Adipose_Subcutaneous	Male	1.62	0.105
ENSG00000151208	DLG5	intron	10	77854358	77856730	Adipose_Visceral_Omentum	Distal	1.62	0.105
ENSG00000158062	UBXN11	intron	1	26282569	26282649	Cells_EBV-transformed_lymphocytes	Distal	-1.62	0.105
ENSG00000179314	WSCD1	intron	17	6095223	6109607	Colon_Sigmoid	Overall	1.62	0.105
ENSG00000188687	SLC4A5	intron	2	74224995	74226957	Adipose_Visceral_Omentum	Overall	-1.62	0.105
ENSG00000068831	RASGRP2	intron	11	64729042	64729762	Adipose_Visceral_Omentum	Distal	1.62	0.105
ENSG00000141027	NCOR1	intron	17	16171995	16186554	Adipose_Subcutaneous	Male	-1.62	0.105
ENSG00000166821	PEX11A	intron	15	89681540	89686431	Adipose_Visceral_Omentum	Male	-1.62	0.105
ENSG00000166821	PEX11A	intron	15	89683948	89686431	Adipose_Visceral_Omentum	Male	1.62	0.105
ENSG00000198039	ZNF273	intron	7	64917118	64917581	Adipose_Subcutaneous	Proximal	0.54	0.105
ENSG00000259673	IQCH-AS1	intron	15	67421498	67430321	Adipose_Subcutaneous	Rectal	1.62	0.105
ENSG00000130669	PAK4	intron	19	39125919	39168230	Cells_EBV-transformed_lymphocytes	Female	1.92	0.105
ENSG00000135390	ATP5MC2	intron	12	53669948	53672576	Cells_EBV-transformed_lymphocytes	Overall	0.49	0.105
		intron	22	29259077	29260331	Cells_EBV-transformed_lymphocytes	Overall	-1.62	0.105
ENSG00000105483	CARD8	intron	19	48215384	48221730	Adipose_Visceral_Omentum	Female	-1.15	0.105
ENSG00000110090	CPT1A	intron	11	68754851	68759569	Cells_EBV-transformed_lymphocytes	Distal	1.6	0.105
ENSG00000197912	SPG7	intron	16	89532636	89540944	Cells_EBV-transformed_lymphocytes	Distal	1.62	0.105
ENSG00000182473	EXOC7	intron	17	76087720	76088464	Adipose_Subcutaneous	Female	-0.25	0.105
ENSG00000083828	ZNF586	intron	19	57769878	57776543	Adipose_Subcutaneous	Proximal	-1.48	0.105
ENSG00000198466	ZNF587	intron	19	57769878	57776543	Adipose_Subcutaneous	Proximal	-1.48	0.105
ENSG00000269343	ZNF587B	intron	19	57769878	57776543	Adipose_Subcutaneous	Proximal	-1.48	0.105
ENSG00000144580	CNOT9	intron	2	218581114	218582971	Cells_EBV-transformed_lymphocytes	Rectal	1.62	0.105
ENSG00000214922	HLA-F-AS1	intron	6	29727239	29728365	Adipose_Subcutaneous	Colon	1.62	0.105
ENSG00000273340	MICE	intron	6	29727239	29728365	Adipose_Subcutaneous	Colon	1.62	0.105
ENSG00000176155	CCDC57	intron	17	82178605	82179027	Adipose_Visceral_Omentum	Rectal	-0.28	0.105
ENSG00000156345	CDK20	intron	9	87969349	87970776	Colon_Transverse	Overall	-1.74	0.105
ENSG00000073921	PICALM	intron	11	85959060	85974708	Cells_EBV-transformed_lymphocytes	Male	1.01	0.105
ENSG00000163877	SNIP1	intron	1	37548987	37552645	Cells_EBV-transformed_lymphocytes	Overall	-1.6	0.105
ENSG00000160339	FCN2	intron	9	134864663	134883302	Adipose_Subcutaneous	Colon	-1.27	0.105
ENSG00000075826	SEC31B	intron	10	100488098	100488858	Adipose_Subcutaneous	Overall	-1.62	0.105
ENSG00000248300	LINC02360	intron	4	11741235	11743111	Adipose_Visceral_Omentum	Proximal	1.62	0.105
ENSG00000177106	EPS8L2	intron	11	706288	706674	Colon_Transverse	Overall	1.62	0.105
ENSG00000165752	STK32C	intron	10	132209101	132222641	Adipose_Subcutaneous	Proximal	1.62	0.105
		intron	14	90398488	90398991	Cells_EBV-transformed_lymphocytes	Colon	1.62	0.105
		intron	8	141420996	141421388	Cells_EBV-transformed_lymphocytes	Colon	1.62	0.105
ENSG00000009335	UBE3C	intron	7	157254142	157256914	Adipose_Visceral_Omentum	Female	-1.62	0.105
ENSG00000065491	TBC1D22B	intron	6	37282364	37282882	Adipose_Subcutaneous	Colon	-1.62	0.105
ENSG00000070061	ELP1	intron	9	108929921	108930997	Adipose_Visceral_Omentum	Colon	0	0.105
ENSG00000103168	TAF1C	intron	16	84184989	84185480	Adipose_Visceral_Omentum	Male	-1.62	0.105
ENSG00000106686	SPATA6L	intron	9	4656089	4661899	Adipose_Subcutaneous	Rectal	-1.62	0.105
ENSG00000117523	PRRC2C	intron	1	171584526	171587003	Adipose_Subcutaneous	Female	-1.62	0.105
ENSG00000117523	PRRC2C	intron	1	171584541	171587003	Adipose_Subcutaneous	Female	1.62	0.105
ENSG00000120896	SORBS3	intron	8	22561931	22563990	Adipose_Visceral_Omentum	Male	-1.62	0.105
ENSG00000132356	PRKAA1	intron	5	40771863	40774928	Adipose_Visceral_Omentum	Overall	-1.62	0.105
ENSG00000132356	PRKAA1	intron	5	40771863	40775410	Cells_EBV-transformed_lymphocytes	Overall	0.32	0.105
ENSG00000142156	COL6A1	intron	21	45989137	45989608	Adipose_Subcutaneous	Colon	-1.62	0.105
ENSG00000161649	CD300LG	intron	17	43855319	43861798	Adipose_Subcutaneous	Proximal	-1.62	0.105
ENSG00000161649	CD300LG	intron	17	43858653	43861798	Adipose_Visceral_Omentum	Proximal	-1.62	0.105
ENSG00000165097	KDM1B	intron	6	18191381	18197057	Adipose_Subcutaneous	Proximal	0.54	0.105
ENSG00000165568	AKR1E2	intron	10	4839826	4842421	Adipose_Visceral_Omentum	Distal	-1.62	0.105
ENSG00000165752	STK32C	intron	10	132209364	132222641	Adipose_Subcutaneous	Proximal	-1.62	0.105
ENSG00000166225	FRS2	intron	12	69532056	69537916	Cells_EBV-transformed_lymphocytes	Proximal	-1.62	0.105
ENSG00000176208	ATAD5	intron	17	30878096	30879423	Cells_EBV-transformed_lymphocytes	Male	1.62	0.105
ENSG00000183023	SLC8A1	intron	2	40164984	40174825	Adipose_Subcutaneous	Proximal	1.62	0.105
ENSG00000186001	LRCH3	intron	3	197820430	197826878	Adipose_Subcutaneous	Female	-1.62	0.105
ENSG00000197943	PLCG2	intron	16	81936378	81937823	Cells_EBV-transformed_lymphocytes	Rectal	1.62	0.105
ENSG00000233791	BTG2-DT	intron	1	203301281	203304520	Whole_Blood	Overall	1.62	0.105
ENSG00000103148	NPRL3	intron	16	123545	124937	Adipose_Subcutaneous	Rectal	-1.62	0.105
ENSG00000104872	PIH1D1	intron	19	49446794	49447024	Adipose_Visceral_Omentum	Female	-1.62	0.105
ENSG00000107104	KANK1	intron	9	707247	710804	Adipose_Subcutaneous	Male	1.62	0.105
ENSG00000119720	NRDE2	intron	14	90279133	90286354	Adipose_Subcutaneous	Overall	1.62	0.105
ENSG00000101745	ANKRD12	intron	18	9136965	9182382	Adipose_Visceral_Omentum	Proximal	0.5	0.105
ENSG00000082898	XPO1	intron	2	61533903	61534558	Adipose_Visceral_Omentum	Distal	-0.82	0.105
ENSG00000115641	FHL2	intron	2	105396697	105398842	Adipose_Subcutaneous	Female	1.32	0.105
ENSG00000145730	PAM	intron	5	103025334	103028887	Cells_EBV-transformed_lymphocytes	Female	-1.6	0.105
ENSG00000116260	QSOX1	intron	1	180194392	180196262	Cells_EBV-transformed_lymphocytes	Rectal	-1.15	0.105
ENSG00000180104	EXOC3	intron	5	458025	461960	Adipose_Subcutaneous	Rectal	-1.62	0.105
ENSG00000156170	NDUFAF6	intron	8	95035576	95036302	Cells_EBV-transformed_lymphocytes	Colon	0.82	0.105
ENSG00000103319	EEF2K	intron	16	22248815	22250654	Adipose_Visceral_Omentum	Distal	1.62	0.105
ENSG00000103852	TTC23	intron	15	99138127	99139317	Adipose_Subcutaneous	Distal	-1.62	0.105
ENSG00000243708	PLA2G4B	intron	15	41846047	41846203	Adipose_Subcutaneous	Male	0.96	0.105
ENSG00000146282	RARS2	intron	6	87534858	87541918	Cells_EBV-transformed_lymphocytes	Proximal	0.99	0.105
ENSG00000145506	NKD2	intron	5	1036384	1037805	Adipose_Visceral_Omentum	Rectal	1.61	0.105
ENSG00000162148	SAXO4	intron	11	61487240	61489782	Adipose_Subcutaneous	Proximal	-1.6	0.105
ENSG00000255931	AP003108.1	intron	11	61487240	61489782	Adipose_Subcutaneous	Proximal	-1.6	0.105
ENSG00000100225	FBXO7	intron	22	32475124	32483897	Adipose_Visceral_Omentum	Colon	-0.13	0.105
ENSG00000276141	WHAMMP3	intron	15	22665334	22667898	Adipose_Visceral_Omentum	Male	-1.59	0.105
ENSG00000163162	RNF149	intron	2	101277281	101281859	Adipose_Subcutaneous	Female	1.62	0.105
ENSG00000131446	MGAT1	intron	5	180809076	180809634	Adipose_Visceral_Omentum	Distal	-1.62	0.105
ENSG00000164402	SEPTIN8	intron	5	132758824	132759581	Adipose_Visceral_Omentum	Female	1.62	0.105
ENSG00000164402	SEPTIN8	intron	5	132758824	132759937	Adipose_Subcutaneous	Female	-1.62	0.105
ENSG00000164402	SEPTIN8	intron	5	132759724	132759937	Adipose_Subcutaneous	Female	1.62	0.105
ENSG00000166471	TMEM41B	intron	11	9295387	9299584	Adipose_Subcutaneous	Proximal	1.62	0.105
		intron	4	112525309	112530382	Cells_EBV-transformed_lymphocytes	Female	-1.62	0.105
		intron	5	180809076	180810432	Cells_EBV-transformed_lymphocytes	Distal	-1.62	0.105
		intron	8	22756008	22756964	Cells_EBV-transformed_lymphocytes	Colon	1.62	0.105
		intron	9	6669728	6670425	Cells_EBV-transformed_lymphocytes	Male	1.62	0.105
ENSG00000070061	ELP1	intron	9	108896644	108896891	Cells_EBV-transformed_lymphocytes	Colon	1.62	0.105
ENSG00000070495	JMJD6	intron	17	76720498	76721798	Cells_EBV-transformed_lymphocytes	Rectal	1.62	0.105
ENSG00000070495	JMJD6	intron	17	76721356	76721798	Cells_EBV-transformed_lymphocytes	Rectal	-1.62	0.105
ENSG00000086232	EIF2AK1	intron	7	6026957	6028615	Adipose_Subcutaneous	Rectal	1.62	0.105
ENSG00000086232	EIF2AK1	intron	7	6026961	6028615	Adipose_Subcutaneous	Rectal	-1.62	0.105
ENSG00000102882	MAPK3	intron	16	30114708	30115595	Adipose_Subcutaneous	Female	-1.62	0.105
ENSG00000110931	CAMKK2	intron	12	121244615	121245140	Adipose_Visceral_Omentum	Male	1.62	0.105
ENSG00000114859	CLCN2	intron	3	184354658	184354904	Cells_EBV-transformed_lymphocytes	Rectal	-1.62	0.105
ENSG00000114859	CLCN2	intron	3	184354973	184355374	Adipose_Visceral_Omentum	Rectal	-1.62	0.105
ENSG00000124126	PREX1	intron	20	48644497	48645851	Adipose_Visceral_Omentum	Female	1.62	0.105
ENSG00000143786	CNIH3	intron	1	224456921	224459210	Adipose_Subcutaneous	Colon	-1.62	0.105
ENSG00000150687	PRSS23	intron	11	86800651	86823377	Adipose_Subcutaneous	Colon	-1.62	0.105
ENSG00000170949	ZNF160	intron	19	53091720	53103265	Adipose_Visceral_Omentum	Proximal	1.62	0.105
ENSG00000173638	SLC19A1	intron	21	45525958	45530770	Adipose_Subcutaneous	Overall	0.32	0.105
ENSG00000178802	MPI	intron	15	74892802	74896152	Cells_EBV-transformed_lymphocytes	Female	1.62	0.105
ENSG00000181938	GINS3	intron	16	58392787	58404499	Adipose_Subcutaneous	Rectal	0	0.105
ENSG00000188352	FOCAD	intron	9	20976548	20978339	Cells_EBV-transformed_lymphocytes	Colon	1.62	0.105
ENSG00000188352	FOCAD	intron	9	20976548	20981426	Adipose_Subcutaneous	Colon	1.62	0.105
ENSG00000188517	COL25A1	intron	4	108869150	108889221	Adipose_Subcutaneous	Overall	-1.62	0.105
ENSG00000197362	ZNF786	intron	7	149080717	149090623	Cells_EBV-transformed_lymphocytes	Colon	1.62	0.105
ENSG00000204947	ZNF425	intron	7	149080717	149090623	Cells_EBV-transformed_lymphocytes	Colon	1.62	0.105
ENSG00000215190	LINC00680	intron	6	57947177	57948918	Adipose_Subcutaneous	Female	1.62	0.105
ENSG00000239650	GUSBP4	intron	6	57947177	57948918	Adipose_Subcutaneous	Female	1.62	0.105
ENSG00000243789	JMJD7	intron	15	41834893	41834970	Adipose_Subcutaneous	Male	1.62	0.105
ENSG00000259673	IQCH-AS1	intron	15	67459975	67519000	Adipose_Subcutaneous	Rectal	1.62	0.105
ENSG00000260186	LINC02137	intron	16	58392787	58404499	Adipose_Subcutaneous	Rectal	0	0.105
ENSG00000163743	RCHY1	intron	4	75509296	75514197	Colon_Transverse	Overall	-0.57	0.105
ENSG00000172530	BANP	intron	16	88033245	88035332	Cells_EBV-transformed_lymphocytes	Male	1.67	0.105
ENSG00000115109	EPB41L5	intron	2	120131715	120143003	Adipose_Visceral_Omentum	Colon	-1.62	0.105
ENSG00000137177	KIF13A	intron	6	17873437	17898168	Adipose_Visceral_Omentum	Proximal	1.87	0.105
ENSG00000167994	RAB3IL1	intron	11	61904882	61907393	Adipose_Subcutaneous	Rectal	-1.62	0.105
ENSG00000162923	WDR26	intron	1	224389860	224398097	Adipose_Subcutaneous	Distal	-1.61	0.105
ENSG00000127125	PPCS	intron	1	42457350	42473122	Adipose_Visceral_Omentum	Rectal	-1.62	0.105
ENSG00000186409	CCDC30	intron	1	42457350	42473122	Adipose_Visceral_Omentum	Rectal	-1.62	0.105
ENSG00000188002	PDCD6P1	intron	5	1602735	1626786	Adipose_Subcutaneous	Distal	-1.85	0.105
ENSG00000132341	RAN	intron	12	130872126	130872584	Cells_EBV-transformed_lymphocytes	Male	-0.31	0.105
ENSG00000136877	FPGS	intron	9	127817343	127818311	Adipose_Visceral_Omentum	Overall	-1.62	0.105
ENSG00000225032	AL162586.1	intron	9	127817343	127818311	Adipose_Visceral_Omentum	Overall	-1.62	0.105
ENSG00000256043	CTSO	intron	4	155926070	155929542	Adipose_Subcutaneous	Distal	-1.62	0.105
ENSG00000110619	CARS1	intron	11	3026797	3028996	Cells_EBV-transformed_lymphocytes	Male	-1.61	0.105
ENSG00000198042	MAK16	intron	8	33490339	33495542	Adipose_Subcutaneous	Rectal	1.62	0.105
ENSG00000026103	FAS	intron	10	88991352	89003029	Adipose_Visceral_Omentum	Distal	-1.62	0.105
ENSG00000053918	KCNQ1	intron	11	2776054	2776986	Cells_EBV-transformed_lymphocytes	Proximal	-1.62	0.105
ENSG00000105374	NKG7	intron	19	51372074	51372161	Cells_EBV-transformed_lymphocytes	Distal	1.62	0.105
ENSG00000105778	AVL9	intron	7	32570166	32573199	Cells_EBV-transformed_lymphocytes	Rectal	0	0.105
ENSG00000108773	KAT2A	intron	17	42115035	42115723	Colon_Transverse	Overall	-1.62	0.105
ENSG00000122034	GTF3A	intron	13	27424853	27427092	Colon_Sigmoid	Overall	1.62	0.105
ENSG00000126653	NSRP1	intron	17	30116863	30118080	Cells_EBV-transformed_lymphocytes	Distal	-1.62	0.105
ENSG00000126653	NSRP1	intron	17	30116863	30172542	Cells_EBV-transformed_lymphocytes	Distal	-1.62	0.105
ENSG00000126653	NSRP1	intron	17	30118173	30156540	Adipose_Subcutaneous	Distal	-1.62	0.105
ENSG00000129465	RIPK3	intron	14	24338295	24338422	Adipose_Visceral_Omentum	Male	1.62	0.105
ENSG00000133627	ACTR3B	intron	7	152811733	152814550	Adipose_Subcutaneous	Male	-1.62	0.105
ENSG00000139405	RITA1	intron	12	113186021	113186193	Cells_EBV-transformed_lymphocytes	Colon	-1.62	0.105
ENSG00000154059	IMPACT	intron	18	24426792	24427919	Adipose_Visceral_Omentum	Female	-1.62	0.105
ENSG00000156374	PCGF6	intron	10	103345132	103347238	Adipose_Visceral_Omentum	Colon	-1.62	0.105
ENSG00000163743	RCHY1	intron	4	75490701	75491724	Adipose_Subcutaneous	Male	1.62	0.105
ENSG00000163743	RCHY1	intron	4	75491637	75491724	Cells_EBV-transformed_lymphocytes	Male	-1.62	0.105
ENSG00000166225	FRS2	intron	12	69532056	69537916	Cells_EBV-transformed_lymphocytes	Overall	-1.62	0.105
ENSG00000177058	SLC38A9	intron	5	55626659	55627891	Cells_EBV-transformed_lymphocytes	Distal	1.62	0.105
ENSG00000186951	PPARA	intron	22	46218401	46219812	Adipose_Subcutaneous	Distal	-1.62	0.105
ENSG00000196700	ZNF512B	intron	20	63967004	63967381	Adipose_Subcutaneous	Female	1.62	0.105
ENSG00000196700	ZNF512B	intron	20	63967523	63967830	Adipose_Subcutaneous	Female	-1.62	0.105
ENSG00000198793	MTOR	intron	1	11115468	11121246	Adipose_Subcutaneous	Rectal	1.62	0.105
ENSG00000205356	TECPR1	intron	7	98246165	98251419	Cells_EBV-transformed_lymphocytes	Rectal	1.62	0.105
ENSG00000214140	PRCD	intron	17	76542633	76543029	Adipose_Visceral_Omentum	Distal	1.62	0.105
ENSG00000245573	BDNF-AS	intron	11	27640005	27658241	Cells_EBV-transformed_lymphocytes	Proximal	-1.62	0.105
ENSG00000078618	NRDC	intron	1	51840514	51878275	Adipose_Subcutaneous	Distal	-0.54	0.105
ENSG00000139405	RITA1	intron	12	113186021	113186683	Cells_EBV-transformed_lymphocytes	Colon	-1.62	0.105
ENSG00000167522	ANKRD11	intron	16	89300962	89305206	Adipose_Subcutaneous	Rectal	-1.62	0.105
ENSG00000186204	CYP4F12	intron	19	15681722	15682389	Adipose_Subcutaneous	Female	1.61	0.105
ENSG00000067533	RRP15	intron	1	218307632	218322736	Adipose_Visceral_Omentum	Overall	1.62	0.105
ENSG00000168487	BMP1	intron	8	22199387	22201118	Adipose_Visceral_Omentum	Male	-1.41	0.105
ENSG00000080823	MOK	intron	14	102229657	102231707	Adipose_Visceral_Omentum	Rectal	1.62	0.105
ENSG00000186994	KANK3	intron	19	8326891	8333014	Adipose_Visceral_Omentum	Colon	-1.54	0.105
ENSG00000069399	BCL3	intron	19	44750105	44751227	Adipose_Visceral_Omentum	Colon	-1.62	0.105
ENSG00000090615	GOLGA3	intron	12	132796714	132798340	Colon_Transverse	Overall	-1.62	0.105
ENSG00000160226	CFAP410	intron	21	44330326	44330823	Whole_Blood	Overall	-1.59	0.105
ENSG00000124279	FASTKD3	intron	5	7868107	7868979	Adipose_Visceral_Omentum	Male	0.49	0.105
ENSG00000140463	BBS4	intron	15	72686251	72695177	Cells_EBV-transformed_lymphocytes	Distal	0.76	0.105
ENSG00000136044	APPL2	intron	12	105217725	105229125	Adipose_Visceral_Omentum	Female	1.41	0.105
ENSG00000009790	TRAF3IP3	intron	1	209779374	209780470	Adipose_Subcutaneous	Male	-0.14	0.105
ENSG00000089177	KIF16B	intron	20	16374409	16378805	Adipose_Subcutaneous	Male	0	0.105
ENSG00000100100	PIK3IP1	intron	22	31283288	31289499	Cells_EBV-transformed_lymphocytes	Distal	-1.6	0.105
ENSG00000185298	CCDC137	intron	17	81666900	81667729	Adipose_Subcutaneous	Proximal	1.11	0.105
ENSG00000130706	ADRM1	intron	20	62303781	62306197	Adipose_Subcutaneous	Proximal	-0.02	0.105
ENSG00000100842	EFS	intron	14	23360281	23360555	Adipose_Visceral_Omentum	Distal	1.62	0.105
ENSG00000164975	SNAPC3	intron	9	15447244	15451320	Cells_EBV-transformed_lymphocytes	Overall	-1.62	0.105
ENSG00000160469	BRSK1	intron	19	55304110	55304551	Adipose_Visceral_Omentum	Distal	-0.37	0.105
ENSG00000182118	FAM89A	intron	1	231020126	231040967	Adipose_Subcutaneous	Distal	-1.62	0.105
ENSG00000198162	MAN1A2	intron	1	117502970	117522825	Cells_EBV-transformed_lymphocytes	Rectal	-1.26	0.105
ENSG00000136250	AOAH	intron	7	36686794	36724022	Adipose_Subcutaneous	Male	1.66	0.105
ENSG00000164961	WASHC5	intron	8	125032394	125037237	Adipose_Visceral_Omentum	Colon	0.54	0.105
ENSG00000128536	CDHR3	intron	7	106020544	106022198	Adipose_Visceral_Omentum	Proximal	0.99	0.105
		intron	16	72150829	72154211	Cells_EBV-transformed_lymphocytes	Male	1.62	0.105
		intron	7	134993678	134995211	Cells_EBV-transformed_lymphocytes	Male	1.62	0.105
ENSG00000007341	ST7L	intron	1	112550693	112576986	Adipose_Subcutaneous	Female	-1.62	0.105
ENSG00000009830	POMT2	intron	14	77306441	77311949	Adipose_Subcutaneous	Overall	-1.62	0.105
ENSG00000079134	THOC1	intron	18	226901	246324	Cells_EBV-transformed_lymphocytes	Female	-1.62	0.105
ENSG00000089094	KDM2B	intron	12	121575859	121578802	Cells_EBV-transformed_lymphocytes	Proximal	1.62	0.105
ENSG00000097033	SH3GLB1	intron	1	86724405	86734602	Adipose_Subcutaneous	Proximal	-1.62	0.105
ENSG00000101605	MYOM1	intron	18	3189087	3193818	Colon_Sigmoid	Overall	-1.62	0.105
ENSG00000108591	DRG2	intron	17	18093968	18098270	Adipose_Subcutaneous	Distal	-1.62	0.105
ENSG00000109686	SH3D19	intron	4	151170791	151174670	Adipose_Subcutaneous	Rectal	-1.62	0.105
ENSG00000116824	CD2	intron	1	116764606	116768464	Adipose_Subcutaneous	Rectal	-1.62	0.105
ENSG00000118939	UCHL3	intron	13	75560881	75566695	Adipose_Subcutaneous	Overall	1.62	0.105
ENSG00000126777	KTN1	intron	14	55661612	55663955	Adipose_Subcutaneous	Colon	-1.62	0.105
ENSG00000136048	DRAM1	intron	12	101901433	101920109	Adipose_Subcutaneous	Male	-1.62	0.105
ENSG00000142082	SIRT3	intron	11	230641	232983	Adipose_Subcutaneous	Colon	1.62	0.105
ENSG00000144331	ZNF385B	intron	2	179483434	179518528	Adipose_Subcutaneous	Overall	1.62	0.105
ENSG00000155393	HEATR3	intron	16	50070290	50072605	Adipose_Visceral_Omentum	Male	1.62	0.105
ENSG00000159640	ACE	intron	17	63485372	63486557	Adipose_Subcutaneous	Rectal	-1.62	0.105
ENSG00000161996	WDR90	intron	16	666989	667432	Adipose_Visceral_Omentum	Overall	1.62	0.105
ENSG00000166922	SCG5	intron	15	32643818	32665499	Cells_EBV-transformed_lymphocytes	Colon	1.62	0.105
ENSG00000172890	NADSYN1	intron	11	71521204	71521623	Adipose_Visceral_Omentum	Rectal	-1.62	0.105
ENSG00000175221	MED16	intron	19	875454	876974	Adipose_Visceral_Omentum	Proximal	-1.62	0.105
ENSG00000175221	MED16	intron	19	875454	879937	Adipose_Visceral_Omentum	Proximal	-1.62	0.105
ENSG00000184508	HDDC3	intron	15	90932110	90932429	Adipose_Subcutaneous	Overall	1.62	0.105
ENSG00000224441	AC068831.3	intron	15	90932110	90932429	Adipose_Subcutaneous	Overall	1.62	0.105
ENSG00000175575	PAAF1	intron	11	73919032	73919261	Adipose_Visceral_Omentum	Colon	-1.31	0.105
ENSG00000065882	TBC1D1	intron	4	38052060	38054199	Adipose_Subcutaneous	Colon	1.62	0.105
ENSG00000091972	CD200	intron	3	112333224	112335943	Adipose_Visceral_Omentum	Overall	-1.62	0.105
ENSG00000267131	AC005746.2	intron	17	61393747	61396009	Adipose_Subcutaneous	Male	1.61	0.105
ENSG00000267280	TBX2-AS1	intron	17	61393747	61396009	Adipose_Subcutaneous	Male	1.61	0.105
ENSG00000263001	GTF2I	intron	7	74658068	74689124	Cells_EBV-transformed_lymphocytes	Distal	-0.68	0.105
ENSG00000067141	NEO1	intron	15	73272562	73273811	Adipose_Visceral_Omentum	Female	-1.13	0.105
ENSG00000165948	IFI27L1	intron	14	94097678	94100739	Colon_Sigmoid	Overall	1.61	0.105
ENSG00000170185	USP38	intron	4	143195845	143197823	Adipose_Subcutaneous	Female	1.62	0.105
		intron	4	40212734	40242714	Cells_EBV-transformed_lymphocytes	Male	-1.62	0.105
ENSG00000126391	FRMD8	intron	11	65389528	65394041	Adipose_Visceral_Omentum	Rectal	2.08	0.105
ENSG00000119403	PHF19	intron	9	120869945	120870443	Cells_EBV-transformed_lymphocytes	Colon	1.15	0.105
ENSG00000104714	ERICH1	intron	8	716007	724230	Adipose_Subcutaneous	Female	-1.6	0.105
ENSG00000116473	RAP1A	intron	1	111697497	111703336	Cells_EBV-transformed_lymphocytes	Female	1.62	0.105
ENSG00000177990	DPY19L2	intron	12	63570857	63580662	Adipose_Subcutaneous	Colon	-1.62	0.105
ENSG00000182853	VMO1	intron	17	4785659	4785937	Adipose_Visceral_Omentum	Overall	1.98	0.105
ENSG00000120306	CYSTM1	intron	5	140175285	140243305	Adipose_Subcutaneous	Colon	-1.6	0.105
ENSG00000148950	IMMP1L	intron	11	31433570	31509519	Cells_EBV-transformed_lymphocytes	Female	0.32	0.105
ENSG00000118873	RAB3GAP2	intron	1	220159421	220162198	Adipose_Visceral_Omentum	Male	-1.62	0.105
ENSG00000110987	BCL7A	intron	12	122035427	122043886	Adipose_Visceral_Omentum	Female	0.74	0.105
ENSG00000135976	ANKRD36	intron	2	97204263	97209681	Cells_EBV-transformed_lymphocytes	Distal	-1.94	0.105
ENSG00000184178	SCFD2	intron	4	53145582	53273826	Cells_EBV-transformed_lymphocytes	Colon	-0.52	0.105
ENSG00000184860	SDR42E1	intron	16	82000224	82000791	Cells_EBV-transformed_lymphocytes	Rectal	-1.62	0.105
ENSG00000101751	POLI	intron	18	54270032	54271360	Adipose_Subcutaneous	Rectal	0.15	0.105
ENSG00000103043	VAC14	intron	16	70784838	70785702	Cells_EBV-transformed_lymphocytes	Overall	0.25	0.105
ENSG00000180902	D2HGDH	intron	2	241747703	241748865	Adipose_Visceral_Omentum	Male	-1.96	0.105
ENSG00000170364	SETMAR	intron	3	4303868	4316212	Adipose_Subcutaneous	Overall	-1.56	0.105
		intron	8	11556915	11557962	Cells_EBV-transformed_lymphocytes	Proximal	1.62	0.105
ENSG00000136573	BLK	intron	8	11556837	11557962	Cells_EBV-transformed_lymphocytes	Proximal	-1.62	0.105
ENSG00000174365	SNHG11	intron	20	38446852	38447466	Adipose_Subcutaneous	Rectal	1.62	0.105
ENSG00000174365	SNHG11	intron	20	38446948	38447466	Cells_EBV-transformed_lymphocytes	Rectal	1.62	0.105
ENSG00000174365	SNHG11	intron	20	38447623	38448666	Adipose_Subcutaneous	Rectal	-1.62	0.105
ENSG00000021574	SPAST	intron	2	32064246	32087492	Cells_EBV-transformed_lymphocytes	Proximal	-1.62	0.105
ENSG00000144589	STK11IP	intron	2	219613930	219614476	Colon_Sigmoid	Overall	-1.62	0.105
ENSG00000151376	ME3	intron	11	86457759	86462566	Adipose_Visceral_Omentum	Male	-1.62	0.105
		intron	13	45681491	45685064	Cells_EBV-transformed_lymphocytes	Rectal	1.62	0.105
ENSG00000004700	RECQL	intron	12	21499615	21501170	Adipose_Subcutaneous	Rectal	-1.62	0.105
ENSG00000066557	LRRC40	intron	1	70181209	70184785	Adipose_Visceral_Omentum	Distal	0	0.105
ENSG00000082898	XPO1	intron	2	61533903	61534423	Adipose_Visceral_Omentum	Distal	-1.62	0.105
ENSG00000107281	NPDC1	intron	9	137040155	137040357	Adipose_Subcutaneous	Colon	1.62	0.105
ENSG00000107438	PDLIM1	intron	10	95238685	95247215	Adipose_Visceral_Omentum	Male	1.62	0.105
ENSG00000130309	COLGALT1	intron	19	17559421	17567406	Adipose_Visceral_Omentum	Colon	1.62	0.105
ENSG00000134627	PIWIL4	intron	11	94601979	94603984	Adipose_Subcutaneous	Rectal	-1.62	0.105
ENSG00000135480	KRT7	intron	12	52235366	52237509	Adipose_Subcutaneous	Proximal	-1.62	0.105
ENSG00000144589	STK11IP	intron	2	219613930	219614161	Colon_Transverse	Overall	0.54	0.105
ENSG00000148358	GPR107	intron	9	130101223	130104420	Adipose_Visceral_Omentum	Male	-0.54	0.105
ENSG00000162929	SANBR	intron	2	61097852	61103853	Cells_EBV-transformed_lymphocytes	Distal	-1.62	0.105
ENSG00000165949	IFI27	intron	14	94110797	94110926	Cells_EBV-transformed_lymphocytes	Female	1.62	0.105
ENSG00000167914	GSDMA	intron	17	39972613	39973810	Adipose_Subcutaneous	Female	1.62	0.105
ENSG00000177112	IRAG1-AS1	intron	11	10541542	10594117	Whole_Blood	Overall	1.62	0.105
ENSG00000186104	CYP2R1	intron	11	14885917	14891153	Adipose_Subcutaneous	Colon	1.62	0.105
ENSG00000227354	RBM26-AS1	intron	13	79420815	79421987	Cells_EBV-transformed_lymphocytes	Male	-1.62	0.105
ENSG00000075568	TMEM131	intron	2	97766602	97772297	Adipose_Subcutaneous	Female	0.54	0.105
ENSG00000171735	CAMTA1	intron	1	6807088	6820181	Adipose_Subcutaneous	Overall	1.62	0.105
ENSG00000172731	LRRC20	intron	10	70340702	70376452	Adipose_Subcutaneous	Rectal	-0.54	0.105
ENSG00000109065	NAT9	intron	17	74773685	74773866	Whole_Blood	Overall	1.61	0.105
ENSG00000123415	SMUG1	intron	12	54172109	54182504	Adipose_Subcutaneous	Overall	0.7	0.105
ENSG00000142798	HSPG2	intron	1	21876652	21878186	Adipose_Subcutaneous	Overall	1.59	0.105
ENSG00000147439	BIN3	intron	8	22630578	22636922	Cells_EBV-transformed_lymphocytes	Overall	-1.49	0.105
ENSG00000059588	TARBP1	intron	1	234465708	234467502	Cells_EBV-transformed_lymphocytes	Overall	0.88	0.105
ENSG00000120451	SNX19	intron	11	130911771	130916280	Adipose_Subcutaneous	Rectal	-1.62	0.105
ENSG00000144455	SUMF1	intron	3	4362254	4376330	Colon_Transverse	Overall	-1.83	0.105
ENSG00000115053	NCL	intron	2	231463316	231464143	Adipose_Visceral_Omentum	Colon	-1.19	0.105
ENSG00000168385	SEPTIN2	intron	2	241315982	241324216	Cells_EBV-transformed_lymphocytes	Male	0.54	0.105
ENSG00000143158	MPC2	intron	1	167920090	167920547	Whole_Blood	Overall	-0.88	0.105
ENSG00000083457	ITGAE	intron	17	3720402	3723288	Adipose_Visceral_Omentum	Rectal	-0.77	0.105
ENSG00000229180	RABGEF1P1	intron	7	66531871	66541242	Adipose_Subcutaneous	Proximal	-1.08	0.105
ENSG00000240225	ZNF542P	intron	19	56368936	56373157	Adipose_Subcutaneous	Distal	1.62	0.105
ENSG00000163239	TDRD10	intron	1	154542066	154542731	Colon_Transverse	Overall	1.72	0.105
ENSG00000037749	MFAP3	intron	5	154050017	154052920	Adipose_Visceral_Omentum	Proximal	1.6	0.105
ENSG00000172006	ZNF554	intron	19	2823112	2823511	Adipose_Subcutaneous	Female	-1.46	0.105
ENSG00000124098	FAM210B	intron	20	56359191	56360182	Adipose_Visceral_Omentum	Proximal	-1.6	0.105
ENSG00000138785	INTS12	intron	4	105700014	105708638	Adipose_Subcutaneous	Distal	1.62	0.105
ENSG00000115993	TRAK2	intron	2	201381218	201384111	Adipose_Subcutaneous	Proximal	0.84	0.105
ENSG00000115053	NCL	intron	2	231463316	231464336	Adipose_Visceral_Omentum	Rectal	1.64	0.105
ENSG00000130592	LSP1	intron	11	1881596	1883419	Colon_Sigmoid	Overall	0.27	0.105
ENSG00000111726	CMAS	intron	12	22060926	22062281	Cells_EBV-transformed_lymphocytes	Colon	1.82	0.105
ENSG00000055163	CYFIP2	intron	5	157389427	157390521	Adipose_Subcutaneous	Distal	1.62	0.105
ENSG00000121964	GTDC1	intron	2	143970762	144007182	Adipose_Subcutaneous	Distal	1.62	0.105
ENSG00000150867	PIP4K2A	intron	10	22573457	22591629	Adipose_Subcutaneous	Colon	1.62	0.105
ENSG00000151208	DLG5	intron	10	77794117	77796061	Colon_Sigmoid	Overall	1.62	0.105
ENSG00000161544	CYGB	intron	17	76537028	76537400	Adipose_Subcutaneous	Distal	1.62	0.105
ENSG00000164587	RPS14	intron	5	150447735	150449486	Cells_EBV-transformed_lymphocytes	Distal	1.62	0.105
ENSG00000164587	RPS14	intron	5	150447735	150449703	Cells_EBV-transformed_lymphocytes	Distal	-1.62	0.105
ENSG00000168411	RFWD3	intron	16	74628666	74632523	Cells_EBV-transformed_lymphocytes	Overall	-1.62	0.105
ENSG00000037474	NSUN2	intron	5	6625669	6631873	Adipose_Subcutaneous	Colon	1.62	0.105
ENSG00000112701	SENP6	intron	6	75676054	75677036	Adipose_Subcutaneous	Overall	-1.62	0.105
ENSG00000121964	GTDC1	intron	2	143970762	144141882	Adipose_Subcutaneous	Distal	0.54	0.105
ENSG00000141971	MVB12A	intron	19	17424067	17424931	Adipose_Subcutaneous	Overall	-1.62	0.105
ENSG00000168397	ATG4B	intron	2	241654647	241659108	Adipose_Visceral_Omentum	Distal	-1.62	0.105
ENSG00000179889	PDXDC1	intron	16	15035553	15035951	Cells_EBV-transformed_lymphocytes	Proximal	1.62	0.105
ENSG00000180376	CCDC66	intron	3	56571302	56592970	Cells_EBV-transformed_lymphocytes	Distal	-1.62	0.105
ENSG00000181029	TRAPPC5	intron	19	7678983	7679098	Adipose_Visceral_Omentum	Rectal	0	0.105
ENSG00000183019	MCEMP1	intron	19	7678983	7679098	Adipose_Visceral_Omentum	Rectal	0	0.105
ENSG00000226711	FAM66C	intron	12	8193655	8194203	Adipose_Visceral_Omentum	Overall	1.62	0.105
		intron	13	24885670	24892643	Cells_EBV-transformed_lymphocytes	Overall	1.62	0.105
ENSG00000214140	PRCD	intron	17	76540573	76542553	Adipose_Subcutaneous	Distal	1.62	0.105
ENSG00000168961	LGALS9	intron	17	27647118	27647270	Cells_EBV-transformed_lymphocytes	Colon	-1.81	0.105
ENSG00000185359	HGS	intron	17	81686387	81687003	Adipose_Visceral_Omentum	Colon	1.61	0.105
ENSG00000243554	CCZ1P1	intron	7	97966977	97969770	Cells_EBV-transformed_lymphocytes	Male	-0.04	0.105
ENSG00000122481	RWDD3	intron	1	95239909	95244211	Cells_EBV-transformed_lymphocytes	Distal	-1.46	0.105
ENSG00000156958	GALK2	intron	15	49292537	49319604	Adipose_Subcutaneous	Male	1.88	0.105
ENSG00000146576	INTS15	intron	7	6602140	6607537	Adipose_Subcutaneous	Female	-0.68	0.105
ENSG00000236609	ZNF853	intron	7	6602140	6607537	Adipose_Subcutaneous	Female	-0.68	0.105
ENSG00000197345	MRPL21	intron	11	68892993	68893322	Adipose_Subcutaneous	Overall	-1.27	0.105
ENSG00000181396	OGFOD3	intron	17	82392534	82394331	Adipose_Subcutaneous	Proximal	2.03	0.105
ENSG00000168904	LRRC28	intron	15	99361511	99363106	Cells_EBV-transformed_lymphocytes	Overall	-1.66	0.105
ENSG00000105778	AVL9	intron	7	32573418	32580802	Cells_EBV-transformed_lymphocytes	Rectal	-1.62	0.105
ENSG00000181638	ZFP41	intron	8	143267484	143269360	Adipose_Visceral_Omentum	Distal	-0.79	0.105
ENSG00000250571	GLI4	intron	8	143267484	143269360	Adipose_Visceral_Omentum	Distal	-0.79	0.105
ENSG00000125651	GTF2F1	intron	19	6381615	6381697	Adipose_Visceral_Omentum	Female	1.79	0.105
		intron	6	33007215	33007354	Cells_EBV-transformed_lymphocytes	Rectal	1.62	0.105
ENSG00000146966	DENND2A	intron	7	140569738	140573379	Adipose_Subcutaneous	Proximal	1.62	0.105
ENSG00000146966	DENND2A	intron	7	140569738	140573808	Adipose_Subcutaneous	Proximal	-1.62	0.105
		intron	11	65642603	65644955	Cells_EBV-transformed_lymphocytes	Colon	1.62	0.105
		intron	12	27474913	27475582	Cells_EBV-transformed_lymphocytes	Overall	-1.62	0.105
		intron	15	49318192	49318889	Cells_EBV-transformed_lymphocytes	Proximal	-1.62	0.105
		intron	17	43138922	43139816	Cells_EBV-transformed_lymphocytes	Female	1.62	0.105
ENSG00000023839	ABCC2	intron	10	99836290	99841967	Adipose_Subcutaneous	Female	1.62	0.105
ENSG00000100354	TNRC6B	intron	22	40300586	40300910	Adipose_Visceral_Omentum	Proximal	1.62	0.105
ENSG00000100354	TNRC6B	intron	22	40301005	40301150	Adipose_Visceral_Omentum	Proximal	-1.62	0.105
ENSG00000100991	TRPC4AP	intron	20	35016139	35035123	Adipose_Subcutaneous	Male	-1.62	0.105
ENSG00000108091	CCDC6	intron	10	59804520	59806922	Adipose_Visceral_Omentum	Male	-1.62	0.105
ENSG00000117481	NSUN4	intron	1	46345144	46346921	Cells_EBV-transformed_lymphocytes	Female	1.62	0.105
ENSG00000140688	RUSF1	intron	16	31492340	31492978	Cells_EBV-transformed_lymphocytes	Rectal	1.62	0.105
ENSG00000143294	PRCC	intron	1	156787174	156791697	Cells_EBV-transformed_lymphocytes	Male	-1.62	0.105
ENSG00000144029	MRPS5	intron	2	95117945	95121734	Adipose_Visceral_Omentum	Distal	-1.62	0.105
ENSG00000144043	TEX261	intron	2	70989017	70989749	Adipose_Subcutaneous	Proximal	-1.62	0.105
ENSG00000145757	SPATA9	intron	5	95658913	95663953	Adipose_Visceral_Omentum	Colon	1.62	0.105
ENSG00000155666	KDM8	intron	16	27210621	27211146	Cells_EBV-transformed_lymphocytes	Colon	1.62	0.105
ENSG00000155666	KDM8	intron	16	27210621	27213585	Adipose_Visceral_Omentum	Colon	-1.62	0.105
ENSG00000160710	ADAR	intron	1	154588673	154589369	Adipose_Subcutaneous	Male	1.62	0.105
ENSG00000160710	ADAR	intron	1	154589462	154589757	Adipose_Subcutaneous	Male	-1.62	0.105
ENSG00000164284	GRPEL2	intron	5	149347478	149348272	Adipose_Subcutaneous	Overall	-1.62	0.105
ENSG00000196562	SULF2	intron	20	47659721	47661773	Adipose_Visceral_Omentum	Distal	-1.62	0.105
ENSG00000204237	OXLD1	intron	17	81665584	81666277	Adipose_Subcutaneous	Proximal	-0.54	0.105
ENSG00000281649	EBLN3P	intron	9	37084292	37086668	Adipose_Subcutaneous	Overall	-1.62	0.105
ENSG00000213445	SIPA1	intron	11	65645957	65646221	Adipose_Visceral_Omentum	Colon	1.62	0.105
ENSG00000124532	MRS2	intron	6	24415163	24416397	Cells_EBV-transformed_lymphocytes	Rectal	1.59	0.106
ENSG00000138744	NAAA	intron	4	75911353	75914868	Adipose_Visceral_Omentum	Distal	1.66	0.106
ENSG00000143742	SRP9	intron	1	225783368	225786862	Adipose_Visceral_Omentum	Female	1.6	0.106
ENSG00000143819	EPHX1	intron	1	225783368	225786862	Adipose_Visceral_Omentum	Female	1.6	0.106
ENSG00000037280	FLT4	intron	5	180603390	180608968	Adipose_Visceral_Omentum	Rectal	1.97	0.106
ENSG00000112214	FHL5	intron	6	96610758	96615609	Adipose_Subcutaneous	Overall	1.56	0.106
ENSG00000139631	CSAD	intron	12	53171988	53173345	Cells_EBV-transformed_lymphocytes	Overall	-0.04	0.106
		intron	19	17413305	17415200	Cells_EBV-transformed_lymphocytes	Proximal	1.62	0.106
ENSG00000139899	CBLN3	intron	14	24428405	24428755	Adipose_Visceral_Omentum	Overall	1.62	0.106
ENSG00000138641	HERC3	intron	4	88656035	88658415	Adipose_Subcutaneous	Colon	-0.49	0.106
ENSG00000180376	CCDC66	intron	3	56613750	56615128	Cells_EBV-transformed_lymphocytes	Overall	-0.7	0.106
ENSG00000153558	FBXL2	intron	3	33378741	33383989	Adipose_Visceral_Omentum	Male	1.62	0.106
ENSG00000180902	D2HGDH	intron	2	241747703	241748865	Adipose_Visceral_Omentum	Colon	-0.48	0.106
ENSG00000161011	SQSTM1	intron	5	179811682	179822958	Adipose_Subcutaneous	Male	-0.66	0.106
ENSG00000186517	ARHGAP30	intron	1	161054705	161056388	Adipose_Subcutaneous	Proximal	-1.25	0.106
ENSG00000160226	CFAP410	intron	21	44330326	44330463	Whole_Blood	Overall	1.59	0.106
ENSG00000196305	IARS1	intron	9	92268300	92269885	Adipose_Visceral_Omentum	Proximal	0.71	0.106
ENSG00000136717	BIN1	intron	2	127076706	127106860	Adipose_Visceral_Omentum	Overall	0.78	0.106
ENSG00000130723	PRRC2B	intron	9	131473724	131477744	Adipose_Visceral_Omentum	Female	-1.62	0.106
ENSG00000164292	RHOBTB3	intron	5	95780425	95783797	Adipose_Subcutaneous	Proximal	1.63	0.106
ENSG00000129116	PALLD	intron	4	168925078	168926213	Adipose_Visceral_Omentum	Proximal	1.62	0.106
ENSG00000120675	DNAJC15	intron	13	43065737	43068930	Adipose_Subcutaneous	Male	1.62	0.106
ENSG00000123933	MXD4	intron	4	2250701	2251084	Adipose_Subcutaneous	Proximal	0.94	0.106
ENSG00000137764	MAP2K5	intron	15	67592974	67600685	Cells_EBV-transformed_lymphocytes	Colon	-1.62	0.106
ENSG00000101146	RAE1	intron	20	57374801	57378013	Adipose_Visceral_Omentum	Proximal	-1.62	0.106
ENSG00000213066	CEP43	intron	6	167013567	167022409	Adipose_Visceral_Omentum	Male	-1.61	0.106
ENSG00000058799	YIPF1	intron	1	53878722	53882943	Cells_EBV-transformed_lymphocytes	Male	0.07	0.106
ENSG00000163755	HPS3	intron	3	149160279	149162148	Cells_EBV-transformed_lymphocytes	Distal	0.47	0.106
ENSG00000090621	PABPC4	intron	1	39576223	39576552	Cells_EBV-transformed_lymphocytes	Overall	1.62	0.106
ENSG00000101654	RNMT	intron	18	13760208	13762039	Cells_EBV-transformed_lymphocytes	Rectal	0	0.106
ENSG00000108176	DNAJC12	intron	10	67811663	67816040	Colon_Sigmoid	Overall	1.62	0.106
ENSG00000108176	DNAJC12	intron	10	67811663	67823314	Colon_Transverse	Overall	-1.62	0.106
ENSG00000110200	ANAPC15	intron	11	72111496	72111924	Adipose_Visceral_Omentum	Female	1.62	0.106
ENSG00000114098	ARMC8	intron	3	138239528	138245088	Cells_EBV-transformed_lymphocytes	Female	-1.62	0.106
ENSG00000115459	ELMOD3	intron	2	85371209	85371440	Adipose_Subcutaneous	Female	1.62	0.106
ENSG00000115459	ELMOD3	intron	2	85371562	85377344	Adipose_Subcutaneous	Female	1.62	0.106
ENSG00000135480	KRT7	intron	12	52243137	52244372	Adipose_Visceral_Omentum	Colon	1.62	0.106
ENSG00000135502	SLC26A10P	intron	12	57625464	57625582	Adipose_Subcutaneous	Proximal	-1.62	0.106
ENSG00000135502	SLC26A10P	intron	12	57625752	57625998	Adipose_Subcutaneous	Proximal	-1.62	0.106
ENSG00000135763	URB2	intron	1	229645969	229647510	Adipose_Visceral_Omentum	Female	1.62	0.106
ENSG00000138942	RNF185	intron	22	31187270	31192684	Adipose_Subcutaneous	Male	1.62	0.106
ENSG00000139304	PTPRQ	intron	12	80542364	80542730	Adipose_Visceral_Omentum	Female	1.62	0.106
ENSG00000146587	RBAK	intron	7	5063755	5072362	Cells_EBV-transformed_lymphocytes	Male	-1.62	0.106
ENSG00000168079	SCARA5	intron	8	27909743	27966414	Adipose_Visceral_Omentum	Female	-1.62	0.106
ENSG00000170037	CNTROB	intron	17	7943105	7943391	Cells_EBV-transformed_lymphocytes	Male	-1.62	0.106
ENSG00000171345	KRT19	intron	17	41525273	41527828	Adipose_Visceral_Omentum	Colon	-1.62	0.106
ENSG00000174032	SLC25A30	intron	13	45402370	45404327	Adipose_Subcutaneous	Proximal	1.62	0.106
ENSG00000179387	ELMOD2	intron	4	140537541	140540168	Adipose_Subcutaneous	Distal	-1.62	0.106
ENSG00000196456	ZNF775	intron	7	150410058	150410160	Cells_EBV-transformed_lymphocytes	Male	1.62	0.106
ENSG00000273313	RBAKDN	intron	7	5063755	5072362	Cells_EBV-transformed_lymphocytes	Male	-1.62	0.106
ENSG00000284048	AC073111.4	intron	7	150410058	150410160	Cells_EBV-transformed_lymphocytes	Male	1.62	0.106
ENSG00000080947	CROCCP3	intron	1	16490926	16499203	Adipose_Subcutaneous	Female	-1.62	0.106
ENSG00000088808	PPP1R13B	intron	14	103735195	103736003	Adipose_Subcutaneous	Overall	-1.62	0.106
ENSG00000104375	STK3	intron	8	98548161	98579664	Cells_EBV-transformed_lymphocytes	Colon	1.62	0.106
ENSG00000110200	ANAPC15	intron	11	72111286	72111442	Adipose_Visceral_Omentum	Female	-1.62	0.106
ENSG00000111605	CPSF6	intron	12	69258145	69258590	Adipose_Subcutaneous	Rectal	1.62	0.106
ENSG00000132321	IQCA1	intron	2	236331597	236338205	Adipose_Visceral_Omentum	Male	-1.62	0.106
ENSG00000139304	PTPRQ	intron	12	80541845	80542089	Adipose_Visceral_Omentum	Female	-1.62	0.106
ENSG00000161692	DBF4B	intron	17	44747515	44750595	Adipose_Subcutaneous	Rectal	-1.62	0.106
ENSG00000165832	TRUB1	intron	10	114951149	114959726	Adipose_Visceral_Omentum	Rectal	1.62	0.106
ENSG00000180376	CCDC66	intron	3	56567053	56569313	Adipose_Visceral_Omentum	Distal	1.62	0.106
ENSG00000163702	IL17RC	intron	3	9932858	9932953	Adipose_Subcutaneous	Overall	-1.85	0.106
ENSG00000163703	CRELD1	intron	3	9932858	9932953	Adipose_Subcutaneous	Overall	-1.85	0.106
ENSG00000182670	TTC3	intron	21	37091413	37094005	Adipose_Subcutaneous	Proximal	-1.61	0.106
ENSG00000126561	STAT5A	intron	17	42288598	42289402	Cells_EBV-transformed_lymphocytes	Colon	-1.62	0.106
ENSG00000182858	ALG12	intron	22	49913843	49918263	Adipose_Subcutaneous	Overall	0.78	0.106
ENSG00000167995	BEST1	intron	11	61957464	61958146	Adipose_Visceral_Omentum	Colon	-1.3	0.106
ENSG00000106948	AKNA	intron	9	114394410	114396725	Adipose_Subcutaneous	Female	1.17	0.106
ENSG00000235119	AL138895.1	intron	9	114394410	114396725	Adipose_Subcutaneous	Female	1.17	0.106
ENSG00000197948	FCHSD1	intron	5	141648096	141648465	Cells_EBV-transformed_lymphocytes	Colon	0.74	0.106
ENSG00000174165	ZDHHC24	intron	11	66539824	66543704	Adipose_Subcutaneous	Colon	1.62	0.106
ENSG00000266472	MRPS21	intron	1	150293898	150294335	Cells_EBV-transformed_lymphocytes	Colon	0.79	0.106
ENSG00000130702	LAMA5	intron	20	62310311	62310419	Cells_EBV-transformed_lymphocytes	Female	-1.62	0.106
ENSG00000082898	XPO1	intron	2	61534678	61537562	Cells_EBV-transformed_lymphocytes	Distal	-1.42	0.106
ENSG00000136436	CALCOCO2	intron	17	48841887	48848064	Cells_EBV-transformed_lymphocytes	Female	0.82	0.106
ENSG00000119943	PYROXD2	intron	10	98407997	98410939	Adipose_Subcutaneous	Male	1.6	0.106
ENSG00000222041	CYTOR	intron	2	87455645	87480223	Adipose_Subcutaneous	Overall	-1.62	0.106
ENSG00000222041	CYTOR	intron	2	87455645	87521207	Adipose_Visceral_Omentum	Overall	1.62	0.106
ENSG00000204619	PPP1R11	intron	6	30067479	30068279	Colon_Sigmoid	Overall	-0.73	0.106
ENSG00000100911	PSME2	intron	14	24145772	24146208	Adipose_Subcutaneous	Distal	-1.6	0.106
ENSG00000106351	AGFG2	intron	7	100562682	100562863	Adipose_Visceral_Omentum	Rectal	-1.62	0.106
ENSG00000182870	GALNT9	intron	12	132201261	132203505	Adipose_Visceral_Omentum	Rectal	1.62	0.106
ENSG00000159685	CHCHD6	intron	3	126733222	126852644	Adipose_Subcutaneous	Distal	-0.5	0.106
ENSG00000160190	SLC37A1	intron	21	42514717	42514870	Cells_EBV-transformed_lymphocytes	Rectal	-1.62	0.106
ENSG00000070778	PTPN21	intron	14	88500871	88501281	Adipose_Visceral_Omentum	Male	-1.25	0.106
ENSG00000106524	ANKMY2	intron	7	16636455	16645507	Adipose_Visceral_Omentum	Male	1.62	0.106
ENSG00000179335	CLK3	intron	15	74605733	74605957	Adipose_Subcutaneous	Female	-1.62	0.106
ENSG00000186466	AQP7P1	intron	9	63318261	63318470	Adipose_Visceral_Omentum	Proximal	0.33	0.106
ENSG00000237238	BMS1P10	intron	9	63318261	63318470	Adipose_Visceral_Omentum	Proximal	0.33	0.106
ENSG00000152465	NMT2	intron	10	15106698	15109702	Adipose_Visceral_Omentum	Proximal	-0.91	0.106
ENSG00000124356	STAMBP	intron	2	73844888	73845167	Adipose_Subcutaneous	Female	1.62	0.106
ENSG00000144792	ZNF660	intron	3	44625143	44629065	Adipose_Subcutaneous	Rectal	-1.62	0.106
ENSG00000167232	ZNF91	intron	19	23373837	23374638	Adipose_Visceral_Omentum	Colon	-1.62	0.106
ENSG00000186448	ZNF197	intron	3	44625143	44629065	Adipose_Subcutaneous	Rectal	-1.62	0.106
ENSG00000205726	ITSN1	intron	21	33834424	33836441	Adipose_Visceral_Omentum	Colon	1.62	0.106
ENSG00000257219	LNCOG	intron	12	76294005	76302762	Adipose_Visceral_Omentum	Proximal	1.62	0.106
ENSG00000082068	WDR70	intron	5	37473485	37479834	Adipose_Subcutaneous	Distal	1.62	0.106
ENSG00000103148	NPRL3	intron	16	123545	124937	Adipose_Visceral_Omentum	Distal	-1.62	0.106
ENSG00000106052	TAX1BP1	intron	7	27758133	27769676	Adipose_Subcutaneous	Distal	0	0.106
ENSG00000114331	ACAP2	intron	3	195345317	195381009	Adipose_Subcutaneous	Rectal	0.54	0.106
ENSG00000116984	MTR	intron	1	236859922	236861125	Cells_EBV-transformed_lymphocytes	Rectal	1.62	0.106
ENSG00000120451	SNX19	intron	11	130911771	130915148	Adipose_Visceral_Omentum	Rectal	-1.62	0.106
ENSG00000124356	STAMBP	intron	2	73845036	73845167	Cells_EBV-transformed_lymphocytes	Female	-1.62	0.106
ENSG00000133731	IMPA1	intron	8	81660667	81670939	Adipose_Subcutaneous	Distal	0.54	0.106
ENSG00000135090	TAOK3	intron	12	118212995	118214017	Adipose_Subcutaneous	Male	1.62	0.106
ENSG00000137726	FXYD6	intron	11	117842781	117844110	Adipose_Subcutaneous	Colon	1.62	0.106
ENSG00000138777	PPA2	intron	4	105456745	105473894	Adipose_Subcutaneous	Male	-1.62	0.106
ENSG00000144792	ZNF660	intron	3	44625143	44629074	Adipose_Visceral_Omentum	Rectal	-1.62	0.106
ENSG00000144868	TMEM108	intron	3	133381161	133390180	Adipose_Subcutaneous	Female	1.62	0.106
ENSG00000151067	CACNA1C	intron	12	2493386	2504842	Adipose_Subcutaneous	Colon	-1.62	0.106
ENSG00000167670	CHAF1A	intron	19	4402814	4405912	Adipose_Visceral_Omentum	Proximal	1.62	0.106
ENSG00000186448	ZNF197	intron	3	44625143	44629074	Adipose_Visceral_Omentum	Rectal	-1.62	0.106
ENSG00000197375	SLC22A5	intron	5	132387151	132388921	Adipose_Visceral_Omentum	Colon	-1.62	0.106
ENSG00000234608	MAPKAPK5-AS1	intron	12	111840003	111841684	Adipose_Subcutaneous	Distal	-1.62	0.106
ENSG00000100991	TRPC4AP	intron	20	35004090	35004458	Cells_EBV-transformed_lymphocytes	Proximal	1.61	0.106
ENSG00000079459	FDFT1	intron	8	11803518	11808794	Adipose_Visceral_Omentum	Proximal	0.24	0.106
ENSG00000270231	NBPF8	intron	1	120460624	120461254	Adipose_Visceral_Omentum	Overall	-1.62	0.106
ENSG00000231259	ANAPC1P2	intron	2	87034243	87037294	Adipose_Subcutaneous	Colon	-1.62	0.106
ENSG00000129347	KRI1	intron	19	10558060	10559359	Cells_EBV-transformed_lymphocytes	Overall	1.49	0.106
ENSG00000129003	VPS13C	intron	15	61863528	61864641	Cells_EBV-transformed_lymphocytes	Female	0.46	0.106
ENSG00000129003	VPS13C	intron	15	61863528	61868659	Cells_EBV-transformed_lymphocytes	Female	-0.01	0.106
ENSG00000143198	MGST3	intron	1	165631293	165649841	Cells_EBV-transformed_lymphocytes	Overall	-1.61	0.106
ENSG00000071894	CPSF1	intron	8	144397876	144397954	Adipose_Visceral_Omentum	Rectal	-1.6	0.106
ENSG00000115459	ELMOD3	intron	2	85371209	85377344	Adipose_Visceral_Omentum	Female	-1.62	0.106
ENSG00000135678	CPM	intron	12	68869495	68870215	Whole_Blood	Overall	0.96	0.106
ENSG00000205581	HMGN1	intron	21	39347478	39348292	Adipose_Visceral_Omentum	Male	-1.65	0.106
ENSG00000213221	DNLZ	intron	9	136363128	136363487	Cells_EBV-transformed_lymphocytes	Proximal	-1.62	0.106
ENSG00000100997	ABHD12	intron	20	25317078	25323325	Adipose_Visceral_Omentum	Female	1.61	0.106
ENSG00000235109	ZSCAN31	intron	6	28329778	28336082	Adipose_Visceral_Omentum	Overall	-1.66	0.106
ENSG00000122490	SLC66A2	intron	18	79949655	79950724	Adipose_Subcutaneous	Female	-1.62	0.106
ENSG00000129103	SUMF2	intron	7	56073111	56074586	Adipose_Subcutaneous	Rectal	2	0.106
ENSG00000122687	MRM2	intron	7	2235564	2238015	Adipose_Visceral_Omentum	Male	0.13	0.106
ENSG00000154473	BUB3	intron	10	123162828	123163820	Cells_EBV-transformed_lymphocytes	Colon	-1.6	0.106
ENSG00000154473	BUB3	intron	10	123162828	123165047	Cells_EBV-transformed_lymphocytes	Colon	1.6	0.106
ENSG00000135698	MPHOSPH6	intron	16	82164194	82170125	Adipose_Visceral_Omentum	Distal	-1.61	0.106
ENSG00000140995	DEF8	intron	16	89959155	89960931	Cells_EBV-transformed_lymphocytes	Rectal	0.46	0.106
ENSG00000014914	MTMR11	intron	1	149931379	149931944	Adipose_Subcutaneous	Female	1.61	0.106
ENSG00000007341	ST7L	intron	1	112526111	112541951	Adipose_Subcutaneous	Rectal	-1.62	0.106
ENSG00000047056	WDR37	intron	10	1096246	1103602	Adipose_Subcutaneous	Colon	1.62	0.106
ENSG00000075826	SEC31B	intron	10	100488974	100489252	Whole_Blood	Overall	1.62	0.106
ENSG00000106066	CPVL	intron	7	29121071	29146341	Adipose_Subcutaneous	Overall	1.62	0.106
ENSG00000106524	ANKMY2	intron	7	16644812	16645507	Adipose_Subcutaneous	Male	-1.62	0.106
ENSG00000110756	HPS5	intron	11	18312024	18321946	Cells_EBV-transformed_lymphocytes	Proximal	1.62	0.106
ENSG00000114423	CBLB	intron	3	105671046	105678431	Adipose_Visceral_Omentum	Rectal	1.62	0.106
ENSG00000119397	CNTRL	intron	9	121107995	121112459	Cells_EBV-transformed_lymphocytes	Rectal	1.62	0.106
ENSG00000125337	KIF25	intron	6	168042151	168042561	Adipose_Visceral_Omentum	Male	1.62	0.106
ENSG00000128645	HOXD1	intron	2	176189681	176189808	Adipose_Subcutaneous	Overall	1.62	0.106
ENSG00000128708	HAT1	intron	2	171946783	171965338	Adipose_Visceral_Omentum	Overall	1.62	0.106
ENSG00000132256	TRIM5	intron	11	5666081	5678204	Adipose_Visceral_Omentum	Male	-1.62	0.106
ENSG00000164309	CMYA5	intron	5	79761957	79763062	Colon_Transverse	Overall	-1.62	0.106
ENSG00000166226	CCT2	intron	12	69585524	69586270	Adipose_Visceral_Omentum	Male	1.62	0.106
ENSG00000174032	SLC25A30	intron	13	45411480	45418231	Cells_EBV-transformed_lymphocytes	Proximal	-1.62	0.106
ENSG00000183077	AFMID	intron	17	78191060	78197146	Adipose_Visceral_Omentum	Female	1.62	0.106
ENSG00000183597	TANGO2	intron	22	20061706	20063338	Adipose_Subcutaneous	Male	-1.62	0.106
ENSG00000204161	TMEM273	intron	10	49167962	49188294	Adipose_Subcutaneous	Rectal	1.62	0.106
ENSG00000215837	SDHAP2	intron	3	195682217	195683752	Adipose_Subcutaneous	Colon	-1.62	0.106
ENSG00000243509	TNFRSF6B	intron	20	63697191	63698280	Adipose_Subcutaneous	Distal	-1.62	0.106
ENSG00000007341	ST7L	intron	1	112526111	112540779	Cells_EBV-transformed_lymphocytes	Rectal	1.62	0.106
ENSG00000047056	WDR37	intron	10	1093496	1096170	Adipose_Visceral_Omentum	Overall	1.62	0.106
ENSG00000084774	CAD	intron	2	27223037	27223563	Cells_EBV-transformed_lymphocytes	Rectal	-1.62	0.106
ENSG00000100603	SNW1	intron	14	77720828	77723181	Adipose_Subcutaneous	Rectal	-1.62	0.106
ENSG00000103148	NPRL3	intron	16	130591	138150	Adipose_Subcutaneous	Rectal	-1.62	0.106
ENSG00000106524	ANKMY2	intron	7	16636455	16644685	Adipose_Visceral_Omentum	Male	-1.62	0.106
ENSG00000107854	TNKS2	intron	10	91827203	91828285	Adipose_Visceral_Omentum	Colon	-1.62	0.106
ENSG00000110756	HPS5	intron	11	18312024	18317751	Adipose_Visceral_Omentum	Proximal	1.62	0.106
ENSG00000128645	HOXD1	intron	2	176189453	176189808	Colon_Transverse	Overall	-1.62	0.106
ENSG00000134283	PPHLN1	intron	12	42335974	42351885	Adipose_Subcutaneous	Overall	1.62	0.106
ENSG00000137992	DBT	intron	1	100230914	100235436	Cells_EBV-transformed_lymphocytes	Rectal	-1.62	0.106
ENSG00000152443	ZNF776	intron	19	57753379	57756872	Adipose_Subcutaneous	Rectal	-1.62	0.106
ENSG00000160691	SHC1	intron	1	154970199	154973293	Adipose_Subcutaneous	Distal	-1.62	0.106
ENSG00000160691	SHC1	intron	1	154973508	154974248	Cells_EBV-transformed_lymphocytes	Distal	1.62	0.106
ENSG00000164296	TIGD6	intron	5	149996429	150000474	Adipose_Subcutaneous	Male	1.62	0.106
ENSG00000173163	COMMD1	intron	2	62000982	62135831	Adipose_Subcutaneous	Overall	-1.62	0.106
ENSG00000198589	LRBA	intron	4	150436864	150467673	Cells_EBV-transformed_lymphocytes	Overall	1.62	0.106
		intron	2	25409024	25427467	Cells_EBV-transformed_lymphocytes	Colon	1.62	0.106
ENSG00000100991	TRPC4AP	intron	20	35057571	35068399	Adipose_Subcutaneous	Female	-1.19	0.106
ENSG00000196547	MAN2A2	intron	15	90906913	90907309	Adipose_Subcutaneous	Overall	-1.87	0.106
ENSG00000196155	PLEKHG4	intron	16	67288400	67288489	Adipose_Visceral_Omentum	Rectal	-1.62	0.106
ENSG00000179406	LINC00174	intron	7	66402545	66407290	Adipose_Visceral_Omentum	Proximal	-1.62	0.106
ENSG00000110455	ACCS	intron	11	44077376	44077845	Adipose_Subcutaneous	Proximal	1.6	0.106
ENSG00000169738	DCXR	intron	17	82037541	82037631	Cells_EBV-transformed_lymphocytes	Female	0.05	0.106
ENSG00000103148	NPRL3	intron	16	125073	130522	Adipose_Visceral_Omentum	Rectal	-1.72	0.106
ENSG00000125122	FBXL9P	intron	16	67208090	67208312	Adipose_Visceral_Omentum	Male	1.05	0.106
ENSG00000132004	FBXW9	intron	19	12694722	12694799	Adipose_Subcutaneous	Overall	1.62	0.106
ENSG00000184939	ZFP90	intron	16	68539469	68539758	Adipose_Subcutaneous	Male	2.08	0.106
ENSG00000176974	SHMT1	intron	17	18333288	18335559	Cells_EBV-transformed_lymphocytes	Female	-1.59	0.106
ENSG00000110628	SLC22A18	intron	11	2919407	2921352	Adipose_Visceral_Omentum	Proximal	1.58	0.106
ENSG00000101158	NELFCD	intron	20	58990232	58990910	Cells_EBV-transformed_lymphocytes	Colon	1.62	0.106
ENSG00000175482	POLD4	intron	11	67367626	67373524	Adipose_Visceral_Omentum	Female	1.62	0.106
ENSG00000175505	CLCF1	intron	11	67367626	67373524	Adipose_Visceral_Omentum	Female	1.62	0.106
ENSG00000154928	EPHB1	intron	3	134552012	134558142	Adipose_Visceral_Omentum	Proximal	-1.6	0.106
ENSG00000182923	CEP63	intron	3	134552012	134558142	Adipose_Visceral_Omentum	Proximal	-1.6	0.106
ENSG00000155366	RHOC	intron	1	112703806	112705100	Adipose_Visceral_Omentum	Proximal	1.62	0.106
ENSG00000186088	GSAP	intron	7	77314489	77317556	Cells_EBV-transformed_lymphocytes	Female	-0.63	0.106
ENSG00000167978	SRRM2	intron	16	2752846	2756334	Adipose_Subcutaneous	Male	-0.62	0.106
		intron	7	7676208	7720913	Cells_EBV-transformed_lymphocytes	Rectal	1.62	0.106
ENSG00000105643	ARRDC2	intron	19	18008584	18008711	Adipose_Visceral_Omentum	Overall	1.62	0.106
ENSG00000107882	SUFU	intron	10	102599544	102615268	Adipose_Subcutaneous	Colon	1.62	0.106
ENSG00000143811	PYCR2	intron	1	225923771	225923911	Cells_EBV-transformed_lymphocytes	Colon	1.62	0.106
ENSG00000143811	PYCR2	intron	1	225923771	225924044	Cells_EBV-transformed_lymphocytes	Colon	-1.62	0.106
ENSG00000145029	NICN1	intron	3	49425438	49425598	Adipose_Visceral_Omentum	Distal	1.62	0.106
ENSG00000145029	NICN1	intron	3	49425438	49425883	Adipose_Subcutaneous	Distal	1.62	0.106
ENSG00000145029	NICN1	intron	3	49425438	49426277	Adipose_Subcutaneous	Distal	1.62	0.106
ENSG00000145029	NICN1	intron	3	49425996	49426252	Adipose_Subcutaneous	Distal	-1.62	0.106
ENSG00000150760	DOCK1	intron	10	127439225	127444126	Adipose_Subcutaneous	Colon	1.62	0.106
ENSG00000156398	SFXN2	intron	10	102728529	102729319	Cells_EBV-transformed_lymphocytes	Rectal	1.62	0.106
ENSG00000162999	DUSP19	intron	2	183087192	183095431	Cells_EBV-transformed_lymphocytes	Female	1.62	0.106
ENSG00000164024	METAP1	intron	4	99034342	99035400	Cells_EBV-transformed_lymphocytes	Female	1.62	0.106
ENSG00000168778	TCTN2	intron	12	123704688	123706726	Cells_EBV-transformed_lymphocytes	Overall	1.62	0.106
ENSG00000183397	TEKTIP1	intron	19	3535865	3536514	Adipose_Subcutaneous	Colon	-1.62	0.106
ENSG00000187764	SEMA4D	intron	9	89474623	89475485	Cells_EBV-transformed_lymphocytes	Rectal	1.62	0.106
ENSG00000205268	PDE7A	intron	8	65726966	65727170	Adipose_Visceral_Omentum	Rectal	-1.62	0.106
ENSG00000261879	ZNF594-DT	intron	17	5192163	5209750	Colon_Transverse	Overall	-1.62	0.106
ENSG00000110917	MLEC	intron	12	120687531	120694091	Colon_Sigmoid	Overall	1.62	0.106
ENSG00000132952	USPL1	intron	13	30618056	30621764	Adipose_Subcutaneous	Male	1.62	0.106
ENSG00000141012	GALNS	intron	16	88842829	88856758	Adipose_Visceral_Omentum	Distal	-1.62	0.106
ENSG00000184677	ZBTB40	intron	1	22491533	22501492	Adipose_Visceral_Omentum	Overall	-1.62	0.106
ENSG00000196663	TECPR2	intron	14	102363116	102376650	Adipose_Visceral_Omentum	Colon	1.62	0.106
ENSG00000135272	MDFIC	intron	7	115014533	115015688	Adipose_Visceral_Omentum	Distal	-1.22	0.106
ENSG00000244682	FCGR2C	intron	1	161601364	161604943	Adipose_Subcutaneous	Colon	-1.62	0.106
ENSG00000174928	C3orf33	intron	3	155775848	155802532	Adipose_Subcutaneous	Male	1.62	0.106
ENSG00000184281	TSSC4	intron	11	2402147	2402294	Cells_EBV-transformed_lymphocytes	Distal	-1.62	0.106
ENSG00000070371	CLTCL1	intron	22	19187728	19187981	Adipose_Subcutaneous	Proximal	-1.62	0.106
ENSG00000100075	SLC25A1	intron	22	19178240	19178580	Adipose_Visceral_Omentum	Proximal	-1.62	0.106
ENSG00000112425	EPM2A	intron	6	145671399	145686122	Adipose_Visceral_Omentum	Distal	0.75	0.106
ENSG00000145860	RNF145	intron	5	159194824	159203434	Adipose_Subcutaneous	Distal	1.62	0.106
ENSG00000107281	NPDC1	intron	9	137040067	137040357	Cells_EBV-transformed_lymphocytes	Overall	-1.59	0.106
ENSG00000163166	IWS1	intron	2	127498237	127502815	Cells_EBV-transformed_lymphocytes	Overall	-1.61	0.106
ENSG00000119787	ATL2	intron	2	38310447	38313151	Cells_EBV-transformed_lymphocytes	Distal	1.6	0.106
ENSG00000180376	CCDC66	intron	3	56594028	56598190	Cells_EBV-transformed_lymphocytes	Male	-0.58	0.106
ENSG00000108474	PIGL	intron	17	16284138	16299888	Adipose_Visceral_Omentum	Female	1.59	0.106
ENSG00000128283	CDC42EP1	intron	22	37560588	37566072	Adipose_Visceral_Omentum	Proximal	-1.52	0.106
ENSG00000146151	HMGCLL1	intron	6	55499299	55514048	Adipose_Subcutaneous	Rectal	-1.62	0.106
ENSG00000142973	CYP4B1	intron	1	46814315	46815074	Adipose_Visceral_Omentum	Male	1.62	0.106
ENSG00000183020	AP2A2	intron	11	992685	993754	Adipose_Visceral_Omentum	Male	1.62	0.106
ENSG00000090266	NDUFB2	intron	7	140700959	140702866	Cells_EBV-transformed_lymphocytes	Proximal	-1.62	0.106
ENSG00000166140	ZFYVE19	intron	15	40812902	40813338	Adipose_Visceral_Omentum	Colon	-1.93	0.106
ENSG00000108474	PIGL	intron	17	16342720	16343353	Cells_EBV-transformed_lymphocytes	Male	-1.6	0.106
ENSG00000165417	GTF2A1	intron	14	81204104	81216413	Cells_EBV-transformed_lymphocytes	Rectal	1.6	0.106
ENSG00000005483	KMT2E	intron	7	105038199	105040839	Cells_EBV-transformed_lymphocytes	Female	-1.6	0.106
ENSG00000078902	TOLLIP	intron	11	1290409	1295645	Adipose_Subcutaneous	Male	1.51	0.106
ENSG00000139641	ESYT1	intron	12	56133873	56134110	Cells_EBV-transformed_lymphocytes	Male	-1.62	0.106
		intron	1	174702256	174749356	Cells_EBV-transformed_lymphocytes	Colon	-1.62	0.106
ENSG00000050748	MAPK9	intron	5	180247926	180248973	Cells_EBV-transformed_lymphocytes	Overall	-1.62	0.106
ENSG00000083642	PDS5B	intron	13	32667844	32673216	Adipose_Subcutaneous	Rectal	1.62	0.106
ENSG00000110169	HPX	intron	11	6432017	6437046	Adipose_Subcutaneous	Colon	1.62	0.106
ENSG00000112701	SENP6	intron	6	75621625	75622751	Adipose_Visceral_Omentum	Overall	1.62	0.106
ENSG00000115760	BIRC6	intron	2	32465164	32467525	Adipose_Subcutaneous	Overall	1.62	0.106
ENSG00000117543	DPH5	intron	1	100995149	101013710	Adipose_Visceral_Omentum	Female	1.62	0.106
ENSG00000125375	DMAC2L	intron	14	50321594	50322511	Adipose_Subcutaneous	Male	1.62	0.106
ENSG00000125898	FAM110A	intron	20	839563	844708	Whole_Blood	Overall	1.62	0.106
ENSG00000127124	HIVEP3	intron	1	41518488	41524735	Adipose_Subcutaneous	Proximal	-1.62	0.106
ENSG00000127124	HIVEP3	intron	1	41518488	41575544	Adipose_Subcutaneous	Proximal	1.62	0.106
ENSG00000143162	CREG1	intron	1	167542301	167546101	Adipose_Subcutaneous	Colon	-1.62	0.106
ENSG00000161091	MFSD12	intron	19	3551194	3557106	Adipose_Visceral_Omentum	Distal	-1.62	0.106
ENSG00000164944	VIRMA	intron	8	94490082	94492652	Adipose_Subcutaneous	Overall	1.62	0.106
ENSG00000166348	USP54	intron	10	73504990	73505308	Adipose_Subcutaneous	Overall	1.62	0.106
ENSG00000168434	COG7	intron	16	23392276	23392380	Adipose_Visceral_Omentum	Male	-1.62	0.106
ENSG00000204536	CCHCR1	intron	6	31143092	31143262	Adipose_Subcutaneous	Overall	1.62	0.106
ENSG00000221817	PPP3CB-AS1	intron	10	73504272	73505278	Colon_Sigmoid	Overall	-1.62	0.106
ENSG00000277258	PCGF2	intron	17	38738448	38738541	Cells_EBV-transformed_lymphocytes	Distal	1.62	0.106
ENSG00000050748	MAPK9	intron	5	180247510	180247663	Adipose_Visceral_Omentum	Overall	-1.62	0.106
ENSG00000050748	MAPK9	intron	5	180247510	180248973	Adipose_Visceral_Omentum	Overall	1.62	0.106
ENSG00000061656	SPAG4	intron	20	35617240	35617520	Cells_EBV-transformed_lymphocytes	Proximal	1.62	0.106
ENSG00000104517	UBR5	intron	8	102262070	102264474	Adipose_Subcutaneous	Proximal	1.62	0.106
ENSG00000112200	ZNF451	intron	6	57099141	57124734	Adipose_Visceral_Omentum	Colon	-0.54	0.106
ENSG00000129250	KIF1C	intron	17	4998156	4999850	Adipose_Subcutaneous	Colon	-1.62	0.106
ENSG00000145623	OSMR	intron	5	38846126	38869032	Adipose_Visceral_Omentum	Rectal	-1.62	0.106
ENSG00000145623	OSMR	intron	5	38846387	38869032	Adipose_Subcutaneous	Rectal	1.62	0.106
ENSG00000164944	VIRMA	intron	8	94490082	94491578	Adipose_Subcutaneous	Overall	0.81	0.106
ENSG00000171824	EXOSC10	intron	1	11074008	11074231	Cells_EBV-transformed_lymphocytes	Rectal	-1.62	0.106
ENSG00000204217	BMPR2	intron	2	202377550	202464809	Adipose_Visceral_Omentum	Distal	1.62	0.106
ENSG00000155970	MICU3	intron	8	17064237	17077783	Adipose_Visceral_Omentum	Rectal	-1.73	0.106
ENSG00000180398	MCFD2	intron	2	46909177	46910780	Cells_EBV-transformed_lymphocytes	Male	-1.62	0.106
ENSG00000180398	MCFD2	intron	2	46909177	46915723	Cells_EBV-transformed_lymphocytes	Male	1.62	0.106
ENSG00000100416	TRMU	intron	22	46352330	46353767	Adipose_Subcutaneous	Female	-1.97	0.106
ENSG00000234456	MAGI2-AS3	intron	7	79456180	79458847	Adipose_Subcutaneous	Proximal	-1.61	0.106
ENSG00000151376	ME3	intron	11	86450002	86457366	Adipose_Subcutaneous	Female	-0.67	0.106
ENSG00000170364	SETMAR	intron	3	4315567	4316212	Adipose_Subcutaneous	Male	1.62	0.106
ENSG00000162889	MAPKAPK2	intron	1	206685508	206728710	Adipose_Visceral_Omentum	Colon	-1.61	0.106
ENSG00000196792	STRN3	intron	14	30913657	30918966	Adipose_Subcutaneous	Rectal	1.37	0.106
ENSG00000247572	CKMT2-AS1	intron	5	81236122	81301287	Adipose_Subcutaneous	Proximal	-1.24	0.106
ENSG00000178386	ZNF223	intron	19	44060841	44066064	Adipose_Subcutaneous	Overall	-1.6	0.106
ENSG00000186026	ZNF284	intron	19	44060841	44066064	Adipose_Subcutaneous	Overall	-1.6	0.106
ENSG00000204920	ZNF155	intron	19	44060841	44066064	Adipose_Subcutaneous	Overall	-1.6	0.106
ENSG00000186166	CENATAC	intron	11	118999109	119001613	Adipose_Visceral_Omentum	Female	1.62	0.106
ENSG00000115602	IL1RL1	intron	2	102337337	102338116	Adipose_Subcutaneous	Distal	1.05	0.106
ENSG00000080503	SMARCA2	intron	9	2033081	2039466	Cells_EBV-transformed_lymphocytes	Overall	1.62	0.106
ENSG00000175183	CSRP2	intron	12	76860413	76863176	Adipose_Subcutaneous	Male	1.61	0.106
ENSG00000170919	TPT1-AS1	intron	13	45344446	45360141	Adipose_Subcutaneous	Rectal	-2.04	0.106
ENSG00000106305	AIMP2	intron	7	6010771	6015146	Adipose_Subcutaneous	Female	1.01	0.106
ENSG00000118855	MFSD1	intron	3	158821653	158821984	Cells_EBV-transformed_lymphocytes	Rectal	-0.19	0.106
ENSG00000138185	ENTPD1	intron	10	95845596	95847446	Colon_Sigmoid	Overall	0.96	0.106
ENSG00000185019	UBOX5	intron	20	3123406	3159766	Adipose_Visceral_Omentum	Rectal	-1.61	0.106
ENSG00000215251	FASTKD5	intron	20	3123406	3159766	Adipose_Visceral_Omentum	Rectal	-1.61	0.106
ENSG00000168653	NDUFS5	intron	1	39026398	39028723	Adipose_Subcutaneous	Overall	1.62	0.106
ENSG00000197226	TBC1D9B	intron	5	179865888	179867176	Adipose_Visceral_Omentum	Male	-1.62	0.106
ENSG00000197226	TBC1D9B	intron	5	179865888	179867445	Adipose_Visceral_Omentum	Male	-1.62	0.106
		intron	19	32607832	32617589	Cells_EBV-transformed_lymphocytes	Male	-1.62	0.106
		intron	22	31815212	31815416	Cells_EBV-transformed_lymphocytes	Overall	-1.62	0.106
ENSG00000082641	NFE2L1	intron	17	48051628	48056386	Adipose_Subcutaneous	Overall	1.62	0.106
ENSG00000082641	NFE2L1	intron	17	48051628	48056419	Adipose_Subcutaneous	Overall	-1.62	0.106
ENSG00000100150	DEPDC5	intron	22	31815212	31819022	Cells_EBV-transformed_lymphocytes	Overall	1.62	0.106
ENSG00000100979	PLTP	intron	20	45907904	45909516	Cells_EBV-transformed_lymphocytes	Overall	-1.62	0.106
ENSG00000103657	HERC1	intron	15	63628815	63630466	Adipose_Visceral_Omentum	Proximal	1.62	0.106
ENSG00000110917	MLEC	intron	12	120687531	120694091	Adipose_Subcutaneous	Colon	1.62	0.106
ENSG00000116729	WLS	intron	1	68194227	68232194	Adipose_Subcutaneous	Distal	1.62	0.106
ENSG00000120992	LYPLA1	intron	8	54055133	54062254	Adipose_Subcutaneous	Proximal	-1.62	0.106
ENSG00000124006	OBSL1	intron	2	219556292	219556454	Adipose_Subcutaneous	Female	1.62	0.106
ENSG00000124006	OBSL1	intron	2	219556292	219556578	Adipose_Subcutaneous	Female	-1.62	0.106
ENSG00000128805	ARHGAP22	intron	10	48583152	48604763	Cells_EBV-transformed_lymphocytes	Distal	1.62	0.106
ENSG00000133424	LARGE1	intron	22	33856802	33919995	Adipose_Subcutaneous	Female	-0.54	0.106
ENSG00000136098	NEK3	intron	13	52156248	52159543	Adipose_Subcutaneous	Distal	-1.62	0.106
ENSG00000136770	DNAJC1	intron	10	21759618	21766261	Adipose_Visceral_Omentum	Distal	0.54	0.106
ENSG00000137726	FXYD6	intron	11	117840368	117841148	Adipose_Visceral_Omentum	Proximal	0	0.106
ENSG00000151413	NUBPL	intron	14	31826714	31846471	Adipose_Subcutaneous	Colon	-1.62	0.106
ENSG00000164329	TENT2	intron	5	79657001	79660801	Adipose_Subcutaneous	Proximal	-1.62	0.106
ENSG00000164329	TENT2	intron	5	79657001	79668892	Adipose_Subcutaneous	Proximal	1.62	0.106
ENSG00000164329	TENT2	intron	5	79657005	79668892	Adipose_Visceral_Omentum	Proximal	1.62	0.106
ENSG00000171357	LURAP1	intron	1	46203624	46219699	Adipose_Subcutaneous	Distal	1.62	0.106
ENSG00000178381	ZFAND2A	intron	7	1153241	1155453	Adipose_Subcutaneous	Male	1.62	0.106
ENSG00000181458	TMEM45A	intron	3	100568967	100576925	Adipose_Subcutaneous	Female	-1.62	0.106
ENSG00000185238	PRMT3	intron	11	20387774	20388019	Adipose_Subcutaneous	Proximal	0	0.106
ENSG00000205629	LCMT1	intron	16	25169213	25170714	Adipose_Visceral_Omentum	Female	-1.62	0.106
ENSG00000273611	ZNHIT3	intron	17	36486785	36492813	Adipose_Subcutaneous	Rectal	1.62	0.106
ENSG00000020181	ADGRA2	intron	8	37831587	37833688	Adipose_Subcutaneous	Proximal	1.62	0.106
ENSG00000181031	RPH3AL	intron	17	215802	219623	Adipose_Visceral_Omentum	Female	1.61	0.106
ENSG00000078124	ACER3	intron	11	76998821	77011330	Adipose_Subcutaneous	Overall	-0.5	0.106
ENSG00000167851	CD300A	intron	17	74466743	74473536	Adipose_Subcutaneous	Overall	0.24	0.106
ENSG00000198612	COPS8	intron	2	237086042	237087127	Cells_EBV-transformed_lymphocytes	Colon	1.6	0.106
ENSG00000005812	FBXL3	intron	13	77018722	77026827	Adipose_Subcutaneous	Overall	1.62	0.106
ENSG00000178105	DDX10	intron	11	108715966	108719797	Adipose_Subcutaneous	Female	0.54	0.106
ENSG00000080573	COL5A3	intron	19	10005985	10006073	Adipose_Visceral_Omentum	Male	1.6	0.106
ENSG00000164828	SUN1	intron	7	849603	851384	Adipose_Subcutaneous	Rectal	-1.61	0.106
		intron	21	32772308	32784797	Cells_EBV-transformed_lymphocytes	Proximal	-1.62	0.106
ENSG00000133619	KRBA1	intron	7	149730545	149731672	Adipose_Visceral_Omentum	Colon	-0.51	0.106
ENSG00000101246	ARFRP1	intron	20	63700702	63701830	Cells_EBV-transformed_lymphocytes	Female	-1.61	0.106
ENSG00000106089	STX1A	intron	7	73709122	73719602	Adipose_Subcutaneous	Male	-1.59	0.106
ENSG00000133619	KRBA1	intron	7	149730568	149731672	Adipose_Subcutaneous	Colon	0.46	0.106
ENSG00000197965	MPZL1	intron	1	167773368	167787820	Adipose_Visceral_Omentum	Overall	-1.62	0.106
ENSG00000124508	BTN2A2	intron	6	26383244	26383792	Adipose_Visceral_Omentum	Colon	1.87	0.106
ENSG00000178381	ZFAND2A	intron	7	1155584	1157656	Adipose_Visceral_Omentum	Rectal	-1.62	0.106
ENSG00000186204	CYP4F12	intron	19	15681163	15681685	Adipose_Subcutaneous	Colon	1.61	0.106
ENSG00000173818	ENDOV	intron	17	80421962	80422206	Cells_EBV-transformed_lymphocytes	Proximal	-1.65	0.106
ENSG00000162769	FLVCR1	intron	1	212864519	212872678	Adipose_Visceral_Omentum	Overall	-0.9	0.106
ENSG00000231259	ANAPC1P2	intron	2	87034243	87037294	Adipose_Subcutaneous	Female	-1.62	0.106
ENSG00000115234	SNX17	intron	2	27376183	27376313	Adipose_Subcutaneous	Proximal	-1.6	0.106
ENSG00000100991	TRPC4AP	intron	20	35003616	35003873	Cells_EBV-transformed_lymphocytes	Colon	2.2	0.106
		intron	6	30057717	30058115	Cells_EBV-transformed_lymphocytes	Female	1.62	0.106
ENSG00000075391	RASAL2	intron	1	178464412	178465920	Adipose_Visceral_Omentum	Colon	1.62	0.106
ENSG00000079102	RUNX1T1	intron	8	92005297	92011002	Adipose_Subcutaneous	Distal	1.62	0.106
ENSG00000105373	NOP53	intron	19	47747031	47750178	Colon_Transverse	Overall	1.62	0.106
ENSG00000106804	C5	intron	9	121021694	121023404	Adipose_Visceral_Omentum	Distal	1.62	0.106
ENSG00000111711	GOLT1B	intron	12	21508109	21508383	Cells_EBV-transformed_lymphocytes	Rectal	-1.62	0.106
ENSG00000114270	COL7A1	intron	3	48564422	48564783	Colon_Sigmoid	Overall	-1.62	0.106
ENSG00000125384	PTGER2	intron	14	52315391	52327221	Adipose_Subcutaneous	Distal	1.62	0.106
ENSG00000129596	CDO1	intron	5	115806518	115811161	Adipose_Visceral_Omentum	Distal	1.62	0.106
ENSG00000138002	IFT172	intron	2	27463181	27472250	Adipose_Subcutaneous	Proximal	-1.62	0.106
ENSG00000145040	UCN2	intron	3	48564422	48564783	Colon_Sigmoid	Overall	-1.62	0.106
ENSG00000155749	FLACC1	intron	2	201351451	201362594	Adipose_Visceral_Omentum	Overall	1.62	0.106
ENSG00000156469	MTERF3	intron	8	96258700	96261501	Adipose_Subcutaneous	Colon	-1.62	0.106
ENSG00000158457	TSPAN33	intron	7	129166906	129167399	Adipose_Visceral_Omentum	Proximal	1.62	0.106
ENSG00000164520	RAET1E	intron	6	149888667	149889348	Adipose_Visceral_Omentum	Colon	1.62	0.106
ENSG00000172171	TEFM	intron	17	30899606	30900413	Adipose_Visceral_Omentum	Male	-1.62	0.106
ENSG00000172171	TEFM	intron	17	30899606	30904066	Adipose_Subcutaneous	Male	-1.62	0.106
ENSG00000172340	SUCLG2	intron	3	67400851	67408865	Adipose_Visceral_Omentum	Rectal	1.62	0.106
ENSG00000173295	FAM86B3P	intron	8	8234584	8235816	Adipose_Subcutaneous	Overall	1.62	0.106
ENSG00000187736	NHEJ1	intron	2	219158362	219160720	Adipose_Subcutaneous	Proximal	1.62	0.106
ENSG00000188517	COL25A1	intron	4	108859733	108863319	Adipose_Subcutaneous	Overall	1.62	0.106
ENSG00000197601	FAR1	intron	11	13714680	13721730	Adipose_Visceral_Omentum	Overall	1.62	0.106
ENSG00000213901	SLC23A3	intron	2	219158362	219160720	Adipose_Subcutaneous	Proximal	1.62	0.106
ENSG00000249242	TMEM150C	intron	4	82490238	82496068	Adipose_Visceral_Omentum	Female	1.62	0.106
ENSG00000083123	BCKDHB	intron	6	80171390	80200934	Adipose_Subcutaneous	Overall	-1.62	0.106
ENSG00000003400	CASP10	intron	2	201205973	201208075	Colon_Transverse	Overall	1.62	0.106
ENSG00000080815	PSEN1	intron	14	73206472	73211769	Cells_EBV-transformed_lymphocytes	Colon	1.62	0.106
ENSG00000158457	TSPAN33	intron	7	129167560	129167773	Adipose_Visceral_Omentum	Proximal	-0.54	0.106
ENSG00000100239	PPP6R2	intron	22	50436452	50436988	Adipose_Subcutaneous	Colon	-0.75	0.106
ENSG00000151967	SCHIP1	intron	3	159765138	159866163	Adipose_Subcutaneous	Rectal	1.47	0.106
ENSG00000283154	IQCJ-SCHIP1	intron	3	159765138	159866163	Adipose_Subcutaneous	Rectal	1.47	0.106
ENSG00000172661	WASHC2C	intron	10	45740246	45743390	Adipose_Visceral_Omentum	Female	-1.62	0.106
ENSG00000145014	TMEM44	intron	3	194617269	194623224	Adipose_Subcutaneous	Colon	-1.61	0.106
ENSG00000175606	TMEM70	intron	8	73978861	73981155	Adipose_Visceral_Omentum	Colon	-1.45	0.106
ENSG00000135341	MAP3K7	intron	6	90516681	90518447	Cells_EBV-transformed_lymphocytes	Rectal	0.75	0.106
ENSG00000179588	ZFPM1	intron	16	88489153	88514387	Cells_EBV-transformed_lymphocytes	Male	-1.33	0.106
ENSG00000219545	UMAD1	intron	7	7640821	7641504	Adipose_Subcutaneous	Rectal	1.62	0.106
ENSG00000068137	PLEKHH3	intron	17	42674409	42676402	Adipose_Subcutaneous	Proximal	1.15	0.106
ENSG00000061938	TNK2	intron	3	195864187	195866889	Cells_EBV-transformed_lymphocytes	Colon	-0.81	0.106
ENSG00000044459	CNTLN	intron	9	17342444	17366617	Adipose_Subcutaneous	Colon	1.62	0.106
ENSG00000111801	BTN3A3	intron	6	26448637	26448728	Adipose_Subcutaneous	Distal	-1.65	0.106
ENSG00000196295	GARS1-DT	intron	7	30579128	30579231	Cells_EBV-transformed_lymphocytes	Distal	0.16	0.106
ENSG00000144199	FAHD2B	intron	2	97090325	97091462	Adipose_Subcutaneous	Colon	-1.62	0.106
ENSG00000144199	FAHD2B	intron	2	97091712	97094701	Adipose_Subcutaneous	Colon	-1.62	0.106
ENSG00000084092	NOA1	intron	4	56966736	56968384	Adipose_Subcutaneous	Colon	-1.62	0.106
ENSG00000171772	SYCE1	intron	10	133555129	133555351	Adipose_Visceral_Omentum	Rectal	1.62	0.106
ENSG00000144837	PLA1A	intron	3	119625236	119628701	Adipose_Visceral_Omentum	Proximal	1.62	0.106
ENSG00000175782	SLC35E3	intron	12	68759239	68760040	Adipose_Visceral_Omentum	Overall	-0.16	0.106
ENSG00000110619	CARS1	intron	11	3040984	3042165	Adipose_Visceral_Omentum	Colon	-1.61	0.106
ENSG00000245958	SEPTIN7P14	intron	4	119543845	119550379	Adipose_Subcutaneous	Distal	-1.6	0.106
ENSG00000149115	TNKS1BP1	intron	11	57321950	57322237	Adipose_Visceral_Omentum	Rectal	1.62	0.106
ENSG00000063241	ISOC2	intron	19	55455845	55456349	Adipose_Visceral_Omentum	Male	0.44	0.106
ENSG00000124570	SERPINB6	intron	6	2959342	2971533	Adipose_Subcutaneous	Colon	0.08	0.106
ENSG00000127399	LRRC61	intron	7	150326010	150328635	Adipose_Subcutaneous	Colon	1.61	0.106
ENSG00000186350	RXRA	intron	9	134434207	134436031	Whole_Blood	Overall	-1.31	0.106
ENSG00000148655	LRMDA	intron	10	76444716	76557209	Adipose_Subcutaneous	Colon	1.62	0.106
		intron	14	64188708	64190071	Cells_EBV-transformed_lymphocytes	Distal	1.62	0.106
ENSG00000064932	SBNO2	intron	19	1117499	1119011	Adipose_Subcutaneous	Rectal	-1.62	0.106
ENSG00000089685	BIRC5	intron	17	78214789	78216664	Colon_Transverse	Overall	-1.62	0.106
ENSG00000095383	TBC1D2	intron	9	98244129	98251785	Adipose_Subcutaneous	Female	-1.62	0.106
ENSG00000103043	VAC14	intron	16	70698811	70731495	Cells_EBV-transformed_lymphocytes	Proximal	-1.62	0.106
ENSG00000108433	GOSR2	intron	17	46929584	46931102	Adipose_Subcutaneous	Overall	1.62	0.106
ENSG00000125779	PANK2	intron	20	3889016	3907926	Cells_EBV-transformed_lymphocytes	Rectal	1.62	0.106
ENSG00000126391	FRMD8	intron	11	65387121	65389361	Adipose_Subcutaneous	Female	1.62	0.106
ENSG00000130309	COLGALT1	intron	19	17568713	17571870	Adipose_Subcutaneous	Colon	-1.62	0.106
ENSG00000160305	DIP2A	intron	21	46557069	46557585	Adipose_Visceral_Omentum	Female	-1.62	0.106
ENSG00000163607	GTPBP8	intron	3	112991335	112995135	Adipose_Subcutaneous	Male	1.62	0.106
ENSG00000197912	SPG7	intron	16	89542279	89544648	Cells_EBV-transformed_lymphocytes	Distal	-1.62	0.106
ENSG00000231246	LINC02884	intron	1	112234899	112360362	Adipose_Subcutaneous	Male	-1.62	0.106
ENSG00000254685	FPGT	intron	1	74198360	74199664	Cells_EBV-transformed_lymphocytes	Male	1.62	0.106
ENSG00000265681	RPL17	intron	18	49491584	49491746	Adipose_Visceral_Omentum	Rectal	-1.62	0.106
		intron	19	18340715	18355895	Cells_EBV-transformed_lymphocytes	Rectal	1.62	0.106
ENSG00000071894	CPSF1	intron	8	144396500	144396598	Adipose_Visceral_Omentum	Rectal	0.54	0.106
ENSG00000159884	CCDC107	intron	9	35658727	35659940	Adipose_Subcutaneous	Proximal	-1.62	0.106
ENSG00000166473	PKD1L2	intron	16	81105572	81108562	Adipose_Visceral_Omentum	Male	1.62	0.106
ENSG00000106603	COA1	intron	7	43650712	43665658	Cells_EBV-transformed_lymphocytes	Overall	0.9	0.106
ENSG00000122679	RAMP3	intron	7	45157886	45162258	Adipose_Visceral_Omentum	Distal	-1.6	0.106
ENSG00000177830	CHID1	intron	11	884169	899340	Cells_EBV-transformed_lymphocytes	Colon	-1.33	0.106
ENSG00000060069	CTDP1	intron	18	79729069	79736355	Adipose_Visceral_Omentum	Male	1.61	0.106
ENSG00000133619	KRBA1	intron	7	149719672	149720053	Adipose_Visceral_Omentum	Colon	1.66	0.106
ENSG00000161010	MRNIP	intron	5	179853276	179853378	Adipose_Subcutaneous	Rectal	1.61	0.106
ENSG00000100991	TRPC4AP	intron	20	35057571	35069296	Adipose_Subcutaneous	Female	1.18	0.106
ENSG00000242114	MTFP1	intron	22	30426844	30427171	Adipose_Visceral_Omentum	Male	1.59	0.106
ENSG00000180098	TRNAU1AP	intron	1	28564834	28567294	Colon_Transverse	Overall	0.26	0.106
ENSG00000055163	CYFIP2	intron	5	157287108	157294783	Adipose_Visceral_Omentum	Male	-1.95	0.106
ENSG00000164244	PRRC1	intron	5	127517776	127523460	Adipose_Visceral_Omentum	Rectal	1.43	0.106
ENSG00000105053	VRK3	intron	19	49994919	50000790	Adipose_Subcutaneous	Rectal	1.61	0.106
ENSG00000105053	VRK3	intron	19	49995275	49997504	Adipose_Subcutaneous	Rectal	-1.61	0.106
ENSG00000131697	NPHP4	intron	1	5864517	5866373	Adipose_Visceral_Omentum	Female	1.61	0.106
ENSG00000137501	SYTL2	intron	11	85707531	85708038	Adipose_Subcutaneous	Female	-1.61	0.106
ENSG00000025293	PHF20	intron	20	35772079	35774488	Adipose_Subcutaneous	Rectal	1.61	0.106
ENSG00000035681	NSMAF	intron	8	58585761	58585889	Cells_EBV-transformed_lymphocytes	Male	-1.61	0.106
ENSG00000035681	NSMAF	intron	8	58585761	58585898	Adipose_Subcutaneous	Male	1.61	0.106
ENSG00000047056	WDR37	intron	10	1096246	1103602	Adipose_Subcutaneous	Rectal	1.61	0.106
ENSG00000055163	CYFIP2	intron	5	157285478	157287019	Adipose_Visceral_Omentum	Colon	1.61	0.106
ENSG00000071994	PDCD2	intron	6	170583623	170584299	Cells_EBV-transformed_lymphocytes	Proximal	-1.61	0.106
ENSG00000100403	ZC3H7B	intron	22	41340137	41341088	Adipose_Subcutaneous	Colon	-1.61	0.106
ENSG00000102606	ARHGEF7	intron	13	111203117	111205289	Adipose_Visceral_Omentum	Colon	1.61	0.106
ENSG00000103852	TTC23	intron	15	99200096	99218588	Adipose_Visceral_Omentum	Female	-1.61	0.106
ENSG00000103932	RPAP1	intron	15	41533463	41534714	Cells_EBV-transformed_lymphocytes	Distal	1.61	0.106
ENSG00000105173	CCNE1	intron	19	29821817	29821996	Adipose_Visceral_Omentum	Distal	-0.54	0.106
ENSG00000106034	CPED1	intron	7	121267302	121271284	Adipose_Subcutaneous	Colon	1.61	0.106
ENSG00000107954	NEURL1	intron	10	103555413	103570872	Colon_Transverse	Overall	1.61	0.106
ENSG00000117697	NSL1	intron	1	212787637	212791530	Cells_EBV-transformed_lymphocytes	Female	1.61	0.106
ENSG00000131051	RBM39	intron	20	35713096	35714185	Adipose_Subcutaneous	Distal	-1.61	0.106
ENSG00000137501	SYTL2	intron	11	85708150	85709331	Adipose_Subcutaneous	Female	-1.61	0.106
ENSG00000138074	SLC5A6	intron	2	27207790	27208614	Adipose_Visceral_Omentum	Rectal	1.61	0.106
ENSG00000141577	CEP131	intron	17	81198297	81198877	Cells_EBV-transformed_lymphocytes	Rectal	1.61	0.106
ENSG00000145476	CYP4V2	intron	4	186194612	186196940	Adipose_Visceral_Omentum	Distal	-1.61	0.106
ENSG00000147789	ZNF7	intron	8	144837507	144841355	Adipose_Subcutaneous	Rectal	-1.61	0.106
ENSG00000162729	IGSF8	intron	1	160091631	160091808	Adipose_Subcutaneous	Distal	-1.61	0.106
ENSG00000166578	IQCD	intron	12	113197612	113200580	Adipose_Subcutaneous	Colon	1.61	0.106
ENSG00000167281	RBFOX3	intron	17	79106785	79115494	Colon_Sigmoid	Overall	1.61	0.106
ENSG00000226431	AL121929.1	intron	10	103555413	103570872	Colon_Transverse	Overall	1.61	0.106
ENSG00000215908	CROCCP2	intron	1	16620038	16625775	Adipose_Visceral_Omentum	Distal	1.46	0.106
ENSG00000219481	NBPF1	intron	1	16620038	16625775	Adipose_Visceral_Omentum	Distal	1.46	0.106
ENSG00000129465	RIPK3	intron	14	24338040	24338249	Cells_EBV-transformed_lymphocytes	Overall	-1.14	0.106
ENSG00000139746	RBM26	intron	13	79371930	79377379	Adipose_Subcutaneous	Overall	1.3	0.106
ENSG00000138036	DYNC2LI1	intron	2	43794643	43795887	Adipose_Subcutaneous	Male	0.76	0.106
ENSG00000170919	TPT1-AS1	intron	13	45390902	45391032	Adipose_Visceral_Omentum	Rectal	-1.42	0.106
ENSG00000070669	ASNS	intron	7	97871996	97872351	Cells_EBV-transformed_lymphocytes	Male	0.58	0.106
ENSG00000107077	KDM4C	intron	9	7046917	7103685	Colon_Sigmoid	Overall	-1.24	0.106
ENSG00000126214	KLC1	intron	14	103571820	103587274	Cells_EBV-transformed_lymphocytes	Rectal	-1.61	0.106
ENSG00000256053	COA8	intron	14	103571820	103587274	Cells_EBV-transformed_lymphocytes	Rectal	-1.61	0.106
ENSG00000258851	AL139300.2	intron	14	103571820	103587274	Cells_EBV-transformed_lymphocytes	Rectal	-1.61	0.106
ENSG00000173598	NUDT4	intron	12	93395533	93398771	Cells_EBV-transformed_lymphocytes	Distal	1.25	0.106
ENSG00000028528	SNX1	intron	15	64134807	64136330	Cells_EBV-transformed_lymphocytes	Overall	-1.61	0.107
ENSG00000068120	COASY	intron	17	42565047	42565230	Whole_Blood	Overall	-1.61	0.107
ENSG00000076555	ACACB	intron	12	109246448	109247606	Adipose_Subcutaneous	Male	1.61	0.107
ENSG00000076555	ACACB	intron	12	109246448	109249984	Adipose_Subcutaneous	Male	-1.61	0.107
ENSG00000088387	DOCK9	intron	13	98885092	98885344	Adipose_Subcutaneous	Rectal	1.61	0.107
ENSG00000088387	DOCK9	intron	13	98885092	98885708	Adipose_Visceral_Omentum	Rectal	-1.61	0.107
ENSG00000118849	RARRES1	intron	3	158710921	158713797	Adipose_Subcutaneous	Rectal	-1.61	0.107
ENSG00000119685	TTLL5	intron	14	75707707	75717861	Adipose_Subcutaneous	Female	1.61	0.107
ENSG00000119801	YPEL5	intron	2	30148463	30156628	Cells_EBV-transformed_lymphocytes	Distal	1.61	0.107
ENSG00000122378	PRXL2A	intron	10	80413876	80420466	Adipose_Subcutaneous	Distal	-1.61	0.107
ENSG00000132004	FBXW9	intron	19	12694722	12696173	Cells_EBV-transformed_lymphocytes	Male	-1.61	0.107
ENSG00000135622	SEMA4F	intron	2	74656685	74657565	Adipose_Subcutaneous	Rectal	1.61	0.107
ENSG00000135842	NIBAN1	intron	1	184831962	184884633	Cells_EBV-transformed_lymphocytes	Rectal	-0.54	0.107
ENSG00000136932	TRMO	intron	9	97913558	97922418	Colon_Transverse	Overall	1.61	0.107
ENSG00000138735	PDE5A	intron	4	119567144	119596523	Adipose_Subcutaneous	Colon	-1.61	0.107
ENSG00000139428	MMAB	intron	12	109565176	109567011	Adipose_Visceral_Omentum	Distal	-1.61	0.107
ENSG00000157895	C12orf43	intron	12	121010926	121011104	Adipose_Visceral_Omentum	Colon	-1.61	0.107
ENSG00000164329	TENT2	intron	5	79660954	79668892	Adipose_Subcutaneous	Proximal	-1.61	0.107
ENSG00000165271	NOL6	intron	9	33466709	33466912	Adipose_Subcutaneous	Female	-1.61	0.107
ENSG00000165568	AKR1E2	intron	10	4841857	4842421	Adipose_Visceral_Omentum	Distal	1.61	0.107
ENSG00000166896	ATP23	intron	12	57941779	57945628	Cells_EBV-transformed_lymphocytes	Colon	-1.61	0.107
ENSG00000166896	ATP23	intron	12	57941888	57945628	Cells_EBV-transformed_lymphocytes	Colon	-1.61	0.107
ENSG00000167642	SPINT2	intron	19	38283797	38287876	Adipose_Subcutaneous	Male	0.54	0.107
ENSG00000168918	INPP5D	intron	2	233198376	233204126	Cells_EBV-transformed_lymphocytes	Distal	1.61	0.107
ENSG00000171055	FEZ2	intron	2	36591011	36597877	Adipose_Subcutaneous	Distal	-1.61	0.107
ENSG00000259673	IQCH-AS1	intron	15	67442407	67459692	Adipose_Subcutaneous	Rectal	1.61	0.107
ENSG00000267060	PTGES3L	intron	17	42979268	42979378	Adipose_Subcutaneous	Overall	0	0.107
ENSG00000267060	PTGES3L	intron	17	42979444	42979550	Colon_Transverse	Overall	-1.61	0.107
ENSG00000267060	PTGES3L	intron	17	42979663	42980046	Colon_Transverse	Overall	-1.61	0.107
ENSG00000267060	PTGES3L	intron	17	42979685	42980046	Colon_Sigmoid	Overall	-1.61	0.107
ENSG00000185561	TLCD2	intron	17	1714014	1716130	Adipose_Visceral_Omentum	Distal	-0.81	0.107
ENSG00000186594	MIR22HG	intron	17	1714014	1716130	Adipose_Visceral_Omentum	Distal	-0.81	0.107
ENSG00000177200	CHD9	intron	16	53131058	53155926	Adipose_Subcutaneous	Colon	1.61	0.107
ENSG00000011295	TTC19	intron	17	16006568	16024489	Cells_EBV-transformed_lymphocytes	Proximal	0.3	0.107
ENSG00000242802	AP5Z1	intron	7	4785684	4786001	Adipose_Subcutaneous	Distal	1.21	0.107
ENSG00000117625	RCOR3	intron	1	211289396	211291524	Colon_Transverse	Overall	-1.6	0.107
ENSG00000090054	SPTLC1	intron	9	92046053	92047172	Cells_EBV-transformed_lymphocytes	Overall	1.61	0.107
ENSG00000197808	ZNF461	intron	19	36643862	36656448	Colon_Transverse	Overall	1.45	0.107
ENSG00000105223	PLD3	intron	19	40365930	40366419	Adipose_Subcutaneous	Female	1.61	0.107
ENSG00000065000	AP3D1	intron	19	2112931	2113336	Cells_EBV-transformed_lymphocytes	Proximal	-1.61	0.107
ENSG00000196739	COL27A1	intron	9	114211018	114219791	Adipose_Visceral_Omentum	Distal	1.22	0.107
ENSG00000159685	CHCHD6	intron	3	126914750	126957416	Adipose_Subcutaneous	Proximal	-0.46	0.107
ENSG00000165304	MELK	intron	9	36657363	36665350	Adipose_Visceral_Omentum	Proximal	0.77	0.107
ENSG00000166037	CEP57	intron	11	95818904	95821871	Adipose_Subcutaneous	Overall	1.58	0.107
ENSG00000090661	CERS4	intron	19	8255725	8255822	Adipose_Subcutaneous	Proximal	-1.34	0.107
ENSG00000256594	AC010186.2	intron	12	9656649	9656921	Adipose_Subcutaneous	Female	1.59	0.107
ENSG00000204616	TRIM31	intron	6	30110678	30111648	Colon_Transverse	Overall	1.61	0.107
ENSG00000026508	CD44	intron	11	35211449	35214852	Adipose_Visceral_Omentum	Rectal	-1.77	0.107
ENSG00000138814	PPP3CA	intron	4	101063357	101080532	Cells_EBV-transformed_lymphocytes	Rectal	-0.12	0.107
		intron	19	17283884	17285431	Cells_EBV-transformed_lymphocytes	Distal	-1.61	0.107
		intron	4	102501788	102529836	Cells_EBV-transformed_lymphocytes	Overall	1.61	0.107
ENSG00000032742	IFT88	intron	13	20625849	20631016	Adipose_Visceral_Omentum	Proximal	-1.61	0.107
ENSG00000069020	MAST4	intron	5	66899982	66986444	Adipose_Subcutaneous	Rectal	-1.61	0.107
ENSG00000099331	MYO9B	intron	19	17210380	17210715	Colon_Transverse	Overall	-0.81	0.107
ENSG00000100814	CCNB1IP1	intron	14	20315850	20316227	Adipose_Visceral_Omentum	Female	1.61	0.107
ENSG00000100814	CCNB1IP1	intron	14	20317974	20325539	Cells_EBV-transformed_lymphocytes	Female	1.61	0.107
ENSG00000104613	INTS10	intron	8	19845797	19847292	Adipose_Subcutaneous	Proximal	1.61	0.107
ENSG00000104613	INTS10	intron	8	19845797	19849162	Adipose_Subcutaneous	Proximal	1.61	0.107
ENSG00000109320	NFKB1	intron	4	102501788	102525512	Adipose_Visceral_Omentum	Overall	-1.61	0.107
ENSG00000111731	C2CD5	intron	12	22518137	22523426	Adipose_Visceral_Omentum	Proximal	-1.61	0.107
ENSG00000112078	KCTD20	intron	6	36443111	36470052	Adipose_Subcutaneous	Male	1.61	0.107
ENSG00000125746	EML2	intron	19	45619191	45619645	Cells_EBV-transformed_lymphocytes	Colon	1.61	0.107
ENSG00000125746	EML2	intron	19	45619697	45621207	Adipose_Subcutaneous	Colon	1.61	0.107
ENSG00000132549	VPS13B	intron	8	99854256	99859304	Cells_EBV-transformed_lymphocytes	Distal	1.61	0.107
ENSG00000140262	TCF12	intron	15	57063823	57072653	Cells_EBV-transformed_lymphocytes	Female	1.61	0.107
ENSG00000140326	CDAN1	intron	15	42736780	42736989	Cells_EBV-transformed_lymphocytes	Colon	1.61	0.107
ENSG00000142687	KIAA0319L	intron	1	35554519	35557207	Adipose_Subcutaneous	Female	-1.61	0.107
ENSG00000142687	KIAA0319L	intron	1	35554519	35557362	Adipose_Subcutaneous	Female	1.61	0.107
ENSG00000145506	NKD2	intron	5	1036384	1037520	Adipose_Visceral_Omentum	Rectal	-1.61	0.107
ENSG00000161800	RACGAP1	intron	12	49990343	49990684	Adipose_Subcutaneous	Distal	-1.61	0.107
ENSG00000161800	RACGAP1	intron	12	49990792	49991998	Cells_EBV-transformed_lymphocytes	Distal	-1.61	0.107
ENSG00000164144	ARFIP1	intron	4	152885666	152888133	Adipose_Subcutaneous	Proximal	1.61	0.107
ENSG00000165121	AL353743.1	intron	9	85823080	85837759	Adipose_Subcutaneous	Distal	-1.61	0.107
ENSG00000179532	DNHD1	intron	11	6533806	6538383	Cells_EBV-transformed_lymphocytes	Female	-1.61	0.107
ENSG00000182272	B4GALNT4	intron	11	380445	380825	Adipose_Visceral_Omentum	Female	1.61	0.107
ENSG00000187554	TLR5	intron	1	223132639	223134389	Adipose_Visceral_Omentum	Female	1.61	0.107
ENSG00000204301	NOTCH4	intron	6	32211425	32212474	Adipose_Subcutaneous	Rectal	-1.61	0.107
ENSG00000239636	TFAP2E-AS1	intron	1	35554519	35557207	Adipose_Subcutaneous	Female	-1.61	0.107
ENSG00000239636	TFAP2E-AS1	intron	1	35554519	35557362	Adipose_Subcutaneous	Female	1.61	0.107
ENSG00000115523	GNLY	intron	2	85694470	85695320	Adipose_Visceral_Omentum	Female	1.61	0.107
ENSG00000164136	IL15	intron	4	141688904	141719366	Adipose_Visceral_Omentum	Proximal	-0.76	0.107
ENSG00000117592	PRDX6	intron	1	173486401	173487735	Adipose_Visceral_Omentum	Rectal	-1.61	0.107
ENSG00000117592	PRDX6	intron	1	173486401	173499322	Adipose_Visceral_Omentum	Rectal	1.61	0.107
ENSG00000163576	EFHB	intron	3	19888651	19896687	Adipose_Subcutaneous	Distal	-1.61	0.107
ENSG00000180902	D2HGDH	intron	2	241754746	241755045	Adipose_Visceral_Omentum	Female	1.27	0.107
ENSG00000084774	CAD	intron	2	27239471	27239697	Adipose_Subcutaneous	Overall	1.59	0.107
ENSG00000183814	LIN9	intron	1	226266332	226267957	Cells_EBV-transformed_lymphocytes	Female	-1.61	0.107
ENSG00000161914	ZNF653	intron	19	11498339	11505488	Adipose_Subcutaneous	Male	0.64	0.107
ENSG00000184601	C14orf180	intron	14	104586541	104587749	Adipose_Visceral_Omentum	Colon	1.37	0.107
ENSG00000112977	DAP	intron	5	10683571	10748175	Adipose_Visceral_Omentum	Female	-0.62	0.107
ENSG00000157450	RNF111	intron	15	59091154	59092537	Cells_EBV-transformed_lymphocytes	Proximal	1.59	0.107
ENSG00000010318	PHF7	intron	3	52414587	52419833	Adipose_Subcutaneous	Male	-1.61	0.107
ENSG00000138162	TACC2	intron	10	122132734	122195040	Adipose_Subcutaneous	Male	-1.61	0.107
ENSG00000198001	IRAK4	intron	12	43759016	43768103	Adipose_Subcutaneous	Female	-1.61	0.107
ENSG00000180902	D2HGDH	intron	2	241750294	241750547	Adipose_Subcutaneous	Distal	1.61	0.107
ENSG00000173818	ENDOV	intron	17	80415821	80422206	Adipose_Subcutaneous	Proximal	2.05	0.107
ENSG00000072518	MARK2	intron	11	63906114	63908877	Adipose_Subcutaneous	Male	-0.54	0.107
		intron	10	48731562	48733931	Cells_EBV-transformed_lymphocytes	Colon	1.61	0.107
		intron	15	89592176	89594415	Cells_EBV-transformed_lymphocytes	Colon	1.61	0.107
		intron	20	63236445	63237903	Cells_EBV-transformed_lymphocytes	Overall	-1.61	0.107
ENSG00000013561	RNF14	intron	5	141970877	141973583	Adipose_Subcutaneous	Colon	1.61	0.107
ENSG00000054611	TBC1D22A	intron	22	46974399	46975836	Adipose_Subcutaneous	Overall	-1.61	0.107
ENSG00000100354	TNRC6B	intron	22	40125862	40156115	Adipose_Subcutaneous	Female	-1.61	0.107
ENSG00000100354	TNRC6B	intron	22	40156182	40246015	Adipose_Visceral_Omentum	Female	-1.61	0.107
ENSG00000108559	NUP88	intron	17	5418141	5419354	Cells_EBV-transformed_lymphocytes	Female	-1.61	0.107
ENSG00000114450	GNB4	intron	3	179426242	179451346	Adipose_Subcutaneous	Proximal	-1.61	0.107
ENSG00000114993	RTKN	intron	2	74426574	74427169	Adipose_Visceral_Omentum	Rectal	1.61	0.107
ENSG00000115216	NRBP1	intron	2	27428731	27433249	Cells_EBV-transformed_lymphocytes	Proximal	1.61	0.107
ENSG00000115216	NRBP1	intron	2	27428731	27433254	Cells_EBV-transformed_lymphocytes	Proximal	-1.61	0.107
ENSG00000126088	UROD	intron	1	45013354	45013575	Adipose_Visceral_Omentum	Colon	-1.61	0.107
ENSG00000131018	SYNE1	intron	6	152164325	152176394	Adipose_Subcutaneous	Distal	1.61	0.107
ENSG00000131069	ACSS2	intron	20	34882989	34913096	Adipose_Subcutaneous	Rectal	1.61	0.107
ENSG00000131069	ACSS2	intron	20	34882989	34923323	Adipose_Visceral_Omentum	Rectal	1.61	0.107
ENSG00000146151	HMGCLL1	intron	6	55516603	55541729	Adipose_Subcutaneous	Colon	1.61	0.107
ENSG00000163702	IL17RC	intron	3	9917420	9917713	Adipose_Subcutaneous	Proximal	-1.61	0.107
ENSG00000177943	MAMDC4	intron	9	136856826	136856907	Cells_EBV-transformed_lymphocytes	Colon	1.61	0.107
ENSG00000184465	WDR27	intron	6	169559927	169582836	Adipose_Subcutaneous	Colon	-1.61	0.107
ENSG00000196700	ZNF512B	intron	20	63964716	63966141	Adipose_Subcutaneous	Female	-0.54	0.107
ENSG00000198089	SFI1	intron	22	31615279	31616745	Adipose_Visceral_Omentum	Overall	-1.61	0.107
ENSG00000198130	HIBCH	intron	2	190208913	190212956	Cells_EBV-transformed_lymphocytes	Distal	1.61	0.107
ENSG00000160013	PTGIR	intron	19	46614415	46623458	Adipose_Subcutaneous	Overall	-2.05	0.107
ENSG00000038210	PI4K2B	intron	4	25160753	25197468	Cells_EBV-transformed_lymphocytes	Overall	-1.61	0.107
ENSG00000281501	SEPSECS-AS1	intron	4	25160753	25197468	Cells_EBV-transformed_lymphocytes	Overall	-1.61	0.107
ENSG00000113240	CLK4	intron	5	178618778	178619838	Whole_Blood	Overall	1.6	0.107
ENSG00000211751	TRBC1	intron	7	142786927	142791694	Adipose_Visceral_Omentum	Distal	1.61	0.107
ENSG00000211764	TRBJ2-1	intron	7	142786927	142791694	Adipose_Visceral_Omentum	Distal	1.61	0.107
ENSG00000211765	TRBJ2-2	intron	7	142786927	142791694	Adipose_Visceral_Omentum	Distal	1.61	0.107
ENSG00000211767	TRBJ2-3	intron	7	142786927	142791694	Adipose_Visceral_Omentum	Distal	1.61	0.107
ENSG00000211768	TRBJ2-4	intron	7	142786927	142791694	Adipose_Visceral_Omentum	Distal	1.61	0.107
ENSG00000211769	TRBJ2-5	intron	7	142786927	142791694	Adipose_Visceral_Omentum	Distal	1.61	0.107
ENSG00000211770	TRBJ2-6	intron	7	142786927	142791694	Adipose_Visceral_Omentum	Distal	1.61	0.107
ENSG00000211771	TRBJ2-7	intron	7	142786927	142791694	Adipose_Visceral_Omentum	Distal	1.61	0.107
ENSG00000211772	TRBC2	intron	7	142786927	142791694	Adipose_Visceral_Omentum	Distal	1.61	0.107
ENSG00000281958	TRBJ1-4	intron	7	142786927	142791694	Adipose_Visceral_Omentum	Distal	1.61	0.107
ENSG00000282133	TRBJ1-3	intron	7	142786927	142791694	Adipose_Visceral_Omentum	Distal	1.61	0.107
ENSG00000282173	TRBJ1-5	intron	7	142786927	142791694	Adipose_Visceral_Omentum	Distal	1.61	0.107
ENSG00000282320	TRBJ1-1	intron	7	142786927	142791694	Adipose_Visceral_Omentum	Distal	1.61	0.107
ENSG00000282420	TRBJ1-2	intron	7	142786927	142791694	Adipose_Visceral_Omentum	Distal	1.61	0.107
ENSG00000282780	TRBJ1-6	intron	7	142786927	142791694	Adipose_Visceral_Omentum	Distal	1.61	0.107
ENSG00000016864	GLT8D1	intron	3	52700496	52704724	Adipose_Visceral_Omentum	Distal	-1.61	0.107
ENSG00000000457	SCYL3	intron	1	169854964	169859041	Adipose_Visceral_Omentum	Female	1.96	0.107
ENSG00000146731	CCT6A	intron	7	56060940	56062683	Adipose_Subcutaneous	Distal	1.75	0.107
ENSG00000171984	SHLD1	intron	20	5773043	5817485	Cells_EBV-transformed_lymphocytes	Rectal	-1.56	0.107
ENSG00000105639	JAK3	intron	19	17843900	17844234	Adipose_Subcutaneous	Female	1.27	0.107
ENSG00000180891	CUEDC1	intron	17	57869193	57871286	Colon_Sigmoid	Overall	1.21	0.107
ENSG00000070770	CSNK2A2	intron	16	58168693	58174451	Cells_EBV-transformed_lymphocytes	Proximal	-0.4	0.107
ENSG00000163743	RCHY1	intron	4	75482666	75490581	Adipose_Visceral_Omentum	Proximal	0.91	0.107
ENSG00000109689	STIM2	intron	4	26999347	27002217	Adipose_Subcutaneous	Colon	-0.31	0.107
ENSG00000107745	MICU1	intron	10	72375872	72407929	Adipose_Visceral_Omentum	Proximal	1.6	0.107
ENSG00000137409	MTCH1	intron	6	36968974	36969301	Adipose_Subcutaneous	Female	1.61	0.107
ENSG00000177706	FAM20C	intron	7	195732	197133	Adipose_Visceral_Omentum	Male	-1.61	0.107
ENSG00000204623	POLR1HASP	intron	6	30021761	30034908	Adipose_Subcutaneous	Male	-0.54	0.107
ENSG00000146376	ARHGAP18	intron	6	129642018	129710024	Cells_EBV-transformed_lymphocytes	Distal	-1.61	0.107
		intron	16	23636334	23637850	Cells_EBV-transformed_lymphocytes	Proximal	-1.61	0.107
ENSG00000059588	TARBP1	intron	1	234393486	234393646	Cells_EBV-transformed_lymphocytes	Female	1.61	0.107
ENSG00000083444	PLOD1	intron	1	11960767	11963532	Adipose_Subcutaneous	Distal	-1.61	0.107
ENSG00000101363	MANBAL	intron	20	37289686	37316308	Cells_EBV-transformed_lymphocytes	Overall	-1.61	0.107
ENSG00000105983	LMBR1	intron	7	156724178	156725435	Cells_EBV-transformed_lymphocytes	Female	0.54	0.107
ENSG00000117266	CDK18	intron	1	205524357	205525139	Colon_Transverse	Overall	-1.61	0.107
ENSG00000136286	MYO1G	intron	7	44977071	44978867	Adipose_Visceral_Omentum	Female	-1.61	0.107
ENSG00000137713	PPP2R1B	intron	11	111741612	111742053	Adipose_Subcutaneous	Rectal	-1.61	0.107
ENSG00000165671	NSD1	intron	5	177136030	177136873	Adipose_Subcutaneous	Distal	1.61	0.107
ENSG00000171824	EXOSC10	intron	1	11076948	11077330	Adipose_Subcutaneous	Rectal	1.61	0.107
ENSG00000175279	CENPS	intron	1	10440413	10442265	Adipose_Visceral_Omentum	Distal	1.61	0.107
ENSG00000175279	CENPS	intron	1	10442441	10451377	Adipose_Subcutaneous	Distal	-1.61	0.107
ENSG00000177990	DPY19L2	intron	12	63569349	63570758	Adipose_Subcutaneous	Colon	1.61	0.107
ENSG00000188732	FAM221A	intron	7	23698299	23700789	Cells_EBV-transformed_lymphocytes	Distal	-1.61	0.107
ENSG00000215114	UBXN2B	intron	8	58434504	58439633	Adipose_Subcutaneous	Rectal	-1.61	0.107
ENSG00000228436	RRAGC-DT	intron	1	38860239	38913540	Adipose_Subcutaneous	Proximal	1.61	0.107
ENSG00000241563	CORT	intron	1	10440413	10442265	Adipose_Visceral_Omentum	Distal	1.61	0.107
ENSG00000241563	CORT	intron	1	10442441	10451377	Adipose_Subcutaneous	Distal	-1.61	0.107
ENSG00000185187	SIGIRR	intron	11	406993	407062	Cells_EBV-transformed_lymphocytes	Male	1.03	0.107
ENSG00000223891	OSER1-DT	intron	20	44211356	44224821	Colon_Transverse	Overall	-0.09	0.107
		intron	12	9418929	9419009	Cells_EBV-transformed_lymphocytes	Male	-1.61	0.107
ENSG00000214826	DDX12P	intron	12	9418929	9419112	Cells_EBV-transformed_lymphocytes	Male	1.61	0.107
ENSG00000185513	L3MBTL1	intron	20	43528745	43529203	Adipose_Subcutaneous	Rectal	1.33	0.107
ENSG00000143786	CNIH3	intron	1	224456921	224459143	Adipose_Subcutaneous	Distal	-1.61	0.107
ENSG00000116688	MFN2	intron	1	11981853	11981970	Adipose_Subcutaneous	Proximal	-1.42	0.107
ENSG00000164933	SLC25A32	intron	8	103413531	103414784	Adipose_Subcutaneous	Distal	-1.72	0.107
ENSG00000179583	CIITA	intron	16	10901558	10902038	Adipose_Subcutaneous	Male	-1.6	0.107
ENSG00000006282	SPATA20	intron	17	50549186	50549985	Adipose_Visceral_Omentum	Rectal	1.69	0.107
ENSG00000132004	FBXW9	intron	19	12694722	12694799	Adipose_Visceral_Omentum	Male	1.61	0.107
ENSG00000171824	EXOSC10	intron	1	11076948	11077365	Adipose_Visceral_Omentum	Rectal	-1.61	0.107
ENSG00000119979	DENND10	intron	10	119104197	119105311	Adipose_Subcutaneous	Proximal	-1.61	0.107
ENSG00000064666	CNN2	intron	19	1036562	1037625	Adipose_Visceral_Omentum	Distal	0.63	0.107
ENSG00000139641	ESYT1	intron	12	56133873	56134080	Cells_EBV-transformed_lymphocytes	Male	1.61	0.107
ENSG00000100764	PSMC1	intron	14	90259213	90260115	Adipose_Visceral_Omentum	Overall	-1.61	0.107
ENSG00000107854	TNKS2	intron	10	91817229	91819270	Adipose_Subcutaneous	Rectal	1.68	0.107
ENSG00000140598	EFL1	intron	15	82214855	82219652	Cells_EBV-transformed_lymphocytes	Female	-1.61	0.107
ENSG00000284428	AC092329.4	intron	19	23272719	23274076	Adipose_Visceral_Omentum	Male	0.52	0.107
ENSG00000169087	HSPBAP1	intron	3	122759360	122768701	Adipose_Visceral_Omentum	Proximal	-0.34	0.107
ENSG00000104870	FCGRT	intron	19	49513473	49513882	Adipose_Subcutaneous	Colon	-1.86	0.107
ENSG00000116350	SRSF4	intron	1	29149226	29154696	Cells_EBV-transformed_lymphocytes	Male	-0.92	0.107
ENSG00000120539	MASTL	intron	10	27171083	27173118	Adipose_Subcutaneous	Rectal	0.8	0.107
ENSG00000130706	ADRM1	intron	20	62308178	62308655	Cells_EBV-transformed_lymphocytes	Female	-0.45	0.107
ENSG00000100151	PICK1	intron	22	38057489	38057753	Adipose_Visceral_Omentum	Overall	0	0.107
ENSG00000246695	RASSF8-AS1	intron	12	25955241	25956639	Adipose_Subcutaneous	Distal	-1.61	0.107
ENSG00000143353	LYPLAL1	intron	1	219179246	219179400	Adipose_Subcutaneous	Colon	-1.58	0.107
ENSG00000143353	LYPLAL1	intron	1	219179246	219210532	Cells_EBV-transformed_lymphocytes	Colon	-1.48	0.107
ENSG00000168010	ATG16L2	intron	11	72816257	72816728	Cells_EBV-transformed_lymphocytes	Proximal	-1.61	0.107
		intron	22	36257407	36265151	Cells_EBV-transformed_lymphocytes	Female	1.61	0.107
		intron	6	32830440	32832333	Cells_EBV-transformed_lymphocytes	Colon	1.61	0.107
		intron	9	127424910	127428552	Cells_EBV-transformed_lymphocytes	Female	-1.61	0.107
ENSG00000029364	SLC39A9	intron	14	69442266	69454812	Adipose_Subcutaneous	Colon	-1.61	0.107
ENSG00000063761	ADCK1	intron	14	77924606	77931518	Adipose_Subcutaneous	Overall	1.61	0.107
ENSG00000090382	LYZ	intron	12	69350272	69353153	Adipose_Subcutaneous	Distal	1.61	0.107
ENSG00000117523	PRRC2C	intron	1	171588505	171589369	Adipose_Subcutaneous	Female	-1.61	0.107
ENSG00000119636	BBOF1	intron	14	74040645	74047930	Adipose_Subcutaneous	Colon	1.61	0.107
ENSG00000132470	ITGB4	intron	17	75752356	75752446	Adipose_Subcutaneous	Female	-1.61	0.107
ENSG00000136861	CDK5RAP2	intron	9	120407248	120408347	Adipose_Subcutaneous	Rectal	0	0.107
ENSG00000148143	ZNF462	intron	9	106984409	107003294	Adipose_Subcutaneous	Distal	1.61	0.107
ENSG00000149177	PTPRJ	intron	11	47981008	48110058	Whole_Blood	Overall	-1.61	0.107
ENSG00000156463	SH3RF2	intron	5	146060224	146062426	Adipose_Visceral_Omentum	Colon	-1.61	0.107
ENSG00000163872	YEATS2	intron	3	183777700	183786125	Adipose_Subcutaneous	Colon	1.61	0.107
ENSG00000178038	ALS2CL	intron	3	46681407	46681500	Adipose_Subcutaneous	Female	1.61	0.107
ENSG00000178038	ALS2CL	intron	3	46681407	46681504	Adipose_Subcutaneous	Female	-1.61	0.107
ENSG00000178038	ALS2CL	intron	3	46681573	46682029	Adipose_Subcutaneous	Female	1.61	0.107
ENSG00000178038	ALS2CL	intron	3	46681598	46682029	Adipose_Subcutaneous	Female	-1.61	0.107
ENSG00000183570	PCBP3	intron	21	45930845	45935253	Adipose_Subcutaneous	Female	0	0.107
ENSG00000183696	UPP1	intron	7	48094827	48101824	Cells_EBV-transformed_lymphocytes	Overall	1.61	0.107
ENSG00000196152	ZNF79	intron	9	127424910	127428832	Adipose_Visceral_Omentum	Female	1.61	0.107
ENSG00000197013	ZNF429	intron	19	21529172	21529658	Adipose_Subcutaneous	Distal	-1.61	0.107
ENSG00000197122	SRC	intron	20	37386174	37387431	Cells_EBV-transformed_lymphocytes	Distal	1.61	0.107
ENSG00000280604	AJ239328.1	intron	21	45930845	45935253	Adipose_Subcutaneous	Female	0	0.107
ENSG00000100084	HIRA	intron	22	19441694	19444012	Adipose_Subcutaneous	Colon	1.61	0.107
ENSG00000104957	YJU2B	intron	19	13759272	13762299	Adipose_Subcutaneous	Distal	1.61	0.107
ENSG00000117523	PRRC2C	intron	1	171589605	171591587	Adipose_Subcutaneous	Female	-1.61	0.107
ENSG00000129657	SEC14L1	intron	17	77209476	77210890	Cells_EBV-transformed_lymphocytes	Female	1.61	0.107
ENSG00000148396	SEC16A	intron	9	136441823	136443823	Cells_EBV-transformed_lymphocytes	Rectal	-1.61	0.107
ENSG00000151287	TEX30	intron	13	102770086	102773682	Adipose_Visceral_Omentum	Colon	1.61	0.107
ENSG00000163626	COX18	intron	4	73064899	73065250	Adipose_Subcutaneous	Overall	0.32	0.107
ENSG00000168259	DNAJC7	intron	17	42000570	42017340	Adipose_Visceral_Omentum	Distal	-1.61	0.107
ENSG00000196152	ZNF79	intron	9	127424803	127428552	Cells_EBV-transformed_lymphocytes	Female	-1.61	0.107
ENSG00000196152	ZNF79	intron	9	127424803	127428832	Cells_EBV-transformed_lymphocytes	Female	1.61	0.107
ENSG00000242259	C22orf39	intron	22	19441694	19444012	Adipose_Subcutaneous	Colon	1.61	0.107
ENSG00000169905	TOR1AIP2	intron	1	179856170	179865436	Adipose_Subcutaneous	Overall	-1.61	0.107
ENSG00000259429	UBE2Q2P2	intron	15	82414804	82415528	Adipose_Visceral_Omentum	Male	-1.61	0.107
ENSG00000088298	EDEM2	intron	20	35142478	35146825	Adipose_Visceral_Omentum	Proximal	-1.83	0.107
ENSG00000112130	RNF8	intron	6	37377033	37390742	Adipose_Subcutaneous	Distal	-1.61	0.107
ENSG00000100568	VTI1B	intron	14	67651481	67653437	Cells_EBV-transformed_lymphocytes	Distal	-1.61	0.107
ENSG00000006282	SPATA20	intron	17	50547285	50547665	Adipose_Subcutaneous	Rectal	-0.55	0.107
ENSG00000242247	ARFGAP3	intron	22	42810944	42817142	Adipose_Visceral_Omentum	Male	1.61	0.107
ENSG00000146574	CCZ1B	intron	7	6819941	6822281	Cells_EBV-transformed_lymphocytes	Female	0.01	0.107
ENSG00000171772	SYCE1	intron	10	133554328	133555351	Adipose_Visceral_Omentum	Rectal	-1.61	0.107
ENSG00000134121	CHL1	intron	3	244692	246568	Cells_EBV-transformed_lymphocytes	Overall	1.25	0.107
ENSG00000091592	NLRP1	intron	17	5553556	5558339	Adipose_Subcutaneous	Rectal	1.61	0.107
ENSG00000197927	NBEAP2	intron	2	131722648	131733833	Adipose_Subcutaneous	Distal	1.06	0.107
ENSG00000093000	NUP50	intron	22	45171683	45175894	Adipose_Visceral_Omentum	Rectal	-0.53	0.107
ENSG00000132004	FBXW9	intron	19	12694938	12696173	Adipose_Subcutaneous	Male	0	0.107
ENSG00000182670	TTC3	intron	21	37073473	37108392	Adipose_Visceral_Omentum	Proximal	-1.81	0.107
ENSG00000169764	UGP2	intron	2	63857936	63882466	Cells_EBV-transformed_lymphocytes	Proximal	1.61	0.107
ENSG00000113083	LOX	intron	5	122075541	122076893	Adipose_Visceral_Omentum	Colon	-0.34	0.107
ENSG00000107186	MPDZ	intron	9	13250372	13276574	Adipose_Visceral_Omentum	Distal	-1.61	0.107
ENSG00000234740	AL162386.2	intron	9	13250372	13276574	Adipose_Visceral_Omentum	Distal	-1.61	0.107
ENSG00000134480	CCNH	intron	5	87409129	87409290	Adipose_Visceral_Omentum	Female	-1.6	0.107
ENSG00000269190	FBXO17	intron	19	38942751	38944969	Adipose_Subcutaneous	Female	-1.61	0.107
ENSG00000112062	MAPK14	intron	6	36102649	36107455	Cells_EBV-transformed_lymphocytes	Proximal	-0.22	0.107
		intron	19	4210372	4212475	Cells_EBV-transformed_lymphocytes	Colon	1.61	0.107
ENSG00000204291	COL15A1	intron	9	99005050	99015417	Colon_Transverse	Overall	1.15	0.107
ENSG00000137074	APTX	intron	9	32988129	32989759	Adipose_Visceral_Omentum	Male	-0.78	0.107
ENSG00000101191	DIDO1	intron	20	62914406	62937796	Adipose_Visceral_Omentum	Overall	-1.69	0.107
ENSG00000240990	HOXA11-AS	intron	7	27186263	27188601	Adipose_Subcutaneous	Rectal	1.61	0.107
ENSG00000230333	AC004160.1	intron	7	11248375	11379287	Adipose_Visceral_Omentum	Proximal	1.61	0.107
		intron	7	150443160	150446700	Cells_EBV-transformed_lymphocytes	Proximal	1.61	0.107
ENSG00000113240	CLK4	intron	5	178618778	178622393	Adipose_Subcutaneous	Female	-1.59	0.107
ENSG00000110619	CARS1	intron	11	3041031	3042165	Adipose_Visceral_Omentum	Colon	1.61	0.107
ENSG00000168653	NDUFS5	intron	1	39026402	39028723	Adipose_Visceral_Omentum	Overall	-1.61	0.107
ENSG00000135821	GLUL	intron	1	182388750	182390497	Adipose_Visceral_Omentum	Male	1.61	0.107
ENSG00000026950	BTN3A1	intron	6	26411581	26412705	Adipose_Subcutaneous	Colon	-1.61	0.107
ENSG00000213780	GTF2H4	intron	6	30908378	30909034	Cells_EBV-transformed_lymphocytes	Female	-1.61	0.107
ENSG00000213780	GTF2H4	intron	6	30908403	30909034	Cells_EBV-transformed_lymphocytes	Female	1.61	0.107
		intron	15	40213474	40217496	Cells_EBV-transformed_lymphocytes	Female	1.61	0.107
ENSG00000105245	NUMBL	intron	19	40686995	40690460	Adipose_Subcutaneous	Female	-1.61	0.107
ENSG00000107438	PDLIM1	intron	10	95238685	95247215	Adipose_Visceral_Omentum	Female	-1.61	0.107
ENSG00000119048	UBE2B	intron	5	134388413	134390225	Adipose_Visceral_Omentum	Female	-1.61	0.107
ENSG00000123815	COQ8B	intron	19	40686995	40690460	Adipose_Subcutaneous	Female	-1.61	0.107
ENSG00000135164	DMTF1	intron	7	87174669	87179545	Adipose_Subcutaneous	Female	1.61	0.107
ENSG00000139263	LRIG3	intron	12	58874573	58876445	Adipose_Subcutaneous	Female	1.61	0.107
ENSG00000143740	SNAP47	intron	1	227759485	227766959	Cells_EBV-transformed_lymphocytes	Distal	1.61	0.107
ENSG00000143772	ITPKB	intron	1	226707915	226735527	Adipose_Subcutaneous	Female	1.61	0.107
ENSG00000185267	CDNF	intron	10	14828272	14837832	Adipose_Subcutaneous	Rectal	-1.61	0.107
ENSG00000228382	ITPKB-IT1	intron	1	226707915	226735527	Adipose_Subcutaneous	Female	1.61	0.107
ENSG00000237298	TTN-AS1	intron	2	178575326	178575980	Adipose_Subcutaneous	Male	1.61	0.107
ENSG00000257365	FNTB	intron	14	65054689	65061181	Adipose_Subcutaneous	Rectal	1.61	0.107
		intron	14	34435304	34455787	Cells_EBV-transformed_lymphocytes	Proximal	1.61	0.107
		intron	15	40213474	40217354	Cells_EBV-transformed_lymphocytes	Female	-1.61	0.107
ENSG00000100764	PSMC1	intron	14	90263442	90263662	Whole_Blood	Overall	-1.61	0.107
ENSG00000105245	NUMBL	intron	19	40686995	40691592	Adipose_Subcutaneous	Female	1.61	0.107
ENSG00000119048	UBE2B	intron	5	134388413	134388977	Adipose_Visceral_Omentum	Female	1.61	0.107
ENSG00000122966	CIT	intron	12	119708318	119710251	Cells_EBV-transformed_lymphocytes	Female	1.61	0.107
ENSG00000123815	COQ8B	intron	19	40686995	40691592	Adipose_Subcutaneous	Female	1.61	0.107
ENSG00000129521	EGLN3	intron	14	34435304	34457418	Adipose_Visceral_Omentum	Proximal	1.61	0.107
ENSG00000132819	RBM38	intron	20	57392492	57392654	Cells_EBV-transformed_lymphocytes	Female	1.61	0.107
ENSG00000142765	SYTL1	intron	1	27342150	27345297	Colon_Transverse	Overall	1.61	0.107
ENSG00000142765	SYTL1	intron	1	27342367	27345297	Whole_Blood	Overall	-1.61	0.107
ENSG00000152520	PAN3	intron	13	28280541	28281315	Adipose_Visceral_Omentum	Overall	1.61	0.107
ENSG00000165115	KIF27	intron	9	83870632	83880297	Cells_EBV-transformed_lymphocytes	Colon	-1.61	0.107
ENSG00000165389	SPTSSA	intron	14	34435304	34457418	Adipose_Visceral_Omentum	Proximal	1.61	0.107
ENSG00000167291	TBC1D16	intron	17	79945443	79947645	Adipose_Subcutaneous	Distal	-1.61	0.107
ENSG00000167676	PLIN4	intron	19	4518289	4518385	Adipose_Subcutaneous	Rectal	-1.61	0.107
ENSG00000167676	PLIN4	intron	19	4518289	4518438	Adipose_Subcutaneous	Rectal	1.61	0.107
ENSG00000184465	WDR27	intron	6	169559927	169582836	Adipose_Subcutaneous	Proximal	-1.61	0.107
ENSG00000185267	CDNF	intron	10	14828272	14834217	Adipose_Subcutaneous	Rectal	-1.61	0.107
ENSG00000185379	RAD51D	intron	17	35118619	35119111	Adipose_Visceral_Omentum	Distal	1.61	0.107
ENSG00000187764	SEMA4D	intron	9	89474623	89475485	Cells_EBV-transformed_lymphocytes	Proximal	1.61	0.107
ENSG00000198369	SPRED2	intron	2	65334773	65344719	Adipose_Visceral_Omentum	Male	-1.61	0.107
ENSG00000198892	SHISA4	intron	1	201890587	201891401	Adipose_Visceral_Omentum	Distal	-1.61	0.107
ENSG00000206560	ANKRD28	intron	3	15795306	15796396	Adipose_Subcutaneous	Overall	1.61	0.107
ENSG00000235750	KIAA0040	intron	1	175166737	175177611	Cells_EBV-transformed_lymphocytes	Distal	1.61	0.107
ENSG00000187741	FANCA	intron	16	89742938	89744959	Cells_EBV-transformed_lymphocytes	Proximal	-1.61	0.107
ENSG00000070669	ASNS	intron	7	97854754	97855353	Adipose_Visceral_Omentum	Male	-1.95	0.107
ENSG00000065268	WDR18	intron	19	992121	994213	Adipose_Subcutaneous	Proximal	1.61	0.107
ENSG00000234353	AP000346.2	intron	22	23652944	23659865	Adipose_Subcutaneous	Distal	-1.39	0.107
ENSG00000244723	ASLP1	intron	22	23652944	23659865	Adipose_Subcutaneous	Distal	-1.39	0.107
ENSG00000272578	GUSBP11	intron	22	23652944	23659865	Adipose_Subcutaneous	Distal	-1.39	0.107
ENSG00000272578	AP000347.1	intron	22	23652944	23659865	Adipose_Subcutaneous	Distal	-1.39	0.107
ENSG00000183605	SFXN4	intron	10	119147860	119155062	Cells_EBV-transformed_lymphocytes	Male	1.6	0.107
ENSG00000113569	NUP155	intron	5	37309267	37310552	Adipose_Visceral_Omentum	Overall	-1.6	0.107
ENSG00000136933	RABEPK	intron	9	125220700	125227910	Adipose_Subcutaneous	Rectal	-1.61	0.107
ENSG00000026950	BTN3A1	intron	6	26411581	26412412	Cells_EBV-transformed_lymphocytes	Colon	1.61	0.107
ENSG00000166473	PKD1L2	intron	16	81170805	81170943	Adipose_Visceral_Omentum	Rectal	-0.91	0.107
ENSG00000170919	TPT1-AS1	intron	13	45380001	45383160	Adipose_Visceral_Omentum	Female	-1.84	0.107
ENSG00000125144	MT1G	intron	16	56666970	56667312	Adipose_Subcutaneous	Female	1.46	0.107
		intron	13	42888502	42900310	Cells_EBV-transformed_lymphocytes	Female	1.61	0.107
ENSG00000008869	HEATR5B	intron	2	37079331	37083289	Colon_Sigmoid	Overall	-1.61	0.107
ENSG00000020922	MRE11	intron	11	94471759	94476289	Adipose_Subcutaneous	Female	1.61	0.107
ENSG00000069812	HES2	intron	1	6413282	6419607	Cells_EBV-transformed_lymphocytes	Male	-1.61	0.107
ENSG00000088448	ANKRD10	intron	13	110904780	110906033	Cells_EBV-transformed_lymphocytes	Proximal	-1.61	0.107
ENSG00000107959	PITRM1	intron	10	3159042	3159848	Whole_Blood	Overall	1.61	0.107
ENSG00000114120	SLC25A36	intron	3	140947117	140956527	Cells_EBV-transformed_lymphocytes	Colon	1.61	0.107
ENSG00000116353	MECR	intron	1	29206905	29216005	Cells_EBV-transformed_lymphocytes	Male	-1.61	0.107
ENSG00000117266	CDK18	intron	1	205528168	205528999	Adipose_Subcutaneous	Distal	1.61	0.107
ENSG00000130511	SSBP4	intron	19	18427813	18427898	Cells_EBV-transformed_lymphocytes	Rectal	1.61	0.107
ENSG00000132485	ZRANB2	intron	1	71065137	71065678	Adipose_Subcutaneous	Proximal	1.61	0.107
ENSG00000132485	ZRANB2	intron	1	71065752	71066776	Cells_EBV-transformed_lymphocytes	Proximal	-0.54	0.107
ENSG00000134283	PPHLN1	intron	12	42326229	42335883	Cells_EBV-transformed_lymphocytes	Overall	-0.97	0.107
ENSG00000140678	ITGAX	intron	16	31363374	31369981	Adipose_Subcutaneous	Colon	-1.61	0.107
ENSG00000140678	ITGAX	intron	16	31363374	31371084	Adipose_Visceral_Omentum	Colon	1.61	0.107
ENSG00000154710	RABGEF1	intron	7	66795592	66797374	Cells_EBV-transformed_lymphocytes	Male	1.61	0.107
ENSG00000160613	PCSK7	intron	11	117229856	117230349	Adipose_Subcutaneous	Female	-1.61	0.107
ENSG00000160613	PCSK7	intron	11	117230468	117232027	Adipose_Subcutaneous	Female	1.61	0.107
ENSG00000162852	CNST	intron	1	246660334	246665700	Cells_EBV-transformed_lymphocytes	Female	-1.61	0.107
ENSG00000167258	CDK12	intron	17	39526316	39530631	Adipose_Visceral_Omentum	Female	-1.61	0.107
ENSG00000167258	CDK12	intron	17	39526316	39544249	Adipose_Visceral_Omentum	Female	1.61	0.107
ENSG00000168477	TNXB	intron	6	32062483	32064821	Adipose_Visceral_Omentum	Male	1.61	0.107
ENSG00000179532	DNHD1	intron	11	6566393	6566587	Colon_Transverse	Overall	-1.61	0.107
ENSG00000196227	FAM217B	intron	20	59942512	59943940	Adipose_Visceral_Omentum	Rectal	1.61	0.107
ENSG00000196227	FAM217B	intron	20	59942512	59949254	Cells_EBV-transformed_lymphocytes	Rectal	-1.61	0.107
ENSG00000247982	LINC00926	intron	15	57307068	57307542	Adipose_Visceral_Omentum	Distal	1.61	0.107
ENSG00000255893	AP000786.1	intron	11	94471759	94476289	Adipose_Subcutaneous	Female	1.61	0.107
ENSG00000143995	MEIS1	intron	2	66567592	66568667	Adipose_Visceral_Omentum	Distal	-1.61	0.107
ENSG00000109736	MFSD10	intron	4	2931465	2931825	Adipose_Visceral_Omentum	Female	1.54	0.107
ENSG00000178053	MLF1	intron	3	158571347	158592434	Adipose_Subcutaneous	Overall	0.62	0.107
ENSG00000170989	S1PR1	intron	1	101236991	101238822	Adipose_Visceral_Omentum	Male	-1.6	0.107
ENSG00000088808	PPP1R13B	intron	14	103757751	103778745	Colon_Sigmoid	Overall	1.61	0.107
ENSG00000125755	SYMPK	intron	19	45854507	45863058	Cells_EBV-transformed_lymphocytes	Overall	0.51	0.107
ENSG00000155465	SLC7A7	intron	14	22813440	22819638	Cells_EBV-transformed_lymphocytes	Rectal	-1.61	0.107
ENSG00000104626	ERI1	intron	8	9018406	9020350	Cells_EBV-transformed_lymphocytes	Rectal	0.35	0.107
ENSG00000160321	ZNF208	intron	19	21987063	21987216	Adipose_Visceral_Omentum	Female	1.61	0.107
ENSG00000142973	CYP4B1	intron	1	46814315	46815074	Adipose_Subcutaneous	Colon	1.61	0.107
ENSG00000110619	CARS1	intron	11	3039931	3040448	Adipose_Subcutaneous	Colon	-1.59	0.107
ENSG00000186340	THBS2	intron	6	169220337	169221430	Adipose_Visceral_Omentum	Rectal	1.61	0.107
ENSG00000186132	C2orf76	intron	2	119302548	119311622	Adipose_Visceral_Omentum	Male	0.19	0.107
		intron	3	121834479	121834966	Cells_EBV-transformed_lymphocytes	Male	1.61	0.107
		intron	3	121836794	121844453	Cells_EBV-transformed_lymphocytes	Male	1.61	0.107
ENSG00000130312	MRPL34	intron	19	17292854	17305831	Adipose_Visceral_Omentum	Distal	1.61	0.107
ENSG00000125746	EML2	intron	19	45619191	45621207	Cells_EBV-transformed_lymphocytes	Colon	-0.65	0.107
ENSG00000128563	PRKRIP1	intron	7	102396537	102397620	Cells_EBV-transformed_lymphocytes	Female	1.59	0.107
ENSG00000175274	TP53I11	intron	11	44941077	44950677	Adipose_Visceral_Omentum	Female	-1.61	0.107
ENSG00000148110	MFSD14B	intron	9	94339020	94359485	Cells_EBV-transformed_lymphocytes	Proximal	-1.61	0.107
ENSG00000232063	AL691447.2	intron	9	94339020	94359485	Cells_EBV-transformed_lymphocytes	Proximal	-1.61	0.107
ENSG00000168246	UBTD2	intron	5	172212227	172234122	Cells_EBV-transformed_lymphocytes	Colon	1.61	0.107
ENSG00000213020	ZNF611	intron	19	52728831	52735001	Cells_EBV-transformed_lymphocytes	Female	-1.61	0.107
ENSG00000107796	ACTA2	intron	10	88943907	88947258	Adipose_Subcutaneous	Colon	1.6	0.107
		intron	16	89762793	89764890	Cells_EBV-transformed_lymphocytes	Proximal	-1.61	0.107
ENSG00000050555	LAMC3	intron	9	131085723	131087476	Adipose_Visceral_Omentum	Rectal	-1.61	0.107
ENSG00000051341	POLQ	intron	3	121436275	121439992	Cells_EBV-transformed_lymphocytes	Male	-1.61	0.107
ENSG00000108854	SMURF2	intron	17	64547801	64551584	Adipose_Visceral_Omentum	Overall	0	0.107
ENSG00000115365	LANCL1	intron	2	210476412	210476722	Cells_EBV-transformed_lymphocytes	Overall	1.61	0.107
ENSG00000116396	KCNC4	intron	1	110226178	110232911	Adipose_Subcutaneous	Rectal	-1.61	0.107
ENSG00000120800	UTP20	intron	12	101367976	101369721	Adipose_Visceral_Omentum	Colon	1.61	0.107
ENSG00000135912	TTLL4	intron	2	218746231	218747003	Cells_EBV-transformed_lymphocytes	Rectal	1.61	0.107
ENSG00000154845	PPP4R1	intron	18	9577191	9583117	Adipose_Subcutaneous	Female	-1.61	0.107
ENSG00000178982	EIF3K	intron	19	38619317	38620337	Adipose_Visceral_Omentum	Female	-1.61	0.107
ENSG00000183023	SLC8A1	intron	2	40164984	40174825	Adipose_Subcutaneous	Colon	1.61	0.107
ENSG00000187741	FANCA	intron	16	89762022	89764890	Cells_EBV-transformed_lymphocytes	Proximal	1.61	0.107
ENSG00000198901	PRC1	intron	15	90967202	90969447	Cells_EBV-transformed_lymphocytes	Distal	1.61	0.107
ENSG00000204577	LILRB3	intron	19	54218866	54219129	Whole_Blood	Overall	1.61	0.107
ENSG00000165801	ARHGEF40	intron	14	21078488	21078884	Adipose_Subcutaneous	Proximal	-1.6	0.107
ENSG00000064666	CNN2	intron	19	1037000	1037625	Adipose_Visceral_Omentum	Distal	-0.62	0.107
ENSG00000204580	DDR1	intron	6	30894671	30895404	Adipose_Subcutaneous	Overall	-1.31	0.107
ENSG00000164742	ADCY1	intron	7	45662214	45677869	Adipose_Visceral_Omentum	Colon	-1.61	0.107
ENSG00000116120	FARSB	intron	2	222623730	222624272	Cells_EBV-transformed_lymphocytes	Proximal	-1.61	0.107
ENSG00000078269	SYNJ2	intron	6	158076782	158078164	Adipose_Visceral_Omentum	Rectal	1.6	0.107
ENSG00000172262	ZNF131	intron	5	43123310	43139165	Adipose_Subcutaneous	Male	-1.61	0.107
ENSG00000197142	ACSL5	intron	10	112376448	112394918	Whole_Blood	Overall	1.61	0.107
ENSG00000116793	PHTF1	intron	1	113699799	113700794	Adipose_Visceral_Omentum	Distal	-1.38	0.107
ENSG00000074755	ZZEF1	intron	17	4070924	4072608	Adipose_Subcutaneous	Distal	-1.61	0.107
ENSG00000152117	SMPD4BP	intron	2	131518708	131519050	Adipose_Visceral_Omentum	Rectal	1.6	0.107
ENSG00000221978	CCNL2	intron	1	1390865	1391297	Adipose_Subcutaneous	Female	2.05	0.107
ENSG00000170448	NFXL1	intron	4	47855163	47875127	Adipose_Subcutaneous	Distal	1.18	0.107
ENSG00000122390	NAA60	intron	16	3458181	3476222	Cells_EBV-transformed_lymphocytes	Proximal	0.52	0.107
ENSG00000197782	ZNF780A	intron	19	40084798	40090906	Adipose_Subcutaneous	Overall	-1.6	0.107
ENSG00000137760	ALKBH8	intron	11	107511036	107522299	Adipose_Subcutaneous	Colon	0.26	0.107
ENSG00000163697	APBB2	intron	4	41118205	41142987	Adipose_Subcutaneous	Proximal	0.72	0.107
ENSG00000267673	FDX2	intron	19	10315553	10315705	Cells_EBV-transformed_lymphocytes	Overall	-1.59	0.107
ENSG00000177663	IL17RA	intron	22	17105602	17105853	Adipose_Visceral_Omentum	Rectal	1.61	0.107
ENSG00000198160	MIER1	intron	1	66976722	66981779	Adipose_Visceral_Omentum	Proximal	-2.06	0.107
ENSG00000145730	PAM	intron	5	103019843	103028185	Adipose_Visceral_Omentum	Distal	1.61	0.107
ENSG00000163964	PIGX	intron	3	196728755	196730992	Colon_Transverse	Overall	0.08	0.107
ENSG00000026950	BTN3A1	intron	6	26411581	26413169	Adipose_Subcutaneous	Colon	-1.61	0.107
		intron	1	93217869	93218503	Cells_EBV-transformed_lymphocytes	Overall	-1.61	0.107
ENSG00000023839	ABCC2	intron	10	99830433	99830716	Adipose_Visceral_Omentum	Distal	1.61	0.107
ENSG00000023839	ABCC2	intron	10	99830851	99831611	Adipose_Visceral_Omentum	Distal	-1.61	0.107
ENSG00000065029	ZNF76	intron	6	35293915	35294456	Cells_EBV-transformed_lymphocytes	Distal	-1.61	0.107
ENSG00000080503	SMARCA2	intron	9	2159909	2161686	Adipose_Subcutaneous	Overall	0.97	0.107
ENSG00000105538	RASIP1	intron	19	48724960	48726785	Colon_Transverse	Overall	-1.61	0.107
ENSG00000113360	DROSHA	intron	5	31529105	31530798	Adipose_Subcutaneous	Colon	-1.61	0.107
ENSG00000117899	MESD	intron	15	80952296	80978766	Adipose_Subcutaneous	Male	1.61	0.107
ENSG00000134461	ANKRD16	intron	10	5878287	5883006	Adipose_Visceral_Omentum	Female	1.61	0.107
ENSG00000134853	PDGFRA	intron	4	54280482	54281581	Adipose_Subcutaneous	Distal	1.61	0.107
ENSG00000134853	PDGFRA	intron	4	54280482	54285371	Adipose_Subcutaneous	Distal	-1.61	0.107
ENSG00000135317	SNX14	intron	6	85513895	85514070	Cells_EBV-transformed_lymphocytes	Colon	-1.61	0.107
ENSG00000137648	TMPRSS4	intron	11	118077305	118094822	Colon_Transverse	Overall	1.61	0.107
ENSG00000138382	METTL5	intron	2	169822057	169824489	Adipose_Visceral_Omentum	Male	1.61	0.107
ENSG00000145216	FIP1L1	intron	4	53382335	53383773	Adipose_Visceral_Omentum	Rectal	-1.61	0.107
ENSG00000145555	MYO10	intron	5	16761546	16762045	Adipose_Subcutaneous	Colon	-1.61	0.107
ENSG00000146282	RARS2	intron	6	87516880	87518046	Adipose_Visceral_Omentum	Rectal	-1.61	0.107
ENSG00000146282	RARS2	intron	6	87516880	87518169	Adipose_Visceral_Omentum	Rectal	1.61	0.107
ENSG00000146282	RARS2	intron	6	87518152	87518630	Adipose_Visceral_Omentum	Rectal	-1.61	0.107
ENSG00000155463	OXA1L	intron	14	22770625	22770809	Adipose_Subcutaneous	Female	1.61	0.107
ENSG00000163162	RNF149	intron	2	101294082	101294931	Adipose_Subcutaneous	Colon	0.54	0.107
ENSG00000241973	PI4KA	intron	22	20807458	20813358	Cells_EBV-transformed_lymphocytes	Male	-1.61	0.107
ENSG00000247572	CKMT2-AS1	intron	5	81239360	81301287	Adipose_Subcutaneous	Female	-1.61	0.107
ENSG00000077454	LRCH4	intron	7	100577558	100577664	Adipose_Subcutaneous	Distal	-1.61	0.107
ENSG00000077454	LRCH4	intron	7	100577912	100578159	Adipose_Subcutaneous	Distal	-1.61	0.107
ENSG00000184428	TOP1MT	intron	8	143331339	143334740	Adipose_Visceral_Omentum	Distal	0.74	0.107
ENSG00000110514	MADD	intron	11	47285065	47285451	Adipose_Subcutaneous	Overall	-1.6	0.107
ENSG00000100711	ZFYVE21	intron	14	103726842	103727746	Colon_Transverse	Overall	-0.15	0.107
ENSG00000100711	ZFYVE21	intron	14	103726842	103727559	Colon_Transverse	Overall	0.15	0.107
ENSG00000103657	HERC1	intron	15	63672694	63674342	Adipose_Subcutaneous	Rectal	1.59	0.107
ENSG00000161265	U2AF1L4	intron	19	35743205	35743296	Colon_Sigmoid	Overall	-1.92	0.107
ENSG00000123607	TTC21B	intron	2	165858404	165870797	Adipose_Subcutaneous	Rectal	-1.79	0.107
ENSG00000150753	CCT5	intron	5	10254838	10255955	Cells_EBV-transformed_lymphocytes	Female	1.61	0.107
ENSG00000110514	MADD	intron	11	47285194	47285451	Adipose_Subcutaneous	Overall	1.6	0.107
ENSG00000253982	CLN8-AS1	intron	8	1762928	1763023	Adipose_Subcutaneous	Overall	-0.31	0.107
ENSG00000204291	COL15A1	intron	9	99040556	99040704	Adipose_Subcutaneous	Colon	1.6	0.107
ENSG00000204291	COL15A1	intron	9	99040556	99042045	Adipose_Subcutaneous	Colon	-0.02	0.107
ENSG00000161202	DVL3	intron	3	184166673	184167580	Colon_Transverse	Overall	-1.61	0.107
		intron	17	8837871	8838564	Cells_EBV-transformed_lymphocytes	Distal	-1.61	0.107
ENSG00000099330	OCEL1	intron	19	17226316	17226693	Cells_EBV-transformed_lymphocytes	Distal	1.11	0.107
ENSG00000214087	ARL16	intron	17	81682149	81683536	Whole_Blood	Overall	0.06	0.107
ENSG00000124787	RPP40	intron	6	4996420	4999809	Adipose_Subcutaneous	Distal	-1.98	0.107
ENSG00000019144	PHLDB1	intron	11	118613450	118613816	Adipose_Visceral_Omentum	Overall	-1.11	0.107
ENSG00000119927	GPAM	intron	10	112148300	112155864	Adipose_Subcutaneous	Female	-1.61	0.107
ENSG00000101558	VAPA	intron	18	9937066	9950395	Adipose_Subcutaneous	Overall	1.94	0.107
ENSG00000177106	EPS8L2	intron	11	706288	709330	Cells_EBV-transformed_lymphocytes	Overall	1.61	0.107
ENSG00000101391	CDK5RAP1	intron	20	33379691	33381984	Colon_Transverse	Overall	1.62	0.107
ENSG00000131013	PPIL4	intron	6	149541586	149545936	Adipose_Visceral_Omentum	Male	1.61	0.107
		intron	1	212072213	212078173	Cells_EBV-transformed_lymphocytes	Male	1.61	0.107
		intron	10	62814468	62815861	Cells_EBV-transformed_lymphocytes	Male	-1.61	0.107
ENSG00000007933	FMO3	intron	1	171108221	171114007	Adipose_Subcutaneous	Proximal	-1.61	0.107
ENSG00000012779	ALOX5	intron	10	45425132	45428559	Cells_EBV-transformed_lymphocytes	Rectal	-1.61	0.107
ENSG00000037280	FLT4	intron	5	180630288	180630555	Adipose_Visceral_Omentum	Male	-1.61	0.107
ENSG00000090857	PDPR	intron	16	70136386	70138899	Adipose_Subcutaneous	Proximal	0	0.107
ENSG00000091428	RAPGEF4	intron	2	172821976	172917802	Adipose_Visceral_Omentum	Male	1.61	0.107
ENSG00000108509	CAMTA2	intron	17	4972536	4972769	Adipose_Subcutaneous	Distal	1.61	0.107
ENSG00000110367	DDX6	intron	11	118786518	118790887	Cells_EBV-transformed_lymphocytes	Male	1.61	0.107
ENSG00000110931	CAMKK2	intron	12	121244129	121244573	Adipose_Subcutaneous	Colon	1.61	0.107
ENSG00000124126	PREX1	intron	20	48726391	48734546	Adipose_Visceral_Omentum	Colon	1.61	0.107
ENSG00000131013	PPIL4	intron	6	149541586	149542079	Cells_EBV-transformed_lymphocytes	Male	-1.61	0.107
ENSG00000135845	PIGC	intron	1	172394410	172397164	Adipose_Subcutaneous	Colon	-1.61	0.107
ENSG00000141252	VPS53	intron	17	586364	601795	Adipose_Visceral_Omentum	Female	-1.61	0.107
ENSG00000141449	GREB1L	intron	18	21518234	21520688	Adipose_Visceral_Omentum	Proximal	1.61	0.107
ENSG00000146282	RARS2	intron	6	87518264	87518630	Cells_EBV-transformed_lymphocytes	Rectal	1.61	0.107
ENSG00000150048	CLEC1A	intron	12	10075655	10079131	Adipose_Subcutaneous	Distal	-1.61	0.107
ENSG00000154856	APCDD1	intron	18	10472061	10485462	Adipose_Subcutaneous	Female	-1.61	0.107
ENSG00000155016	CYP2U1	intron	4	107932133	107944970	Adipose_Subcutaneous	Rectal	-1.61	0.107
ENSG00000155016	CYP2U1	intron	4	107932133	107947376	Adipose_Subcutaneous	Rectal	-1.61	0.107
ENSG00000159086	PAXBP1	intron	21	32738319	32743678	Adipose_Subcutaneous	Female	1.61	0.107
ENSG00000162419	GMEB1	intron	1	28697084	28702438	Adipose_Visceral_Omentum	Male	-0.54	0.107
ENSG00000162704	ARPC5	intron	1	183627594	183630461	Adipose_Subcutaneous	Distal	1.61	0.107
ENSG00000163933	RFT1	intron	3	53118803	53119884	Cells_EBV-transformed_lymphocytes	Overall	-1.61	0.107
ENSG00000165115	KIF27	intron	9	83870632	83880297	Adipose_Subcutaneous	Proximal	-1.61	0.107
ENSG00000167264	DUS2	intron	16	68023351	68025415	Adipose_Subcutaneous	Female	1.61	0.107
ENSG00000196743	GM2A	intron	5	151253297	151259755	Colon_Transverse	Overall	1.61	0.107
ENSG00000203705	TATDN3	intron	1	212797196	212802701	Cells_EBV-transformed_lymphocytes	Female	1.61	0.107
ENSG00000258366	RTEL1	intron	20	63661943	63662546	Adipose_Visceral_Omentum	Female	1.61	0.107
ENSG00000259673	IQCH-AS1	intron	15	67430400	67459692	Adipose_Subcutaneous	Rectal	1.61	0.107
ENSG00000149532	CPSF7	intron	11	61411937	61415666	Cells_EBV-transformed_lymphocytes	Female	1.61	0.107
ENSG00000234494	SP2-AS1	intron	17	47891581	47895703	Adipose_Visceral_Omentum	Female	-1.61	0.107
ENSG00000258366	RTEL1	intron	20	63661496	63661762	Adipose_Subcutaneous	Female	-1.61	0.107
ENSG00000264920	SP2-DT	intron	17	47891581	47895703	Adipose_Visceral_Omentum	Female	-1.61	0.107
ENSG00000055483	USP36	intron	17	78797902	78798400	Adipose_Visceral_Omentum	Female	-1.59	0.107
ENSG00000121898	CPXM2	intron	10	123771039	123776624	Adipose_Subcutaneous	Distal	-1.61	0.107
ENSG00000143537	ADAM15	intron	1	155054506	155055932	Colon_Transverse	Overall	-1.61	0.107
ENSG00000133265	HSPBP1	intron	19	55279705	55280035	Cells_EBV-transformed_lymphocytes	Colon	-1.6	0.107
ENSG00000138621	PPCDC	intron	15	75028453	75043441	Adipose_Visceral_Omentum	Distal	1.25	0.107
ENSG00000157796	WDR19	intron	4	39216214	39217987	Adipose_Visceral_Omentum	Rectal	2.04	0.107
ENSG00000105053	VRK3	intron	19	50009385	50016024	Adipose_Visceral_Omentum	Female	-0.8	0.107
ENSG00000110442	COMMD9	intron	11	36274772	36277089	Adipose_Subcutaneous	Distal	-1.6	0.107
ENSG00000084774	CAD	intron	2	27239232	27239331	Adipose_Visceral_Omentum	Rectal	-1.61	0.107
ENSG00000176658	MYO1D	intron	17	32767752	32771125	Colon_Transverse	Overall	0	0.107
ENSG00000174348	PODN	intron	1	53063559	53069801	Adipose_Subcutaneous	Proximal	0.37	0.107
ENSG00000083093	PALB2	intron	16	23626397	23629204	Cells_EBV-transformed_lymphocytes	Overall	1.25	0.107
ENSG00000254986	DPP3	intron	11	66495489	66495630	Cells_EBV-transformed_lymphocytes	Proximal	0.39	0.107
ENSG00000258366	RTEL1	intron	20	63661496	63661850	Cells_EBV-transformed_lymphocytes	Female	1.61	0.107
ENSG00000106077	ABHD11	intron	7	73738142	73738328	Adipose_Visceral_Omentum	Rectal	1.61	0.107
ENSG00000257337	TNS2-AS1	intron	12	53043147	53045065	Adipose_Subcutaneous	Proximal	-1.61	0.107
ENSG00000005483	KMT2E	intron	7	105014535	105038126	Adipose_Subcutaneous	Rectal	-1.61	0.108
ENSG00000064012	CASP8	intron	2	201234112	201266461	Cells_EBV-transformed_lymphocytes	Overall	-0.54	0.108
ENSG00000105048	TNNT1	intron	19	55146466	55146681	Adipose_Subcutaneous	Distal	-1.61	0.108
ENSG00000114923	SLC4A3	intron	2	219633457	219633866	Adipose_Visceral_Omentum	Male	-1.61	0.108
ENSG00000114988	LMAN2L	intron	2	96737217	96737949	Adipose_Subcutaneous	Rectal	1.61	0.108
ENSG00000115275	MOGS	intron	2	74464987	74465314	Adipose_Visceral_Omentum	Colon	-1.61	0.108
ENSG00000117528	ABCD3	intron	1	94455804	94458607	Cells_EBV-transformed_lymphocytes	Overall	1.61	0.108
ENSG00000120662	MTRF1	intron	13	41260915	41261691	Cells_EBV-transformed_lymphocytes	Colon	-1.61	0.108
ENSG00000157404	KIT	intron	4	54728121	54729335	Colon_Sigmoid	Overall	0	0.108
ENSG00000167797	CDK2AP2	intron	11	67507689	67507850	Adipose_Subcutaneous	Overall	1.61	0.108
ENSG00000167797	CDK2AP2	intron	11	67507689	67508001	Adipose_Subcutaneous	Overall	-1.61	0.108
ENSG00000004487	KDM1A	intron	1	23053839	23055069	Adipose_Visceral_Omentum	Distal	-1.61	0.108
ENSG00000069493	CLEC2D	intron	12	9669795	9680923	Cells_EBV-transformed_lymphocytes	Distal	-1.61	0.108
ENSG00000117528	ABCD3	intron	1	94458643	94464775	Colon_Transverse	Overall	-1.61	0.108
ENSG00000131069	ACSS2	intron	20	34925766	34926877	Adipose_Subcutaneous	Distal	1.61	0.108
ENSG00000182578	CSF1R	intron	5	150070571	150073301	Adipose_Subcutaneous	Proximal	1.61	0.108
ENSG00000149716	LTO1	intron	11	69671819	69675190	Adipose_Visceral_Omentum	Distal	1.79	0.108
ENSG00000141068	KSR1	intron	17	27587664	27588475	Adipose_Visceral_Omentum	Rectal	-1.29	0.108
ENSG00000126777	KTN1	intron	14	55661612	55670729	Cells_EBV-transformed_lymphocytes	Proximal	1.6	0.108
ENSG00000096717	SIRT1	intron	10	67891554	67906790	Adipose_Subcutaneous	Male	-1.19	0.108
ENSG00000136378	ADAMTS7	intron	15	78790794	78791140	Adipose_Subcutaneous	Distal	1.61	0.108
ENSG00000065000	AP3D1	intron	19	2112931	2113336	Cells_EBV-transformed_lymphocytes	Colon	-1.61	0.108
ENSG00000102699	PARP4	intron	13	24431476	24432581	Cells_EBV-transformed_lymphocytes	Rectal	-1.6	0.108
ENSG00000169994	MYO7B	intron	2	127625501	127626975	Colon_Transverse	Overall	-1.61	0.108
ENSG00000151065	DCP1B	intron	12	1946286	1949086	Adipose_Subcutaneous	Proximal	1.6	0.108
ENSG00000168556	ING2	intron	4	183505367	183510282	Cells_EBV-transformed_lymphocytes	Colon	1	0.108
ENSG00000145703	IQGAP2	intron	5	76658667	76665026	Cells_EBV-transformed_lymphocytes	Proximal	0.7	0.108
ENSG00000125247	TMTC4	intron	13	100656468	100662964	Adipose_Visceral_Omentum	Distal	0.74	0.108
ENSG00000204267	TAP2	intron	6	32830806	32831149	Cells_EBV-transformed_lymphocytes	Male	-1.8	0.108
ENSG00000145335	SNCA	intron	4	89835692	89836743	Adipose_Visceral_Omentum	Female	-0.28	0.108
ENSG00000145335	SNCA	intron	4	89835692	89836962	Adipose_Visceral_Omentum	Female	0.28	0.108
ENSG00000177728	TMEM94	intron	17	75497198	75497781	Cells_EBV-transformed_lymphocytes	Male	1.61	0.108
ENSG00000132793	LPIN3	intron	20	41356034	41357040	Adipose_Visceral_Omentum	Overall	-0.09	0.108
ENSG00000189171	S100A13	intron	1	153631078	153632034	Adipose_Subcutaneous	Female	-1.16	0.108
ENSG00000272030	AL162258.2	intron	1	153631078	153632034	Adipose_Subcutaneous	Female	-1.16	0.108
ENSG00000143995	MEIS1	intron	2	66567511	66568667	Adipose_Visceral_Omentum	Distal	1.61	0.108
ENSG00000149577	SIDT2	intron	11	117192014	117192254	Adipose_Subcutaneous	Female	0.05	0.108
ENSG00000010292	NCAPD2	intron	12	6514587	6514773	Adipose_Visceral_Omentum	Male	1.61	0.108
ENSG00000106635	BCL7B	intron	7	73553669	73557487	Cells_EBV-transformed_lymphocytes	Overall	-1.61	0.108
ENSG00000111530	CAND1	intron	12	67305312	67307397	Adipose_Visceral_Omentum	Overall	1.61	0.108
ENSG00000115594	IL1R1	intron	2	102165008	102165115	Adipose_Subcutaneous	Female	1.61	0.108
ENSG00000119979	DENND10	intron	10	119123569	119129515	Adipose_Subcutaneous	Distal	1.61	0.108
ENSG00000122033	MTIF3	intron	13	27445137	27450509	Cells_EBV-transformed_lymphocytes	Proximal	1.61	0.108
ENSG00000122970	IFT81	intron	12	110129130	110132547	Adipose_Subcutaneous	Distal	-1.61	0.108
ENSG00000134352	IL6ST	intron	5	55947589	55951464	Adipose_Subcutaneous	Distal	1.61	0.108
ENSG00000135541	AHI1	intron	6	135285647	135300500	Adipose_Subcutaneous	Distal	1.61	0.108
ENSG00000138134	STAMBPL1	intron	10	88914658	88916680	Adipose_Visceral_Omentum	Overall	1.61	0.108
ENSG00000138777	PPA2	intron	4	105422433	105424196	Adipose_Subcutaneous	Female	1.61	0.108
ENSG00000139354	GAS2L3	intron	12	100573785	100594875	Cells_EBV-transformed_lymphocytes	Proximal	-1.61	0.108
ENSG00000143742	SRP9	intron	1	225786985	225787971	Cells_EBV-transformed_lymphocytes	Rectal	1.61	0.108
ENSG00000144560	VGLL4	intron	3	11703047	11719417	Cells_EBV-transformed_lymphocytes	Male	1.61	0.108
ENSG00000144560	VGLL4	intron	3	11703047	11720394	Adipose_Subcutaneous	Male	-1.61	0.108
ENSG00000147439	BIN3	intron	8	22636586	22636922	Cells_EBV-transformed_lymphocytes	Overall	0.54	0.108
ENSG00000151090	THRB	intron	3	24229001	24337300	Adipose_Subcutaneous	Overall	-1.61	0.108
ENSG00000154133	ROBO4	intron	11	124894040	124894201	Adipose_Visceral_Omentum	Female	1.61	0.108
ENSG00000155849	ELMO1	intron	7	37342763	37448675	Adipose_Subcutaneous	Male	-1.61	0.108
ENSG00000157741	UBN2	intron	7	139282055	139283024	Adipose_Visceral_Omentum	Distal	-1.61	0.108
ENSG00000181929	PRKAG1	intron	12	49003595	49004507	Whole_Blood	Overall	-1.61	0.108
ENSG00000183077	AFMID	intron	17	78204900	78205440	Adipose_Subcutaneous	Rectal	1.61	0.108
ENSG00000183077	AFMID	intron	17	78205190	78205440	Adipose_Subcutaneous	Rectal	1.61	0.108
ENSG00000183077	AFMID	intron	17	78205518	78205946	Adipose_Subcutaneous	Rectal	-1.61	0.108
ENSG00000197386	HTT	intron	4	3214135	3215110	Adipose_Subcutaneous	Proximal	-1.61	0.108
ENSG00000221887	HMSD	intron	18	63953527	63954408	Cells_EBV-transformed_lymphocytes	Distal	-1.61	0.108
ENSG00000223501	VPS52	intron	6	33261463	33263484	Adipose_Visceral_Omentum	Rectal	1.61	0.108
ENSG00000228794	LINC01128	intron	1	850351	851927	Cells_EBV-transformed_lymphocytes	Male	1.61	0.108
		intron	1	167413114	167415500	Cells_EBV-transformed_lymphocytes	Rectal	-1.61	0.108
ENSG00000026950	BTN3A1	intron	6	26411581	26414299	Cells_EBV-transformed_lymphocytes	Colon	1.61	0.108
ENSG00000106123	EPHB6	intron	7	142863327	142863631	Adipose_Visceral_Omentum	Overall	-1.61	0.108
ENSG00000124356	STAMBP	intron	2	73844888	73845167	Adipose_Visceral_Omentum	Distal	1.61	0.108
ENSG00000124356	STAMBP	intron	2	73845036	73845167	Cells_EBV-transformed_lymphocytes	Distal	-1.61	0.108
ENSG00000134352	IL6ST	intron	5	55948982	55951464	Adipose_Visceral_Omentum	Distal	-1.61	0.108
ENSG00000163939	PBRM1	intron	3	52561968	52563283	Cells_EBV-transformed_lymphocytes	Distal	-1.61	0.108
ENSG00000181929	PRKAG1	intron	12	49005543	49013062	Cells_EBV-transformed_lymphocytes	Overall	-1.61	0.108
ENSG00000183077	AFMID	intron	17	78204741	78204828	Adipose_Subcutaneous	Rectal	1.61	0.108
ENSG00000183077	AFMID	intron	17	78204900	78205093	Adipose_Visceral_Omentum	Rectal	1.61	0.108
ENSG00000183077	AFMID	intron	17	78204900	78205946	Adipose_Subcutaneous	Rectal	1.61	0.108
ENSG00000107186	MPDZ	intron	9	13250372	13276574	Adipose_Visceral_Omentum	Rectal	-1.61	0.108
ENSG00000234740	AL162386.2	intron	9	13250372	13276574	Adipose_Visceral_Omentum	Rectal	-1.61	0.108
ENSG00000198901	PRC1	intron	15	90966653	90969524	Cells_EBV-transformed_lymphocytes	Rectal	-1.61	0.108
ENSG00000037474	NSUN2	intron	5	6623285	6631873	Adipose_Visceral_Omentum	Colon	-1.61	0.108
ENSG00000145979	TBC1D7	intron	6	13316708	13320908	Cells_EBV-transformed_lymphocytes	Male	-0.91	0.108
ENSG00000215022	AL008729.1	intron	6	13316708	13320908	Cells_EBV-transformed_lymphocytes	Male	-0.91	0.108
ENSG00000197782	ZNF780A	intron	19	40084798	40090166	Cells_EBV-transformed_lymphocytes	Distal	-1.61	0.108
ENSG00000171824	EXOSC10	intron	1	11081238	11082688	Adipose_Visceral_Omentum	Rectal	-1.61	0.108
ENSG00000091592	NLRP1	intron	17	5521786	5530481	Adipose_Subcutaneous	Male	-1.61	0.108
ENSG00000145916	RMND5B	intron	5	178131054	178131237	Adipose_Subcutaneous	Distal	1.61	0.108
ENSG00000165949	IFI27	intron	14	94110797	94111659	Adipose_Visceral_Omentum	Distal	1.3	0.108
ENSG00000187824	TMEM220	intron	17	10715588	10723270	Cells_EBV-transformed_lymphocytes	Female	-1.53	0.108
ENSG00000162664	ZNF326	intron	1	90020922	90027354	Adipose_Subcutaneous	Colon	-1.61	0.108
ENSG00000102886	GDPD3	intron	16	30105009	30108213	Adipose_Subcutaneous	Male	1.61	0.108
		intron	15	82418792	82419368	Cells_EBV-transformed_lymphocytes	Male	1.61	0.108
ENSG00000259429	UBE2Q2P2	intron	15	82418792	82419208	Adipose_Subcutaneous	Male	1.61	0.108
ENSG00000259429	UBE2Q2P2	intron	15	82418792	82419980	Cells_EBV-transformed_lymphocytes	Male	1.61	0.108
ENSG00000259429	UBE2Q2P2	intron	15	82419247	82419368	Cells_EBV-transformed_lymphocytes	Male	-1.61	0.108
ENSG00000103148	NPRL3	intron	16	84595	86668	Adipose_Visceral_Omentum	Male	1.59	0.108
ENSG00000258890	CEP95	intron	17	64519436	64521402	Adipose_Visceral_Omentum	Overall	1.07	0.108
ENSG00000115825	PRKD3	intron	2	37275844	37277866	Adipose_Subcutaneous	Proximal	1.61	0.108
ENSG00000130706	ADRM1	intron	20	62307452	62307575	Adipose_Visceral_Omentum	Female	1.61	0.108
ENSG00000130706	ADRM1	intron	20	62307452	62307596	Adipose_Visceral_Omentum	Female	-1.61	0.108
ENSG00000135315	CEP162	intron	6	84126512	84146687	Colon_Transverse	Overall	0	0.108
ENSG00000171824	EXOSC10	intron	1	11081238	11087448	Adipose_Visceral_Omentum	Rectal	1.61	0.108
ENSG00000186815	TPCN1	intron	12	113277035	113277240	Cells_EBV-transformed_lymphocytes	Colon	1.61	0.108
ENSG00000187193	MT1X	intron	16	56683230	56683958	Adipose_Subcutaneous	Rectal	-1.61	0.108
ENSG00000198496	NBR2	intron	17	43131270	43132956	Cells_EBV-transformed_lymphocytes	Female	-1.61	0.108
		intron	10	73253254	73253801	Cells_EBV-transformed_lymphocytes	Colon	1.61	0.108
		intron	21	42554142	42562078	Cells_EBV-transformed_lymphocytes	Rectal	-1.61	0.108
ENSG00000072609	CHFR	intron	12	132855662	132856468	Cells_EBV-transformed_lymphocytes	Distal	1.61	0.108
ENSG00000100997	ABHD12	intron	20	25339351	25390513	Cells_EBV-transformed_lymphocytes	Male	-1.61	0.108
ENSG00000103126	AXIN1	intron	16	304441	309973	Adipose_Subcutaneous	Female	1.61	0.108
ENSG00000114446	IFT57	intron	3	108218653	108219410	Colon_Sigmoid	Overall	1.61	0.108
ENSG00000120889	TNFRSF10B	intron	8	23030872	23043138	Adipose_Subcutaneous	Distal	-0.54	0.108
ENSG00000126456	IRF3	intron	19	49660844	49661948	Adipose_Visceral_Omentum	Rectal	-1.61	0.108
ENSG00000133985	TTC9	intron	14	70642535	70667564	Cells_EBV-transformed_lymphocytes	Colon	-1.61	0.108
ENSG00000134444	RELCH	intron	18	62244876	62252664	Adipose_Visceral_Omentum	Rectal	1.61	0.108
ENSG00000135315	CEP162	intron	6	84126512	84126622	Adipose_Subcutaneous	Overall	-1.61	0.108
ENSG00000137815	RTF1	intron	15	41438431	41457672	Adipose_Subcutaneous	Female	-1.61	0.108
ENSG00000141034	GID4	intron	17	18054234	18056703	Adipose_Subcutaneous	Rectal	-1.61	0.108
ENSG00000143514	TP53BP2	intron	1	223814353	223818206	Adipose_Visceral_Omentum	Overall	0	0.108
ENSG00000145220	LYAR	intron	4	4268615	4273583	Adipose_Visceral_Omentum	Female	-1.61	0.108
ENSG00000154358	OBSCN	intron	1	228365560	228366074	Adipose_Visceral_Omentum	Distal	-1.61	0.108
ENSG00000156976	EIF4A2	intron	3	186787882	186788310	Colon_Transverse	Overall	1.61	0.108
ENSG00000156976	EIF4A2	intron	3	186787882	186789125	Colon_Transverse	Overall	-1.61	0.108
ENSG00000156976	EIF4A2	intron	3	186788416	186789125	Adipose_Subcutaneous	Overall	1.61	0.108
ENSG00000164125	GASK1B	intron	4	158127614	158130786	Adipose_Subcutaneous	Colon	1.61	0.108
ENSG00000172006	ZNF554	intron	19	2811734	2813115	Adipose_Subcutaneous	Male	-1.61	0.108
ENSG00000172009	THOP1	intron	19	2811734	2813115	Adipose_Subcutaneous	Male	-1.61	0.108
ENSG00000186815	TPCN1	intron	12	113277364	113278189	Adipose_Subcutaneous	Colon	0	0.108
ENSG00000219545	UMAD1	intron	7	7673453	7676102	Cells_EBV-transformed_lymphocytes	Rectal	1.61	0.108
ENSG00000219545	UMAD1	intron	7	7673453	7720913	Adipose_Visceral_Omentum	Rectal	1.61	0.108
ENSG00000250903	GMDS-DT	intron	6	2269799	2398577	Adipose_Subcutaneous	Female	1.61	0.108
ENSG00000253616	CHILL1	intron	8	23030872	23043138	Adipose_Subcutaneous	Distal	-0.54	0.108
ENSG00000143537	ADAM15	intron	1	155060343	155060763	Cells_EBV-transformed_lymphocytes	Colon	-0.81	0.108
ENSG00000120860	WASHC3	intron	12	102046119	102050189	Cells_EBV-transformed_lymphocytes	Distal	1.6	0.108
ENSG00000228409	CCT6P1	intron	7	65752310	65755780	Colon_Sigmoid	Overall	1.83	0.108
ENSG00000126777	KTN1	intron	14	55667330	55670729	Adipose_Subcutaneous	Rectal	-1.85	0.108
ENSG00000054611	TBC1D22A	intron	22	46912188	46997634	Cells_EBV-transformed_lymphocytes	Proximal	-1.6	0.108
ENSG00000176261	ZBTB8OS	intron	1	32627544	32650433	Adipose_Subcutaneous	Distal	-2.05	0.108
ENSG00000072958	AP1M1	intron	19	16228208	16228770	Adipose_Visceral_Omentum	Distal	1.59	0.108
ENSG00000064933	PMS1	intron	2	189784593	189791790	Adipose_Visceral_Omentum	Rectal	-1.6	0.108
ENSG00000151687	ANKAR	intron	2	189784593	189791790	Adipose_Visceral_Omentum	Rectal	-1.6	0.108
ENSG00000253559	OSGEPL1-AS1	intron	2	189784593	189791790	Adipose_Visceral_Omentum	Rectal	-1.6	0.108
ENSG00000169180	XPO6	intron	16	28152785	28156074	Cells_EBV-transformed_lymphocytes	Rectal	-1.58	0.108
ENSG00000121064	SCPEP1	intron	17	56981230	56984676	Cells_EBV-transformed_lymphocytes	Colon	-1.61	0.108
ENSG00000085449	WDFY1	intron	2	223912326	223917943	Adipose_Visceral_Omentum	Female	1.61	0.108
ENSG00000161010	MRNIP	intron	5	179848066	179853197	Cells_EBV-transformed_lymphocytes	Rectal	-1.61	0.108
ENSG00000137413	TAF8	intron	6	42068607	42071347	Adipose_Subcutaneous	Colon	-1.28	0.108
ENSG00000141012	GALNS	intron	16	88826838	88831998	Adipose_Subcutaneous	Colon	2	0.108
ENSG00000132004	FBXW9	intron	19	12694722	12696173	Colon_Sigmoid	Overall	-1.61	0.108
ENSG00000126107	HECTD3	intron	1	45008321	45009144	Adipose_Subcutaneous	Male	-1.59	0.108
ENSG00000204463	BAG6	intron	6	31639646	31640199	Cells_EBV-transformed_lymphocytes	Proximal	1.61	0.108
ENSG00000140859	KIFC3	intron	16	57785666	57794999	Adipose_Visceral_Omentum	Overall	0.87	0.108
ENSG00000095794	CREM	intron	10	35196142	35206895	Cells_EBV-transformed_lymphocytes	Female	-1.59	0.108
ENSG00000116752	BCAS2	intron	1	114576758	114581299	Adipose_Visceral_Omentum	Overall	1.61	0.108
ENSG00000184432	COPB2	intron	3	139383435	139389469	Adipose_Visceral_Omentum	Proximal	1.61	0.108
ENSG00000091127	PUS7	intron	7	105468463	105470761	Adipose_Subcutaneous	Overall	-0.33	0.108
ENSG00000151806	GUF1	intron	4	44680552	44680694	Colon_Transverse	Overall	-1.59	0.108
ENSG00000188921	HACD4	intron	9	21016010	21026596	Adipose_Subcutaneous	Female	-1.58	0.108
ENSG00000142798	HSPG2	intron	1	21896310	21937155	Adipose_Subcutaneous	Colon	1.61	0.108
ENSG00000006194	ZNF263	intron	16	3284205	3288454	Adipose_Visceral_Omentum	Proximal	-1.61	0.108
ENSG00000006194	ZNF263	intron	16	3284205	3289393	Adipose_Visceral_Omentum	Proximal	-1.61	0.108
ENSG00000007341	ST7L	intron	1	112542090	112576986	Adipose_Subcutaneous	Distal	1.61	0.108
ENSG00000066933	MYO9A	intron	15	72010447	72020918	Cells_EBV-transformed_lymphocytes	Proximal	-1.61	0.108
ENSG00000077235	GTF3C1	intron	16	27462486	27463541	Adipose_Subcutaneous	Overall	1.61	0.108
ENSG00000115827	DCAF17	intron	2	171443613	171448681	Adipose_Visceral_Omentum	Male	1.61	0.108
ENSG00000118473	SGIP1	intron	1	66643719	66671944	Adipose_Subcutaneous	Proximal	1.61	0.108
ENSG00000128829	EIF2AK4	intron	15	40029340	40030359	Adipose_Visceral_Omentum	Male	1.61	0.108
ENSG00000128829	EIF2AK4	intron	15	40029464	40030359	Adipose_Subcutaneous	Male	-1.61	0.108
ENSG00000132122	SPATA6	intron	1	48413151	48452994	Adipose_Subcutaneous	Overall	-1.61	0.108
ENSG00000151474	FRMD4A	intron	10	13657471	13659323	Cells_EBV-transformed_lymphocytes	Rectal	-1.61	0.108
ENSG00000151474	FRMD4A	intron	10	13657522	13659323	Cells_EBV-transformed_lymphocytes	Rectal	1.61	0.108
ENSG00000154928	EPHB1	intron	3	134559305	134561377	Adipose_Subcutaneous	Distal	1.61	0.108
ENSG00000160216	AGPAT3	intron	21	43968115	43968736	Cells_EBV-transformed_lymphocytes	Distal	-1.61	0.108
ENSG00000164038	SLC9B2	intron	4	103085462	103086480	Adipose_Subcutaneous	Female	1.61	0.108
ENSG00000168944	CEP120	intron	5	123393497	123399136	Cells_EBV-transformed_lymphocytes	Overall	1.61	0.108
ENSG00000175356	SCUBE2	intron	11	9052832	9053099	Adipose_Subcutaneous	Proximal	-1.61	0.108
ENSG00000175445	LPL	intron	8	19956083	19959260	Adipose_Subcutaneous	Colon	1.61	0.108
ENSG00000182923	CEP63	intron	3	134558347	134561377	Adipose_Subcutaneous	Distal	1.61	0.108
ENSG00000182923	CEP63	intron	3	134559305	134561377	Adipose_Subcutaneous	Distal	1.61	0.108
ENSG00000187097	ENTPD5	intron	14	73988172	73996650	Cells_EBV-transformed_lymphocytes	Proximal	1.61	0.108
ENSG00000227354	RBM26-AS1	intron	13	79406477	79412682	Cells_EBV-transformed_lymphocytes	Male	-1.61	0.108
ENSG00000006194	ZNF263	intron	16	3285754	3286023	Adipose_Subcutaneous	Proximal	1.61	0.108
ENSG00000130254	SAFB2	intron	19	5587399	5587701	Cells_EBV-transformed_lymphocytes	Rectal	0.54	0.108
ENSG00000164038	SLC9B2	intron	4	103085462	103085699	Adipose_Subcutaneous	Female	-1.61	0.108
ENSG00000178585	CTNNBIP1	intron	1	9883738	9910095	Adipose_Subcutaneous	Distal	1.61	0.108
ENSG00000164733	CTSB	intron	8	11853479	11864376	Adipose_Visceral_Omentum	Rectal	-1.57	0.108
ENSG00000138185	ENTPD1	intron	10	95864861	95876529	Colon_Transverse	Overall	0.9	0.108
ENSG00000166839	ANKDD1A	intron	15	64917514	64921921	Adipose_Visceral_Omentum	Overall	-0.87	0.108
ENSG00000241839	PLEKHO2	intron	15	64917514	64921921	Adipose_Visceral_Omentum	Overall	-0.87	0.108
ENSG00000141068	KSR1	intron	17	27617428	27623314	Adipose_Visceral_Omentum	Overall	1.06	0.108
ENSG00000168961	LGALS9	intron	17	27617428	27623314	Adipose_Visceral_Omentum	Overall	1.06	0.108
ENSG00000196187	TMEM63A	intron	1	225856738	225856911	Adipose_Subcutaneous	Female	1.6	0.108
ENSG00000174177	CTU2	intron	16	88710282	88711635	Whole_Blood	Overall	-0.85	0.108
ENSG00000131055	COX4I2	intron	20	31637962	31639018	Adipose_Visceral_Omentum	Colon	-1.6	0.108
ENSG00000166813	KIF7	intron	15	89645165	89645336	Adipose_Subcutaneous	Rectal	1.61	0.108
ENSG00000146067	FAM193B	intron	5	177522071	177523957	Cells_EBV-transformed_lymphocytes	Overall	1.36	0.108
ENSG00000170889	RPS9	intron	19	54200961	54201160	Adipose_Visceral_Omentum	Female	1.61	0.108
ENSG00000064932	SBNO2	intron	19	1123639	1123942	Cells_EBV-transformed_lymphocytes	Rectal	0.99	0.108
ENSG00000259407	AC021739.2	intron	15	85757688	85757884	Adipose_Visceral_Omentum	Colon	-1.74	0.108
ENSG00000259416	LINC02883	intron	15	85757688	85757884	Adipose_Visceral_Omentum	Colon	-1.74	0.108
ENSG00000259762	AC021739.5	intron	15	85757688	85757884	Adipose_Visceral_Omentum	Colon	-1.74	0.108
ENSG00000089775	ZBTB25	intron	14	64495559	64499441	Cells_EBV-transformed_lymphocytes	Distal	0.35	0.108
ENSG00000124570	SERPINB6	intron	6	2955670	2955952	Adipose_Visceral_Omentum	Proximal	-0.64	0.108
ENSG00000127314	RAP1B	intron	12	68641153	68648699	Cells_EBV-transformed_lymphocytes	Rectal	1.84	0.108
ENSG00000038219	BOD1L1	intron	4	13595944	13597104	Adipose_Subcutaneous	Distal	-1.6	0.108
ENSG00000095794	CREM	intron	10	35127193	35137782	Cells_EBV-transformed_lymphocytes	Colon	1.61	0.108
ENSG00000011451	WIZ	intron	19	15430089	15436806	Adipose_Subcutaneous	Distal	1.61	0.108
ENSG00000171700	RGS19	intron	20	64076646	64079294	Adipose_Subcutaneous	Distal	-1.61	0.108
		intron	16	89785159	89791403	Cells_EBV-transformed_lymphocytes	Overall	-1.61	0.108
		intron	5	81473551	81473700	Cells_EBV-transformed_lymphocytes	Distal	-1.61	0.108
ENSG00000011451	WIZ	intron	19	15430089	15431012	Cells_EBV-transformed_lymphocytes	Distal	-1.61	0.108
ENSG00000024048	UBR2	intron	6	42644336	42644473	Adipose_Visceral_Omentum	Female	-1.61	0.108
ENSG00000024048	UBR2	intron	6	42644536	42645466	Adipose_Subcutaneous	Female	1.61	0.108
ENSG00000064999	ANKS1A	intron	6	35083226	35083417	Adipose_Subcutaneous	Female	1.61	0.108
ENSG00000074527	NTN4	intron	12	95710629	95713212	Adipose_Subcutaneous	Female	-1.61	0.108
ENSG00000075188	NUP37	intron	12	102074467	102075001	Adipose_Visceral_Omentum	Distal	0	0.108
ENSG00000087253	LPCAT2	intron	16	55534477	55537578	Adipose_Subcutaneous	Female	-1.61	0.108
ENSG00000100211	CBY1	intron	22	38656750	38656956	Cells_EBV-transformed_lymphocytes	Male	-1.61	0.108
ENSG00000100211	CBY1	intron	22	38656750	38670884	Cells_EBV-transformed_lymphocytes	Male	1.61	0.108
ENSG00000102805	CLN5	intron	13	76998085	77000458	Adipose_Subcutaneous	Overall	1.61	0.108
ENSG00000103335	PIEZO1	intron	16	88720532	88721166	Adipose_Visceral_Omentum	Rectal	-1.61	0.108
ENSG00000117298	ECE1	intron	1	21290156	21290364	Adipose_Visceral_Omentum	Male	1.61	0.108
ENSG00000121068	TBX2	intron	17	61403548	61404421	Adipose_Subcutaneous	Distal	1.61	0.108
ENSG00000124831	LRRFIP1	intron	2	237753479	237753949	Adipose_Subcutaneous	Rectal	-1.61	0.108
ENSG00000124831	LRRFIP1	intron	2	237753479	237756095	Adipose_Visceral_Omentum	Rectal	1.61	0.108
ENSG00000127399	LRRC61	intron	7	150326010	150336718	Adipose_Subcutaneous	Colon	-1.61	0.108
ENSG00000131626	PPFIA1	intron	11	70351023	70354301	Adipose_Subcutaneous	Proximal	1.61	0.108
ENSG00000135845	PIGC	intron	1	172394410	172397164	Adipose_Subcutaneous	Distal	-1.61	0.108
ENSG00000164024	METAP1	intron	4	99034342	99035400	Adipose_Visceral_Omentum	Proximal	1.61	0.108
ENSG00000172830	SSH3	intron	11	67304155	67304777	Adipose_Subcutaneous	Male	1.61	0.108
ENSG00000173409	ARV1	intron	1	230979279	230988320	Cells_EBV-transformed_lymphocytes	Colon	1.61	0.108
ENSG00000187741	FANCA	intron	16	89784964	89791403	Cells_EBV-transformed_lymphocytes	Overall	1.61	0.108
ENSG00000198586	TLK1	intron	2	171061156	171082781	Adipose_Subcutaneous	Female	1.61	0.108
ENSG00000132122	SPATA6	intron	1	48264814	48305787	Adipose_Visceral_Omentum	Distal	-1.28	0.108
ENSG00000054523	KIF1B	intron	1	10278128	10282400	Adipose_Subcutaneous	Overall	-1.61	0.108
ENSG00000157796	WDR19	intron	4	39217240	39217983	Adipose_Subcutaneous	Distal	-1.58	0.108
ENSG00000100395	L3MBTL2	intron	22	41214026	41216139	Cells_EBV-transformed_lymphocytes	Rectal	-1.41	0.108
ENSG00000197343	ZNF655	intron	7	99561973	99562368	Adipose_Visceral_Omentum	Overall	1.62	0.108
ENSG00000244219	TMEM225B	intron	7	99561973	99562368	Adipose_Visceral_Omentum	Overall	1.62	0.108
ENSG00000122707	RECK	intron	9	36121688	36122824	Adipose_Visceral_Omentum	Proximal	-1.59	0.108
ENSG00000183020	AP2A2	intron	11	988689	992503	Adipose_Subcutaneous	Rectal	-1.61	0.108
ENSG00000115841	RMDN2	intron	2	37925425	37929262	Cells_EBV-transformed_lymphocytes	Male	-1.61	0.108
		intron	1	223954667	223961168	Cells_EBV-transformed_lymphocytes	Overall	1.61	0.108
ENSG00000054523	KIF1B	intron	1	10375046	10375255	Adipose_Subcutaneous	Distal	0.82	0.108
ENSG00000196724	ZNF418	intron	19	57922629	57923192	Adipose_Subcutaneous	Rectal	-1.63	0.108
ENSG00000241973	PI4KA	intron	22	20811032	20813358	Adipose_Subcutaneous	Male	1.61	0.108
ENSG00000135968	GCC2	intron	2	108485908	108486511	Adipose_Subcutaneous	Proximal	1.65	0.108
ENSG00000009790	TRAF3IP3	intron	1	209779374	209780470	Adipose_Subcutaneous	Colon	-0.31	0.108
ENSG00000157837	SPPL3	intron	12	120765070	120767394	Adipose_Subcutaneous	Overall	1.49	0.108
ENSG00000169738	DCXR	intron	17	82037013	82037631	Colon_Sigmoid	Overall	1.61	0.108
ENSG00000121210	TMEM131L	intron	4	153592584	153593799	Adipose_Subcutaneous	Colon	1.59	0.108
ENSG00000272645	GTF2IP20	intron	1	223952291	223952668	Cells_EBV-transformed_lymphocytes	Distal	-1.61	0.108
ENSG00000198646	NCOA6	intron	20	34727404	34732559	Cells_EBV-transformed_lymphocytes	Distal	-0.21	0.108
		intron	16	50274198	50287882	Cells_EBV-transformed_lymphocytes	Female	1.61	0.108
		intron	2	207613443	207624229	Cells_EBV-transformed_lymphocytes	Proximal	-1.61	0.108
		intron	5	6633869	6644808	Cells_EBV-transformed_lymphocytes	Proximal	1.61	0.108
		intron	7	101155028	101156594	Cells_EBV-transformed_lymphocytes	Female	-1.61	0.108
ENSG00000013810	TACC3	intron	4	1723870	1727708	Cells_EBV-transformed_lymphocytes	Distal	1.61	0.108
ENSG00000035115	SH3YL1	intron	2	260702	262631	Adipose_Visceral_Omentum	Female	-1.61	0.108
ENSG00000050628	PTGER3	intron	1	70884083	70886278	Adipose_Subcutaneous	Female	-1.61	0.108
ENSG00000061273	HDAC7	intron	12	47786703	47787712	Adipose_Subcutaneous	Colon	-1.61	0.108
ENSG00000061273	HDAC7	intron	12	47796016	47796207	Adipose_Subcutaneous	Proximal	1.61	0.108
ENSG00000067182	TNFRSF1A	intron	12	6330711	6333069	Adipose_Visceral_Omentum	Overall	1.61	0.108
ENSG00000067182	TNFRSF1A	intron	12	6330926	6333069	Adipose_Visceral_Omentum	Overall	-1.61	0.108
ENSG00000069020	MAST4	intron	5	66899982	66986444	Adipose_Subcutaneous	Overall	-1.61	0.108
ENSG00000080845	DLGAP4	intron	20	36526006	36526813	Adipose_Subcutaneous	Rectal	0	0.108
ENSG00000080845	DLGAP4	intron	20	36526077	36526813	Adipose_Subcutaneous	Rectal	0	0.108
ENSG00000100906	NFKBIA	intron	14	35402534	35402771	Cells_EBV-transformed_lymphocytes	Rectal	1.61	0.108
ENSG00000100906	NFKBIA	intron	14	35402663	35402771	Cells_EBV-transformed_lymphocytes	Rectal	-1.61	0.108
ENSG00000100906	NFKBIA	intron	14	35402859	35403150	Adipose_Visceral_Omentum	Rectal	1.61	0.108
ENSG00000104613	INTS10	intron	8	19845797	19847292	Adipose_Subcutaneous	Male	1.61	0.108
ENSG00000104613	INTS10	intron	8	19845797	19849162	Adipose_Visceral_Omentum	Male	1.61	0.108
ENSG00000105048	TNNT1	intron	19	55146466	55146681	Adipose_Subcutaneous	Proximal	-1.61	0.108
ENSG00000105639	JAK3	intron	19	17826910	17830108	Whole_Blood	Overall	1.61	0.108
ENSG00000110888	CAPRIN2	intron	12	30710467	30711566	Cells_EBV-transformed_lymphocytes	Overall	-0.8	0.108
ENSG00000110888	CAPRIN2	intron	12	30710470	30711566	Colon_Sigmoid	Overall	1.61	0.108
ENSG00000110888	CAPRIN2	intron	12	30710514	30711566	Cells_EBV-transformed_lymphocytes	Overall	-1.61	0.108
ENSG00000110888	CAPRIN2	intron	12	30711782	30713785	Adipose_Subcutaneous	Rectal	1.61	0.108
ENSG00000112619	PRPH2	intron	6	42698507	42704365	Colon_Transverse	Overall	-1.61	0.108
ENSG00000124789	NUP153	intron	6	17629539	17632650	Adipose_Subcutaneous	Proximal	1.61	0.108
ENSG00000127337	YEATS4	intron	12	69370975	69390147	Cells_EBV-transformed_lymphocytes	Colon	1.61	0.108
ENSG00000127337	YEATS4	intron	12	69370975	69407160	Cells_EBV-transformed_lymphocytes	Colon	-1.61	0.108
ENSG00000137055	PLAA	intron	9	26913947	26916436	Adipose_Subcutaneous	Colon	-1.61	0.108
ENSG00000137055	PLAA	intron	9	26913947	26917097	Adipose_Subcutaneous	Colon	1.61	0.108
ENSG00000143110	C1orf162	intron	1	111477775	111477983	Adipose_Visceral_Omentum	Distal	-1.61	0.108
ENSG00000144115	THNSL2	intron	2	88179013	88182699	Adipose_Visceral_Omentum	Male	0	0.108
ENSG00000145623	OSMR	intron	5	38846126	38869032	Adipose_Visceral_Omentum	Proximal	-1.61	0.108
ENSG00000145623	OSMR	intron	5	38846387	38869032	Adipose_Subcutaneous	Proximal	1.61	0.108
ENSG00000152582	SPEF2	intron	5	35641683	35644355	Adipose_Subcutaneous	Colon	-1.61	0.108
ENSG00000160049	DFFA	intron	1	10463209	10463431	Adipose_Visceral_Omentum	Female	1.61	0.108
ENSG00000160049	DFFA	intron	1	10463209	10467190	Adipose_Subcutaneous	Female	-1.61	0.108
ENSG00000160049	DFFA	intron	1	10463620	10467190	Adipose_Subcutaneous	Female	0.54	0.108
ENSG00000163958	ZDHHC19	intron	3	196198590	196198789	Whole_Blood	Overall	1.61	0.108
ENSG00000172732	MUS81	intron	11	65864815	65865115	Cells_EBV-transformed_lymphocytes	Colon	-1.61	0.108
ENSG00000184828	ZBTB7C	intron	18	48041123	48165131	Adipose_Visceral_Omentum	Rectal	-1.61	0.108
ENSG00000186891	TNFRSF18	intron	1	1205492	1206385	Cells_EBV-transformed_lymphocytes	Male	-1.61	0.108
ENSG00000204161	TMEM273	intron	10	49161622	49165766	Adipose_Visceral_Omentum	Distal	-1.61	0.108
ENSG00000248099	INSL3	intron	19	17826910	17830108	Whole_Blood	Overall	1.61	0.108
ENSG00000267002	AC060780.1	intron	17	43148783	43158976	Adipose_Subcutaneous	Female	1.61	0.108
ENSG00000267002	AC060780.1	intron	17	43148783	43170126	Adipose_Subcutaneous	Female	0	0.108
ENSG00000013810	TACC3	intron	4	1723583	1723728	Adipose_Subcutaneous	Distal	1.61	0.108
ENSG00000067182	TNFRSF1A	intron	12	6330711	6330853	Adipose_Visceral_Omentum	Overall	-1.61	0.108
ENSG00000134146	DPH6	intron	15	35372203	35373521	Adipose_Subcutaneous	Rectal	-1.61	0.108
ENSG00000237125	HAND2-AS1	intron	4	173536970	173538063	Adipose_Visceral_Omentum	Rectal	1.61	0.108
ENSG00000043143	JADE2	intron	5	134526286	134535858	Cells_EBV-transformed_lymphocytes	Rectal	0.55	0.108
ENSG00000251169	LINC01843	intron	5	134526286	134535858	Cells_EBV-transformed_lymphocytes	Rectal	0.55	0.108
ENSG00000088832	FKBP1A	intron	20	1372240	1375491	Adipose_Subcutaneous	Female	-1.28	0.108
ENSG00000125775	SDCBP2	intron	20	1372240	1375491	Adipose_Subcutaneous	Female	-1.28	0.108
ENSG00000125871	MGME1	intron	20	17988298	17989939	Whole_Blood	Overall	0.3	0.108
ENSG00000088812	ATRN	intron	20	3535336	3540222	Adipose_Visceral_Omentum	Colon	-1.59	0.108
ENSG00000186318	BACE1	intron	11	117290659	117290900	Adipose_Subcutaneous	Female	-1.61	0.108
ENSG00000186318	BACE1	intron	11	117291049	117291712	Adipose_Subcutaneous	Female	1.61	0.108
ENSG00000143337	TOR1AIP1	intron	1	179908673	179913998	Cells_EBV-transformed_lymphocytes	Rectal	-0.9	0.108
ENSG00000125144	MT1G	intron	16	56666970	56667312	Adipose_Subcutaneous	Rectal	1.52	0.108
ENSG00000073169	SELENOO	intron	22	50204341	50204919	Adipose_Subcutaneous	Female	-1.14	0.108
ENSG00000165178	NCF1C	intron	7	75163019	75165124	Whole_Blood	Overall	-1.61	0.108
ENSG00000122417	ODF2L	intron	1	86384801	86385458	Adipose_Visceral_Omentum	Male	1.61	0.108
ENSG00000131435	PDLIM4	intron	5	132271466	132272025	Adipose_Subcutaneous	Distal	1.8	0.108
ENSG00000188897	AC099489.1	intron	16	11385095	11385211	Whole_Blood	Overall	1.61	0.108
ENSG00000160214	RRP1	intron	21	43798100	43798224	Cells_EBV-transformed_lymphocytes	Male	1.61	0.108
ENSG00000140521	POLG	intron	15	89330276	89332218	Adipose_Visceral_Omentum	Proximal	-1.59	0.108
ENSG00000122033	MTIF3	intron	13	27437273	27439989	Adipose_Visceral_Omentum	Colon	-0.6	0.108
ENSG00000163162	RNF149	intron	2	101277281	101281859	Adipose_Subcutaneous	Colon	1.61	0.108
ENSG00000104388	RAB2A	intron	8	60584815	60591858	Cells_EBV-transformed_lymphocytes	Female	0.06	0.108
ENSG00000032742	IFT88	intron	13	20605105	20615793	Adipose_Visceral_Omentum	Proximal	1.61	0.108
ENSG00000010327	STAB1	intron	3	52512436	52512596	Adipose_Subcutaneous	Female	1.61	0.108
		intron	14	95665076	95669551	Cells_EBV-transformed_lymphocytes	Male	-1.61	0.108
ENSG00000061794	MRPS35	intron	12	27724186	27735447	Adipose_Subcutaneous	Distal	1.61	0.108
ENSG00000077943	ITGA8	intron	10	15606422	15607677	Adipose_Subcutaneous	Proximal	1.61	0.108
ENSG00000089006	SNX5	intron	20	17954117	17956933	Adipose_Visceral_Omentum	Male	1.61	0.108
ENSG00000103257	SLC7A5	intron	16	87841155	87851724	Adipose_Visceral_Omentum	Male	-1.61	0.108
ENSG00000104611	SH2D4A	intron	8	19314079	19319344	Adipose_Subcutaneous	Rectal	-1.61	0.108
ENSG00000104973	MED25	intron	19	49835945	49836226	Cells_EBV-transformed_lymphocytes	Rectal	-1.61	0.108
ENSG00000104973	MED25	intron	19	49835945	49836232	Adipose_Subcutaneous	Rectal	1.61	0.108
ENSG00000115841	RMDN2	intron	2	37989616	37991220	Adipose_Subcutaneous	Overall	-1.61	0.108
ENSG00000115970	THADA	intron	2	43551925	43552204	Adipose_Subcutaneous	Rectal	1.61	0.108
ENSG00000115970	THADA	intron	2	43551925	43552204	Adipose_Subcutaneous	Female	1.61	0.108
ENSG00000115970	THADA	intron	2	43552339	43560234	Adipose_Subcutaneous	Female	1.61	0.108
ENSG00000115970	THADA	intron	2	43552339	43560234	Adipose_Subcutaneous	Rectal	1.61	0.108
ENSG00000115970	THADA	intron	2	43552339	43566698	Cells_EBV-transformed_lymphocytes	Female	-1.61	0.108
ENSG00000115970	THADA	intron	2	43552339	43566698	Cells_EBV-transformed_lymphocytes	Rectal	-1.61	0.108
ENSG00000117395	EBNA1BP2	intron	1	43168352	43168939	Adipose_Subcutaneous	Rectal	-1.61	0.108
ENSG00000117523	PRRC2C	intron	1	171545687	171550086	Adipose_Subcutaneous	Female	1.61	0.108
ENSG00000119321	FKBP15	intron	9	113193549	113194027	Cells_EBV-transformed_lymphocytes	Distal	1.61	0.108
ENSG00000119917	IFIT3	intron	10	89332627	89338661	Adipose_Visceral_Omentum	Female	-1.61	0.108
ENSG00000120662	MTRF1	intron	13	41260915	41262411	Cells_EBV-transformed_lymphocytes	Female	-1.61	0.108
ENSG00000137992	DBT	intron	1	100196422	100200643	Adipose_Subcutaneous	Proximal	-1.61	0.108
ENSG00000142327	RNPEPL1	intron	2	240572563	240573128	Adipose_Visceral_Omentum	Proximal	-1.61	0.108
ENSG00000144468	RHBDD1	intron	2	226914351	226995431	Cells_EBV-transformed_lymphocytes	Proximal	-1.61	0.108
ENSG00000167207	NOD2	intron	16	50723384	50725489	Adipose_Subcutaneous	Colon	1.61	0.108
ENSG00000168675	LDLRAD4	intron	18	13387762	13438244	Adipose_Visceral_Omentum	Female	-1.61	0.108
ENSG00000170100	ZNF778	intron	16	89217910	89220997	Cells_EBV-transformed_lymphocytes	Overall	1.61	0.108
ENSG00000177706	FAM20C	intron	7	248430	252132	Adipose_Subcutaneous	Proximal	1.61	0.108
ENSG00000181396	OGFOD3	intron	17	82392534	82392646	Adipose_Visceral_Omentum	Colon	1.61	0.108
ENSG00000182606	TRAK1	intron	3	42087400	42125420	Cells_EBV-transformed_lymphocytes	Colon	1.61	0.108
ENSG00000186088	GSAP	intron	7	77329391	77330182	Cells_EBV-transformed_lymphocytes	Proximal	-1.61	0.108
ENSG00000198837	DENND4B	intron	1	153939045	153939589	Adipose_Visceral_Omentum	Proximal	1.61	0.108
ENSG00000198837	DENND4B	intron	1	153939804	153940156	Adipose_Visceral_Omentum	Proximal	-1.61	0.108
ENSG00000198837	DENND4B	intron	1	153940606	153940904	Cells_EBV-transformed_lymphocytes	Proximal	-1.61	0.108
ENSG00000204463	BAG6	intron	6	31644194	31644307	Adipose_Subcutaneous	Colon	1.61	0.108
ENSG00000204463	BAG6	intron	6	31644194	31644946	Adipose_Visceral_Omentum	Colon	-1.61	0.108
ENSG00000216937	CCDC7	intron	10	32584304	32685970	Cells_EBV-transformed_lymphocytes	Overall	0	0.108
ENSG00000240771	ARHGEF25	intron	12	57614400	57614689	Adipose_Subcutaneous	Rectal	-1.61	0.108
ENSG00000249859	PVT1	intron	8	127890998	127989162	Adipose_Subcutaneous	Colon	-1.61	0.108
ENSG00000269439	PGLS-DT	intron	19	17492392	17511343	Cells_EBV-transformed_lymphocytes	Overall	-1.61	0.108
ENSG00000077684	JADE1	intron	4	128809877	128831733	Adipose_Subcutaneous	Rectal	0.54	0.108
ENSG00000104517	UBR5	intron	8	102264558	102265100	Cells_EBV-transformed_lymphocytes	Rectal	1.61	0.108
ENSG00000076555	ACACB	intron	12	109247703	109249984	Adipose_Subcutaneous	Colon	1.79	0.108
ENSG00000126246	IGFLR1	intron	19	35739769	35741024	Adipose_Subcutaneous	Proximal	1.61	0.108
ENSG00000074660	SCARF1	intron	17	1636818	1636941	Adipose_Subcutaneous	Colon	-1.6	0.108
ENSG00000132376	INPP5K	intron	17	1484303	1491600	Adipose_Visceral_Omentum	Colon	0.84	0.108
ENSG00000197879	MYO1C	intron	17	1484303	1491600	Adipose_Visceral_Omentum	Colon	0.84	0.108
ENSG00000246090	AP002026.1	intron	4	99291005	99300308	Colon_Sigmoid	Overall	-1.59	0.108
ENSG00000138802	SEC24B	intron	4	109434002	109462901	Adipose_Visceral_Omentum	Male	1.61	0.108
ENSG00000144134	RABL2A	intron	2	113627400	113628550	Cells_EBV-transformed_lymphocytes	Overall	1.61	0.108
ENSG00000240356	RPL23AP7	intron	2	113622161	113625609	Adipose_Subcutaneous	Overall	1.61	0.108
ENSG00000135387	CAPRIN1	intron	11	34090678	34091906	Cells_EBV-transformed_lymphocytes	Male	0.98	0.108
ENSG00000175193	PARL	intron	3	183840640	183842298	Cells_EBV-transformed_lymphocytes	Distal	-1.59	0.108
ENSG00000136235	GPNMB	intron	7	23260773	23261482	Adipose_Subcutaneous	Proximal	-1.18	0.108
ENSG00000126217	MCF2L	intron	13	113014846	113024644	Adipose_Subcutaneous	Male	-1.61	0.108
ENSG00000096433	ITPR3	intron	6	33688781	33689238	Adipose_Subcutaneous	Colon	1.59	0.108
ENSG00000177951	BET1L	intron	11	201741	205611	Cells_EBV-transformed_lymphocytes	Rectal	1.96	0.108
ENSG00000276141	WHAMMP3	intron	15	22674586	22678197	Adipose_Visceral_Omentum	Male	-1.61	0.108
ENSG00000141542	RAB40B	intron	17	82658134	82658491	Adipose_Subcutaneous	Overall	-0.61	0.108
ENSG00000142794	NBPF3	intron	1	21465817	21466087	Adipose_Subcutaneous	Proximal	1.61	0.108
ENSG00000145348	TBCK	intron	4	106236808	106237491	Adipose_Visceral_Omentum	Distal	-1.61	0.108
ENSG00000172613	RAD9A	intron	11	67321333	67330870	Cells_EBV-transformed_lymphocytes	Distal	-0.04	0.108
ENSG00000140983	RHOT2	intron	16	669606	670123	Adipose_Visceral_Omentum	Distal	-1.6	0.108
ENSG00000103642	LACTB	intron	15	63127689	63129485	Adipose_Subcutaneous	Male	-1.61	0.108
ENSG00000106976	DNM1	intron	9	128250940	128254006	Adipose_Subcutaneous	Proximal	-1.61	0.108
ENSG00000107854	TNKS2	intron	10	91834024	91834630	Cells_EBV-transformed_lymphocytes	Overall	-1.61	0.108
ENSG00000143630	HCN3	intron	1	155284135	155284539	Cells_EBV-transformed_lymphocytes	Male	1.61	0.108
ENSG00000168411	RFWD3	intron	16	74661451	74664624	Adipose_Visceral_Omentum	Female	-1.61	0.108
ENSG00000172732	MUS81	intron	11	65864613	65864720	Adipose_Visceral_Omentum	Colon	-1.61	0.108
ENSG00000196700	ZNF512B	intron	20	63964391	63964490	Cells_EBV-transformed_lymphocytes	Rectal	1.61	0.108
		intron	1	11099814	11101801	Cells_EBV-transformed_lymphocytes	Rectal	-1.61	0.108
		intron	4	105423381	105424196	Cells_EBV-transformed_lymphocytes	Female	1.61	0.108
		intron	4	185432201	185436046	Cells_EBV-transformed_lymphocytes	Distal	1.61	0.108
ENSG00000004864	SLC25A13	intron	7	96185011	96189294	Cells_EBV-transformed_lymphocytes	Overall	-1.07	0.108
ENSG00000056972	TRAF3IP2	intron	6	111592094	111601196	Adipose_Visceral_Omentum	Colon	1.61	0.108
ENSG00000122034	GTF3A	intron	13	27429966	27430533	Adipose_Subcutaneous	Rectal	1.61	0.108
ENSG00000122034	GTF3A	intron	13	27429966	27430538	Adipose_Subcutaneous	Rectal	-1.61	0.108
ENSG00000122970	IFT81	intron	12	110129130	110132547	Adipose_Subcutaneous	Colon	-1.61	0.108
ENSG00000134644	PUM1	intron	1	30964910	30965982	Adipose_Subcutaneous	Rectal	1.61	0.108
ENSG00000137672	TRPC6	intron	11	101489101	101491556	Adipose_Subcutaneous	Colon	1.61	0.108
ENSG00000158856	DMTN	intron	8	22049224	22066705	Adipose_Subcutaneous	Proximal	-1.61	0.108
ENSG00000160808	MYL3	intron	3	46866600	46882074	Adipose_Subcutaneous	Rectal	1.61	0.108
ENSG00000164808	SPIDR	intron	8	47713641	47735307	Cells_EBV-transformed_lymphocytes	Colon	-1.61	0.108
ENSG00000164823	OSGIN2	intron	8	89909721	89914077	Adipose_Visceral_Omentum	Colon	0	0.108
ENSG00000170873	MTSS1	intron	8	124557875	124562782	Adipose_Subcutaneous	Rectal	1.61	0.108
ENSG00000243156	MICAL3	intron	22	17812557	17816690	Adipose_Visceral_Omentum	Overall	-1.61	0.108
ENSG00000142082	SIRT3	intron	11	233534	236048	Adipose_Subcutaneous	Colon	1.61	0.108
ENSG00000106686	SPATA6L	intron	9	4600809	4604167	Adipose_Visceral_Omentum	Male	-1.59	0.108
ENSG00000106686	SPATA6L	intron	9	4600809	4604179	Adipose_Visceral_Omentum	Male	1.59	0.108
ENSG00000143537	ADAM15	intron	1	155061975	155062245	Adipose_Visceral_Omentum	Overall	-1.59	0.108
ENSG00000204463	BAG6	intron	6	31639226	31639500	Adipose_Subcutaneous	Male	1.61	0.108
ENSG00000204463	BAG6	intron	6	31639226	31640199	Adipose_Subcutaneous	Male	-1.61	0.108
ENSG00000160469	BRSK1	intron	19	55303826	55304050	Adipose_Visceral_Omentum	Distal	0.52	0.108
ENSG00000116793	PHTF1	intron	1	113700243	113700794	Adipose_Visceral_Omentum	Distal	1.44	0.108
ENSG00000196236	XPNPEP3	intron	22	40857245	40861618	Whole_Blood	Overall	-1.6	0.108
ENSG00000131778	CHD1L	intron	1	147280191	147284351	Adipose_Subcutaneous	Overall	1.61	0.108
ENSG00000037474	NSUN2	intron	5	6631977	6632599	Cells_EBV-transformed_lymphocytes	Male	0.96	0.108
ENSG00000138182	KIF20B	intron	10	89752691	89754518	Cells_EBV-transformed_lymphocytes	Colon	1.61	0.108
ENSG00000233223	MPDU1-AS1	intron	17	7582163	7583918	Adipose_Visceral_Omentum	Distal	0.99	0.108
ENSG00000233223	AC016876.1	intron	17	7582163	7583918	Adipose_Visceral_Omentum	Distal	0.99	0.108
ENSG00000062822	POLD1	intron	19	50409666	50413426	Adipose_Subcutaneous	Distal	1.4	0.108
ENSG00000184381	PLA2G6	intron	22	38125691	38126371	Colon_Transverse	Overall	-1.21	0.108
ENSG00000205937	RNPS1	intron	16	2264331	2264573	Adipose_Subcutaneous	Rectal	-1.93	0.108
ENSG00000096433	ITPR3	intron	6	33688781	33689238	Adipose_Subcutaneous	Distal	1.59	0.108
		intron	16	1765540	1765960	Cells_EBV-transformed_lymphocytes	Male	-1.61	0.108
ENSG00000121210	TMEM131L	intron	4	153627687	153634192	Adipose_Visceral_Omentum	Distal	1.61	0.108
ENSG00000055147	FAM114A2	intron	5	154038434	154038857	Adipose_Subcutaneous	Proximal	1.6	0.108
ENSG00000099991	CABIN1	intron	22	24076284	24083228	Cells_EBV-transformed_lymphocytes	Male	-1.61	0.108
ENSG00000206190	ATP10A	intron	15	25781223	25862648	Adipose_Visceral_Omentum	Male	-0.12	0.108
ENSG00000105793	GTPBP10	intron	7	90353009	90354458	Colon_Transverse	Overall	-1.94	0.108
ENSG00000234353	AP000346.2	intron	22	23638942	23659865	Adipose_Visceral_Omentum	Colon	0.03	0.108
ENSG00000244723	ASLP1	intron	22	23638942	23659865	Adipose_Visceral_Omentum	Colon	0.03	0.108
ENSG00000272578	GUSBP11	intron	22	23638942	23659865	Adipose_Visceral_Omentum	Colon	0.03	0.108
ENSG00000272578	AP000347.1	intron	22	23638942	23659865	Adipose_Visceral_Omentum	Colon	0.03	0.108
ENSG00000099308	MAST3	intron	19	18147017	18147443	Cells_EBV-transformed_lymphocytes	Overall	0.28	0.108
ENSG00000067057	PFKP	intron	10	3069389	3082388	Cells_EBV-transformed_lymphocytes	Female	1.61	0.108
ENSG00000132004	FBXW9	intron	19	12694938	12696173	Adipose_Subcutaneous	Overall	-0.8	0.108
		intron	2	151860820	151869177	Cells_EBV-transformed_lymphocytes	Colon	-1.61	0.108
		intron	4	17840240	17840607	Cells_EBV-transformed_lymphocytes	Male	-1.61	0.108
ENSG00000006282	SPATA20	intron	17	50554450	50555232	Adipose_Subcutaneous	Overall	-1.61	0.108
ENSG00000042317	SPATA7	intron	14	88391455	88396156	Adipose_Subcutaneous	Colon	1.61	0.108
ENSG00000083535	PIBF1	intron	13	72917166	72931165	Adipose_Subcutaneous	Colon	-1.61	0.108
ENSG00000094963	FMO2	intron	1	171185845	171188914	Adipose_Visceral_Omentum	Distal	-1.61	0.108
ENSG00000101152	DNAJC5	intron	20	63931022	63931465	Cells_EBV-transformed_lymphocytes	Overall	1.61	0.108
ENSG00000104863	LIN7B	intron	19	49115331	49117855	Adipose_Subcutaneous	Female	-1.61	0.108
ENSG00000105135	ILVBL	intron	19	15116071	15116152	Adipose_Subcutaneous	Proximal	1.61	0.108
ENSG00000105135	ILVBL	intron	19	15116321	15116408	Adipose_Visceral_Omentum	Proximal	0	0.108
ENSG00000113645	WWC1	intron	5	168467964	168468951	Adipose_Visceral_Omentum	Rectal	1.61	0.108
ENSG00000118579	MED28	intron	4	17625845	17628006	Adipose_Visceral_Omentum	Female	-1.61	0.108
ENSG00000118873	RAB3GAP2	intron	1	220171120	220171889	Adipose_Subcutaneous	Female	1.61	0.108
ENSG00000135127	BICDL1	intron	12	120081017	120089951	Adipose_Visceral_Omentum	Female	0	0.108
ENSG00000137871	ZNF280D	intron	15	56666535	56666800	Cells_EBV-transformed_lymphocytes	Proximal	-1.61	0.108
ENSG00000137871	ZNF280D	intron	15	56666986	56667997	Adipose_Subcutaneous	Proximal	-1.61	0.108
ENSG00000137871	ZNF280D	intron	15	56666986	56668823	Adipose_Subcutaneous	Proximal	1.61	0.108
ENSG00000149782	PLCB3	intron	11	64267570	64268504	Adipose_Subcutaneous	Overall	1.61	0.108
ENSG00000157193	LRP8	intron	1	53247056	53249380	Adipose_Subcutaneous	Overall	1.61	0.108
ENSG00000157193	LRP8	intron	1	53247056	53250690	Adipose_Subcutaneous	Overall	-1.61	0.108
ENSG00000165525	NEMF	intron	14	49795944	49799475	Adipose_Subcutaneous	Female	-1.61	0.108
ENSG00000165525	NEMF	intron	14	49796328	49799475	Adipose_Subcutaneous	Female	1.61	0.108
ENSG00000168010	ATG16L2	intron	11	72816257	72816728	Cells_EBV-transformed_lymphocytes	Overall	-1.61	0.108
ENSG00000174788	PCP2	intron	19	7632830	7633407	Cells_EBV-transformed_lymphocytes	Distal	-1.61	0.108
ENSG00000175348	TMEM9B	intron	11	8962183	8964890	Cells_EBV-transformed_lymphocytes	Male	-1.61	0.108
ENSG00000176105	YES1	intron	18	756835	812114	Adipose_Visceral_Omentum	Colon	-1.61	0.108
ENSG00000176105	YES1	intron	18	756835	812384	Adipose_Visceral_Omentum	Colon	1.61	0.108
ENSG00000179523	EIF3J-DT	intron	15	44536358	44536801	Cells_EBV-transformed_lymphocytes	Rectal	1.61	0.108
ENSG00000183044	ABAT	intron	16	8674711	8735699	Adipose_Subcutaneous	Male	0	0.108
ENSG00000183048	SLC25A10	intron	17	81712519	81713262	Adipose_Visceral_Omentum	Rectal	1.61	0.108
ENSG00000183048	SLC25A10	intron	17	81713506	81714953	Adipose_Visceral_Omentum	Rectal	1.61	0.108
ENSG00000188554	NBR1	intron	17	43203786	43209901	Adipose_Subcutaneous	Female	-1.61	0.108
ENSG00000268204	AC008763.1	intron	19	7632830	7633407	Cells_EBV-transformed_lymphocytes	Distal	-1.61	0.108
ENSG00000243554	CCZ1P1	intron	7	97937160	97972135	Cells_EBV-transformed_lymphocytes	Colon	0.23	0.108
ENSG00000183020	AP2A2	intron	11	988689	992503	Adipose_Subcutaneous	Distal	-1.61	0.108
ENSG00000116857	TMEM9	intron	1	201153959	201154148	Adipose_Visceral_Omentum	Distal	0.39	0.108
ENSG00000160111	CPAMD8	intron	19	16895611	16896176	Adipose_Subcutaneous	Male	0.63	0.108
		intron	11	17277297	17282789	Cells_EBV-transformed_lymphocytes	Female	1.61	0.108
ENSG00000197256	KANK2	intron	19	11178447	11178553	Cells_EBV-transformed_lymphocytes	Male	1.61	0.108
ENSG00000197256	KANK2	intron	19	11178471	11178553	Cells_EBV-transformed_lymphocytes	Male	-1.61	0.108
ENSG00000077616	NAALAD2	intron	11	90170136	90173824	Adipose_Visceral_Omentum	Proximal	0.79	0.108
ENSG00000196547	MAN2A2	intron	15	90912279	90912542	Adipose_Subcutaneous	Overall	-0.46	0.108
ENSG00000112031	MTRF1L	intron	6	152990095	152992857	Adipose_Visceral_Omentum	Colon	1.61	0.108
ENSG00000177822	TENM3-AS1	intron	4	182081826	182144047	Adipose_Subcutaneous	Rectal	-1.97	0.108
ENSG00000156253	RWDD2B	intron	21	29008621	29019211	Adipose_Visceral_Omentum	Overall	-1.41	0.108
ENSG00000087008	ACOX3	intron	4	8373628	8374978	Colon_Transverse	Overall	1.61	0.108
ENSG00000171960	PPIH	intron	1	42664955	42665980	Adipose_Subcutaneous	Female	1.61	0.108
ENSG00000183020	AP2A2	intron	11	990606	992503	Adipose_Visceral_Omentum	Rectal	1.61	0.108
ENSG00000068024	HDAC4	intron	2	239095056	239102776	Adipose_Subcutaneous	Colon	-1.61	0.108
ENSG00000068024	HDAC4	intron	2	239095056	239102791	Adipose_Visceral_Omentum	Colon	1.61	0.108
ENSG00000068878	PSME4	intron	2	53865573	53866085	Cells_EBV-transformed_lymphocytes	Female	1.61	0.108
ENSG00000072952	IRAG1	intron	11	10687777	10690265	Adipose_Subcutaneous	Rectal	1.61	0.108
ENSG00000078808	SDF4	intron	1	1218628	1218769	Cells_EBV-transformed_lymphocytes	Rectal	1.61	0.108
ENSG00000078808	SDF4	intron	1	1218633	1218769	Cells_EBV-transformed_lymphocytes	Rectal	-1.61	0.108
ENSG00000078808	SDF4	intron	1	1218927	1223244	Adipose_Subcutaneous	Rectal	-1.61	0.108
ENSG00000084733	RAB10	intron	2	26109906	26123983	Cells_EBV-transformed_lymphocytes	Distal	-1.61	0.108
ENSG00000084733	RAB10	intron	2	26109906	26127144	Adipose_Visceral_Omentum	Distal	-1.61	0.108
ENSG00000085721	RRN3	intron	16	15080096	15083513	Adipose_Visceral_Omentum	Distal	-1.61	0.108
ENSG00000085721	RRN3	intron	16	15080096	15084642	Adipose_Visceral_Omentum	Distal	-1.61	0.108
ENSG00000095261	PSMD5	intron	9	120821464	120824494	Adipose_Visceral_Omentum	Male	-1.61	0.108
ENSG00000099250	NRP1	intron	10	33197709	33202891	Colon_Sigmoid	Overall	-1.61	0.108
ENSG00000107815	TWNK	intron	10	100991054	100993190	Adipose_Subcutaneous	Female	1.61	0.108
ENSG00000108506	INTS2	intron	17	61912070	61919400	Adipose_Subcutaneous	Rectal	-1.61	0.108
ENSG00000110756	HPS5	intron	11	18311451	18311914	Adipose_Subcutaneous	Colon	-1.61	0.108
ENSG00000111142	METAP2	intron	12	95483280	95494056	Adipose_Visceral_Omentum	Overall	1.61	0.108
ENSG00000115607	IL18RAP	intron	2	102445340	102447070	Adipose_Visceral_Omentum	Female	-1.61	0.108
ENSG00000123213	NLN	intron	5	65792655	65809515	Adipose_Subcutaneous	Male	1.61	0.108
ENSG00000124570	SERPINB6	intron	6	2955670	2956505	Adipose_Subcutaneous	Rectal	1.61	0.108
ENSG00000130560	UBAC1	intron	9	135947905	135953680	Colon_Sigmoid	Overall	1.61	0.108
ENSG00000130635	COL5A1	intron	9	134768463	134769255	Adipose_Visceral_Omentum	Male	-1.61	0.108
ENSG00000135315	CEP162	intron	6	84169433	84171606	Adipose_Visceral_Omentum	Female	1.61	0.108
ENSG00000141971	MVB12A	intron	19	17424067	17424621	Cells_EBV-transformed_lymphocytes	Rectal	1.61	0.108
ENSG00000144115	THNSL2	intron	2	88175401	88178783	Adipose_Subcutaneous	Male	1.61	0.108
ENSG00000147601	TERF1	intron	8	73030395	73032042	Adipose_Visceral_Omentum	Female	-1.61	0.108
ENSG00000151779	NBAS	intron	2	15218968	15232422	Adipose_Subcutaneous	Proximal	1.61	0.108
ENSG00000154639	CXADR	intron	21	17559131	17560702	Adipose_Visceral_Omentum	Colon	-1.61	0.108
ENSG00000160593	JAML	intron	11	118212561	118212915	Whole_Blood	Overall	-1.61	0.108
ENSG00000165633	VSTM4	intron	10	49048584	49064703	Adipose_Subcutaneous	Colon	-1.61	0.108
ENSG00000166689	PLEKHA7	intron	11	16807224	16813113	Adipose_Subcutaneous	Overall	1.61	0.108
ENSG00000172939	OXSR1	intron	3	38230430	38236839	Adipose_Visceral_Omentum	Distal	-1.61	0.108
ENSG00000197969	VPS13A	intron	9	77339911	77340178	Cells_EBV-transformed_lymphocytes	Distal	1.61	0.108
ENSG00000144034	TPRKB	intron	2	73729305	73730560	Adipose_Visceral_Omentum	Distal	1.6	0.108
ENSG00000213020	ZNF611	intron	19	52715913	52728730	Cells_EBV-transformed_lymphocytes	Rectal	-0.62	0.108
ENSG00000144199	FAHD2B	intron	2	97091988	97094701	Adipose_Subcutaneous	Distal	1.6	0.108
ENSG00000057608	GDI2	intron	10	5786050	5794885	Adipose_Subcutaneous	Female	1.61	0.108
ENSG00000160087	UBE2J2	intron	1	1267992	1272853	Adipose_Subcutaneous	Female	1.61	0.108
ENSG00000136877	FPGS	intron	9	127817343	127817759	Adipose_Visceral_Omentum	Overall	1.6	0.108
ENSG00000225032	AL162586.1	intron	9	127817343	127817759	Adipose_Visceral_Omentum	Overall	1.6	0.108
ENSG00000256771	ZNF253	intron	19	19865999	19891474	Adipose_Subcutaneous	Male	0.92	0.108
ENSG00000188732	FAM221A	intron	7	23691596	23692183	Adipose_Visceral_Omentum	Female	0.12	0.108
ENSG00000138085	ATRAID	intron	2	27212607	27213177	Adipose_Visceral_Omentum	Rectal	-0.27	0.108
ENSG00000124787	RPP40	intron	6	4996420	4999809	Adipose_Subcutaneous	Overall	-1.91	0.108
ENSG00000160298	C21orf58	intron	21	46318961	46322639	Cells_EBV-transformed_lymphocytes	Rectal	-1.61	0.108
ENSG00000107745	MICU1	intron	10	72379583	72407929	Adipose_Visceral_Omentum	Proximal	-1.61	0.108
ENSG00000127419	TMEM175	intron	4	948154	950421	Adipose_Subcutaneous	Colon	0.94	0.108
ENSG00000185043	CIB1	intron	15	90232447	90233669	Adipose_Visceral_Omentum	Distal	-0.63	0.108
ENSG00000106330	MOSPD3	intron	7	100612241	100612730	Adipose_Subcutaneous	Proximal	-1.61	0.108
ENSG00000179152	TCAIM	intron	3	44357876	44358217	Adipose_Subcutaneous	Colon	0.79	0.108
		intron	12	27474913	27475582	Cells_EBV-transformed_lymphocytes	Distal	-1.6	0.108
ENSG00000032219	ARID4A	intron	14	58318805	58323485	Adipose_Visceral_Omentum	Overall	-1.6	0.108
ENSG00000036054	TBC1D23	intron	3	100310542	100316099	Adipose_Subcutaneous	Rectal	-1.6	0.108
ENSG00000078549	ADCYAP1R1	intron	7	31078098	31080613	Adipose_Visceral_Omentum	Distal	-1.6	0.108
ENSG00000080845	DLGAP4	intron	20	36526077	36526813	Adipose_Visceral_Omentum	Distal	0	0.108
ENSG00000087470	DNM1L	intron	12	32701562	32707367	Cells_EBV-transformed_lymphocytes	Colon	-1.6	0.108
ENSG00000101146	RAE1	intron	20	57351358	57354032	Adipose_Visceral_Omentum	Overall	-1.6	0.108
ENSG00000101146	RAE1	intron	20	57351422	57354032	Adipose_Visceral_Omentum	Overall	1.6	0.108
ENSG00000104490	NCALD	intron	8	101719648	101779924	Adipose_Subcutaneous	Distal	-1.6	0.108
ENSG00000107874	CUEDC2	intron	10	102431461	102432526	Cells_EBV-transformed_lymphocytes	Proximal	-1.6	0.108
ENSG00000108559	NUP88	intron	17	5391662	5399552	Adipose_Visceral_Omentum	Male	1.6	0.108
ENSG00000112742	TTK	intron	6	80005982	80007809	Cells_EBV-transformed_lymphocytes	Colon	-1.6	0.108
ENSG00000132510	KDM6B	intron	17	7846740	7846819	Adipose_Visceral_Omentum	Rectal	1.6	0.108
ENSG00000132510	KDM6B	intron	17	7847016	7847105	Adipose_Visceral_Omentum	Rectal	-1.6	0.108
ENSG00000136141	LRCH1	intron	13	46650345	46669030	Cells_EBV-transformed_lymphocytes	Overall	0.8	0.108
ENSG00000138246	DNAJC13	intron	3	132460357	132461050	Cells_EBV-transformed_lymphocytes	Colon	0	0.108
ENSG00000139154	AEBP2	intron	12	19514784	19518087	Adipose_Subcutaneous	Colon	-1.6	0.108
ENSG00000139684	ESD	intron	13	46793444	46797105	Adipose_Visceral_Omentum	Female	1.6	0.108
ENSG00000144810	COL8A1	intron	3	99675721	99744897	Adipose_Visceral_Omentum	Male	1.6	0.108
ENSG00000145348	TBCK	intron	4	106236808	106242470	Adipose_Visceral_Omentum	Distal	1.6	0.108
ENSG00000149054	ZNF215	intron	11	6941653	6943083	Cells_EBV-transformed_lymphocytes	Colon	-1.6	0.108
ENSG00000160299	PCNT	intron	21	46398130	46398235	Adipose_Visceral_Omentum	Female	1.6	0.108
ENSG00000162384	CZIB	intron	1	53216056	53216778	Adipose_Visceral_Omentum	Colon	1.6	0.108
ENSG00000171530	TBCA	intron	5	77693352	77708242	Adipose_Subcutaneous	Proximal	1.6	0.108
ENSG00000177302	TOP3A	intron	17	18308424	18308882	Colon_Sigmoid	Overall	-1.6	0.108
ENSG00000197136	PCNX3	intron	11	65617011	65617250	Adipose_Subcutaneous	Rectal	-1.6	0.108
ENSG00000224318	CHL1-AS2	intron	3	196702	196967	Adipose_Visceral_Omentum	Female	1.6	0.108
ENSG00000226091	LINC00937	intron	12	8383075	8390270	Whole_Blood	Overall	-1.6	0.108
ENSG00000250917	AL035458.2	intron	20	34280650	34281027	Adipose_Visceral_Omentum	Male	-1.6	0.108
ENSG00000080845	DLGAP4	intron	20	36526006	36526813	Adipose_Subcutaneous	Distal	0	0.108
ENSG00000197136	PCNX3	intron	11	65616464	65616824	Adipose_Subcutaneous	Rectal	1.6	0.108
		intron	1	236226739	236228735	Cells_EBV-transformed_lymphocytes	Female	1.6	0.109
ENSG00000184470	TXNRD2	intron	22	19895200	19895407	Cells_EBV-transformed_lymphocytes	Distal	2	0.109
ENSG00000118246	FASTKD2	intron	2	206765654	206766644	Cells_EBV-transformed_lymphocytes	Rectal	-1.6	0.109
ENSG00000100239	PPP6R2	intron	22	50440049	50440822	Adipose_Visceral_Omentum	Proximal	-1.5	0.109
		intron	17	8837871	8838296	Cells_EBV-transformed_lymphocytes	Distal	1.6	0.109
ENSG00000176986	SEC24C	intron	10	73765915	73766086	Adipose_Subcutaneous	Overall	1.05	0.109
ENSG00000129187	DCTD	intron	4	182915888	182916419	Adipose_Subcutaneous	Overall	0.65	0.109
ENSG00000138709	LARP1B	intron	4	128061401	128074460	Cells_EBV-transformed_lymphocytes	Distal	0.5	0.109
ENSG00000144674	GOLGA4	intron	3	37340199	37347193	Colon_Sigmoid	Overall	-1.6	0.109
ENSG00000137074	APTX	intron	9	32989895	32997243	Adipose_Subcutaneous	Male	1.41	0.109
ENSG00000138095	LRPPRC	intron	2	43896708	43899219	Adipose_Subcutaneous	Female	-1.16	0.109
ENSG00000018280	SLC11A1	intron	2	218390028	218391198	Adipose_Visceral_Omentum	Overall	-1.58	0.109
ENSG00000061938	TNK2	intron	3	195864187	195866889	Cells_EBV-transformed_lymphocytes	Rectal	-1.38	0.109
ENSG00000254859	AC067930.4	intron	8	143549851	143553227	Adipose_Visceral_Omentum	Male	1.6	0.109
ENSG00000110888	CAPRIN2	intron	12	30711629	30711739	Cells_EBV-transformed_lymphocytes	Rectal	1.6	0.109
ENSG00000126246	IGFLR1	intron	19	35740086	35740380	Adipose_Subcutaneous	Proximal	-1.6	0.109
ENSG00000151376	ME3	intron	11	86450398	86457366	Adipose_Subcutaneous	Male	1.85	0.109
ENSG00000138119	MYOF	intron	10	93323358	93325826	Adipose_Visceral_Omentum	Distal	-1.58	0.109
ENSG00000198039	ZNF273	intron	7	64882785	64893412	Adipose_Subcutaneous	Overall	-1.59	0.109
		intron	7	1500366	1500892	Cells_EBV-transformed_lymphocytes	Female	1.6	0.109
ENSG00000021762	OSBPL5	intron	11	3093052	3093527	Adipose_Subcutaneous	Colon	-1.6	0.109
ENSG00000165669	FAM204A	intron	10	118335213	118335396	Adipose_Subcutaneous	Proximal	1.6	0.109
ENSG00000116120	FARSB	intron	2	222646996	222648740	Adipose_Subcutaneous	Overall	1.6	0.109
ENSG00000161618	ALDH16A1	intron	19	49460899	49461619	Adipose_Visceral_Omentum	Distal	1.6	0.109
		intron	11	63939102	63945840	Cells_EBV-transformed_lymphocytes	Colon	1.6	0.109
		intron	16	89785159	89791403	Cells_EBV-transformed_lymphocytes	Distal	-1.6	0.109
ENSG00000079134	THOC1	intron	18	260759	264026	Cells_EBV-transformed_lymphocytes	Female	1.6	0.109
ENSG00000085998	POMGNT1	intron	1	46194401	46194553	Adipose_Subcutaneous	Rectal	1.6	0.109
ENSG00000085998	POMGNT1	intron	1	46194401	46194844	Cells_EBV-transformed_lymphocytes	Rectal	-1.6	0.109
ENSG00000085998	POMGNT1	intron	1	46194651	46194844	Adipose_Subcutaneous	Rectal	-1.6	0.109
ENSG00000097033	SH3GLB1	intron	1	86735179	86743128	Adipose_Subcutaneous	Colon	1.6	0.109
ENSG00000097033	SH3GLB1	intron	1	86742436	86743128	Adipose_Subcutaneous	Colon	1.6	0.109
ENSG00000107104	KANK1	intron	9	547341	549107	Adipose_Visceral_Omentum	Proximal	-1.6	0.109
ENSG00000107104	KANK1	intron	9	547341	549190	Adipose_Visceral_Omentum	Proximal	-1.6	0.109
ENSG00000108784	NAGLU	intron	17	42538755	42540950	Whole_Blood	Overall	-1.6	0.109
ENSG00000108784	NAGLU	intron	17	42538755	42543028	Adipose_Subcutaneous	Overall	1.6	0.109
ENSG00000111452	ADGRD1	intron	12	131131816	131132400	Adipose_Subcutaneous	Colon	-1.6	0.109
ENSG00000111452	ADGRD1	intron	12	131131816	131136037	Adipose_Subcutaneous	Colon	1.6	0.109
ENSG00000125375	DMAC2L	intron	14	50322719	50323945	Adipose_Visceral_Omentum	Male	-1.6	0.109
ENSG00000125375	DMAC2L	intron	14	50322806	50323945	Adipose_Subcutaneous	Male	1.6	0.109
ENSG00000132635	PCED1A	intron	20	2835709	2836039	Adipose_Subcutaneous	Overall	-1.6	0.109
ENSG00000132635	PCED1A	intron	20	2835709	2838232	Cells_EBV-transformed_lymphocytes	Overall	1.6	0.109
ENSG00000132635	PCED1A	intron	20	2836314	2838232	Cells_EBV-transformed_lymphocytes	Overall	0.8	0.109
ENSG00000135541	AHI1	intron	6	135318616	135323162	Cells_EBV-transformed_lymphocytes	Rectal	1.6	0.109
ENSG00000135968	GCC2	intron	2	108487820	108489838	Adipose_Subcutaneous	Proximal	1.6	0.109
ENSG00000151388	ADAMTS12	intron	5	33549383	33561027	Adipose_Subcutaneous	Male	1.6	0.109
ENSG00000158805	ZNF276	intron	16	89734038	89737806	Adipose_Visceral_Omentum	Proximal	1.6	0.109
ENSG00000162929	SANBR	intron	2	61081510	61083154	Adipose_Subcutaneous	Female	-0.53	0.109
ENSG00000164494	PDSS2	intron	6	107154777	107174899	Adipose_Subcutaneous	Overall	1.6	0.109
ENSG00000166225	FRS2	intron	12	69570517	69571276	Adipose_Visceral_Omentum	Distal	-1.6	0.109
ENSG00000166266	CUL5	intron	11	108046369	108049890	Adipose_Subcutaneous	Male	1.6	0.109
ENSG00000167377	ZNF23	intron	16	71454218	71456072	Adipose_Visceral_Omentum	Overall	0	0.109
ENSG00000167749	KLK4	intron	19	50908495	50908579	Cells_EBV-transformed_lymphocytes	Female	1.6	0.109
ENSG00000177674	AGTRAP	intron	1	11736235	11744533	Adipose_Subcutaneous	Colon	1.6	0.109
ENSG00000177674	AGTRAP	intron	1	11744568	11745803	Adipose_Subcutaneous	Colon	1.6	0.109
ENSG00000181804	SLC9A9	intron	3	143796903	143832019	Adipose_Visceral_Omentum	Rectal	0	0.109
ENSG00000187741	FANCA	intron	16	89784964	89791403	Cells_EBV-transformed_lymphocytes	Distal	1.6	0.109
ENSG00000226403	AL392089.1	intron	9	547341	549107	Adipose_Visceral_Omentum	Proximal	-1.6	0.109
ENSG00000226403	AL392089.1	intron	9	547341	549190	Adipose_Visceral_Omentum	Proximal	-1.6	0.109
ENSG00000101307	SIRPB1	intron	20	1566267	1570805	Adipose_Visceral_Omentum	Colon	-1.6	0.109
ENSG00000125900	SIRPD	intron	20	1566267	1570805	Adipose_Visceral_Omentum	Colon	-1.6	0.109
ENSG00000145734	BDP1	intron	5	71544507	71545039	Cells_EBV-transformed_lymphocytes	Female	1.9	0.109
ENSG00000125447	GGA3	intron	17	75246796	75261548	Adipose_Subcutaneous	Female	1.48	0.109
ENSG00000067066	SP100	intron	2	230462518	230466301	Adipose_Subcutaneous	Overall	1.6	0.109
ENSG00000170638	TRABD	intron	22	50197351	50197449	Adipose_Subcutaneous	Male	0.99	0.109
ENSG00000126246	IGFLR1	intron	19	35739626	35741024	Adipose_Visceral_Omentum	Proximal	1.6	0.109
ENSG00000161011	SQSTM1	intron	5	179821141	179822958	Adipose_Subcutaneous	Proximal	-1.6	0.109
ENSG00000197586	ENTPD6	intron	20	25209925	25213263	Adipose_Subcutaneous	Rectal	-1.97	0.109
ENSG00000115234	SNX17	intron	2	27376216	27376313	Adipose_Subcutaneous	Proximal	1.59	0.109
ENSG00000052749	RRP12	intron	10	97390844	97393684	Adipose_Visceral_Omentum	Male	1.61	0.109
ENSG00000106125	MINDY4	intron	7	30875656	30882921	Adipose_Subcutaneous	Distal	-0.82	0.109
ENSG00000180822	PSMG4	intron	6	3264325	3267591	Adipose_Subcutaneous	Proximal	1.6	0.109
ENSG00000106635	BCL7B	intron	7	73552242	73557487	Cells_EBV-transformed_lymphocytes	Overall	1.6	0.109
ENSG00000197943	PLCG2	intron	16	81936378	81937758	Adipose_Visceral_Omentum	Rectal	-1.6	0.109
ENSG00000117266	CDK18	intron	1	205528168	205528999	Adipose_Subcutaneous	Overall	1.6	0.109
ENSG00000070814	TCOF1	intron	5	150383172	150387902	Adipose_Subcutaneous	Proximal	-1.6	0.109
ENSG00000070814	TCOF1	intron	5	150383172	150387943	Adipose_Subcutaneous	Proximal	-1.6	0.109
ENSG00000077238	IL4R	intron	16	27341313	27342121	Adipose_Subcutaneous	Distal	1.6	0.109
ENSG00000082805	ERC1	intron	12	1204512	1236769	Adipose_Visceral_Omentum	Male	-1.6	0.109
ENSG00000089063	TMEM230	intron	20	5100931	5109332	Adipose_Subcutaneous	Proximal	1.6	0.109
ENSG00000106123	EPHB6	intron	7	142863695	142863966	Whole_Blood	Overall	-0.8	0.109
ENSG00000110921	MVK	intron	12	109576145	109581395	Cells_EBV-transformed_lymphocytes	Rectal	1.6	0.109
ENSG00000113638	TTC33	intron	5	40716498	40728345	Colon_Sigmoid	Overall	1.6	0.109
ENSG00000117385	P3H1	intron	1	42748317	42750186	Adipose_Subcutaneous	Distal	-1.6	0.109
ENSG00000118473	SGIP1	intron	1	66690316	66694439	Adipose_Visceral_Omentum	Rectal	1.6	0.109
ENSG00000137074	APTX	intron	9	32987846	32989759	Adipose_Visceral_Omentum	Male	-1.6	0.109
ENSG00000137992	DBT	intron	1	100196422	100200643	Adipose_Subcutaneous	Colon	-1.6	0.109
ENSG00000138111	MFSD13A	intron	10	102470494	102470665	Cells_EBV-transformed_lymphocytes	Female	-1.6	0.109
ENSG00000151090	THRB	intron	3	24152490	24190074	Colon_Sigmoid	Overall	1.6	0.109
ENSG00000160293	VAV2	intron	9	133939219	133992075	Cells_EBV-transformed_lymphocytes	Male	1.6	0.109
ENSG00000162384	CZIB	intron	1	53218923	53220261	Adipose_Subcutaneous	Proximal	-1.6	0.109
ENSG00000174365	SNHG11	intron	20	38448730	38450262	Adipose_Subcutaneous	Rectal	-1.6	0.109
ENSG00000174365	SNHG11	intron	20	38448730	38450336	Adipose_Subcutaneous	Rectal	1.6	0.109
ENSG00000180263	FGD6	intron	12	95134826	95137522	Adipose_Subcutaneous	Overall	1.6	0.109
ENSG00000183020	AP2A2	intron	11	990606	992503	Adipose_Visceral_Omentum	Distal	1.6	0.109
ENSG00000258875	AL135818.1	intron	14	91244499	91250765	Cells_EBV-transformed_lymphocytes	Rectal	1.6	0.109
ENSG00000266028	SRGAP2	intron	1	206459679	206461037	Adipose_Visceral_Omentum	Female	-1.6	0.109
ENSG00000275832	ARHGAP23	intron	17	38454140	38458102	Colon_Sigmoid	Overall	-1.6	0.109
ENSG00000167515	TRAPPC2L	intron	16	88858789	88859345	Adipose_Visceral_Omentum	Female	0.12	0.109
ENSG00000189180	ZNF33A	intron	10	38054479	38064088	Adipose_Subcutaneous	Rectal	-1.15	0.109
ENSG00000196387	ZNF140	intron	12	133081072	133083103	Adipose_Subcutaneous	Rectal	1.23	0.109
ENSG00000135541	AHI1	intron	6	135404977	135411348	Cells_EBV-transformed_lymphocytes	Overall	0.84	0.109
ENSG00000142675	CNKSR1	intron	1	26177599	26180453	Cells_EBV-transformed_lymphocytes	Colon	1.6	0.109
ENSG00000144362	PHOSPHO2	intron	2	169694622	169695215	Cells_EBV-transformed_lymphocytes	Male	1.63	0.109
ENSG00000096093	EFHC1	intron	6	52488675	52490140	Adipose_Subcutaneous	Female	-0.8	0.109
ENSG00000170322	NFRKB	intron	11	129894438	129895496	Adipose_Visceral_Omentum	Distal	-1.77	0.109
ENSG00000206417	H1-10-AS1	intron	3	129323604	129324181	Adipose_Visceral_Omentum	Female	1.57	0.109
ENSG00000077150	NFKB2	intron	10	102401518	102401745	Adipose_Visceral_Omentum	Female	1.6	0.109
ENSG00000172732	MUS81	intron	11	65862279	65862444	Adipose_Visceral_Omentum	Distal	-1.6	0.109
ENSG00000120662	MTRF1	intron	13	41254620	41260493	Cells_EBV-transformed_lymphocytes	Colon	-1.43	0.109
ENSG00000014164	ZC3H3	intron	8	143507899	143523318	Adipose_Subcutaneous	Male	-1.6	0.109
ENSG00000061273	HDAC7	intron	12	47792669	47793369	Cells_EBV-transformed_lymphocytes	Rectal	1.6	0.109
ENSG00000100154	TTC28	intron	22	27985356	27989878	Adipose_Subcutaneous	Female	1.6	0.109
ENSG00000100393	EP300	intron	22	41146816	41147837	Adipose_Subcutaneous	Colon	-0.53	0.109
ENSG00000101546	RBFA	intron	18	80042219	80044212	Adipose_Subcutaneous	Rectal	1.6	0.109
ENSG00000118197	DDX59	intron	1	200644517	200648439	Adipose_Subcutaneous	Distal	-1.6	0.109
ENSG00000120833	SOCS2	intron	12	93573036	93574722	Adipose_Visceral_Omentum	Distal	1.6	0.109
ENSG00000125447	GGA3	intron	17	75238090	75238652	Adipose_Visceral_Omentum	Male	-1.6	0.109
ENSG00000125447	GGA3	intron	17	75238389	75238652	Adipose_Visceral_Omentum	Male	1.6	0.109
ENSG00000126246	IGFLR1	intron	19	35740088	35740380	Adipose_Subcutaneous	Proximal	-1.6	0.109
ENSG00000135074	ADAM19	intron	5	157537991	157564373	Adipose_Visceral_Omentum	Distal	1.6	0.109
ENSG00000136111	TBC1D4	intron	13	75326423	75327752	Cells_EBV-transformed_lymphocytes	Proximal	-1.6	0.109
ENSG00000140455	USP3	intron	15	63532707	63537025	Adipose_Subcutaneous	Distal	-1.6	0.109
ENSG00000151687	ANKAR	intron	2	189707146	189719572	Cells_EBV-transformed_lymphocytes	Overall	-1.6	0.109
ENSG00000163125	RPRD2	intron	1	150441023	150443231	Cells_EBV-transformed_lymphocytes	Male	-1.6	0.109
ENSG00000163125	RPRD2	intron	1	150441958	150443231	Cells_EBV-transformed_lymphocytes	Male	-1.6	0.109
ENSG00000165689	ENTR1	intron	9	136402887	136404055	Adipose_Subcutaneous	Rectal	1.6	0.109
ENSG00000165689	ENTR1	intron	9	136402946	136404055	Cells_EBV-transformed_lymphocytes	Rectal	-1.6	0.109
ENSG00000167703	SLC43A2	intron	17	1578323	1583204	Adipose_Subcutaneous	Male	-1.6	0.109
ENSG00000167705	RILP	intron	17	1647957	1648799	Adipose_Subcutaneous	Rectal	1.6	0.109
ENSG00000168214	RBPJ	intron	4	26321048	26362446	Adipose_Visceral_Omentum	Distal	-1.6	0.109
ENSG00000197121	PGAP1	intron	2	196841372	196842721	Adipose_Subcutaneous	Rectal	-1.6	0.109
ENSG00000198919	DZIP3	intron	3	108642514	108644164	Cells_EBV-transformed_lymphocytes	Female	-1.6	0.109
ENSG00000221955	SLC12A8	intron	3	125177974	125187237	Cells_EBV-transformed_lymphocytes	Proximal	1.6	0.109
ENSG00000112787	FBRSL1	intron	12	132574158	132574319	Whole_Blood	Overall	-1.38	0.109
ENSG00000111639	MRPL51	intron	12	6492972	6493459	Adipose_Subcutaneous	Male	-1.6	0.109
ENSG00000063854	HAGH	intron	16	1823037	1826712	Cells_EBV-transformed_lymphocytes	Male	1.12	0.109
ENSG00000119705	SLIRP	intron	14	77715879	77717496	Cells_EBV-transformed_lymphocytes	Rectal	-1.6	0.109
ENSG00000167615	LENG8	intron	19	54449310	54451290	Adipose_Visceral_Omentum	Overall	1.59	0.109
ENSG00000157426	AASDH	intron	4	56345290	56349263	Adipose_Visceral_Omentum	Colon	-1.59	0.109
ENSG00000219545	UMAD1	intron	7	7640821	7641504	Adipose_Subcutaneous	Proximal	1.6	0.109
ENSG00000117620	SLC35A3	intron	1	99975069	99993537	Adipose_Visceral_Omentum	Colon	-1.59	0.109
ENSG00000167615	LENG8	intron	19	54451382	54452093	Adipose_Visceral_Omentum	Overall	-1.58	0.109
ENSG00000105438	KDELR1	intron	19	48387061	48389553	Adipose_Visceral_Omentum	Rectal	-1.6	0.109
ENSG00000107099	DOCK8	intron	9	273100	286461	Cells_EBV-transformed_lymphocytes	Proximal	-1.88	0.109
ENSG00000065457	ADAT1	intron	16	75600348	75603085	Cells_EBV-transformed_lymphocytes	Female	1.59	0.109
ENSG00000124570	SERPINB6	intron	6	2959342	2968779	Adipose_Visceral_Omentum	Distal	1.59	0.109
ENSG00000165983	PTER	intron	10	16467210	16484337	Adipose_Subcutaneous	Overall	1.59	0.109
ENSG00000171604	CXXC5	intron	5	139648845	139680364	Cells_EBV-transformed_lymphocytes	Distal	1.58	0.109
ENSG00000102543	CDADC1	intron	13	49259523	49267490	Adipose_Visceral_Omentum	Distal	-0.68	0.109
ENSG00000145725	PPIP5K2	intron	5	103176910	103177667	Adipose_Subcutaneous	Rectal	-1.59	0.109
ENSG00000225177	NHSL1-AS1	intron	6	138692617	138696597	Adipose_Visceral_Omentum	Proximal	1.59	0.109
ENSG00000154889	MPPE1	intron	18	11884627	11884879	Cells_EBV-transformed_lymphocytes	Rectal	1.5	0.109
ENSG00000205356	TECPR1	intron	7	98244693	98244885	Adipose_Subcutaneous	Female	-1.71	0.109
ENSG00000188185	LINC00265	intron	7	39763671	39767404	Adipose_Subcutaneous	Female	-1.6	0.109
ENSG00000119705	SLIRP	intron	14	77715879	77717502	Cells_EBV-transformed_lymphocytes	Rectal	0	0.109
		intron	10	88888031	88901656	Cells_EBV-transformed_lymphocytes	Male	1.6	0.109
		intron	22	37190928	37197603	Cells_EBV-transformed_lymphocytes	Colon	1.6	0.109
		intron	3	121931735	121939349	Cells_EBV-transformed_lymphocytes	Rectal	-1.6	0.109
		intron	5	96958776	96979138	Cells_EBV-transformed_lymphocytes	Distal	-1.6	0.109
ENSG00000055955	ITIH4	intron	3	52814363	52816884	Adipose_Visceral_Omentum	Overall	-1.6	0.109
ENSG00000056736	IL17RB	intron	3	53848688	53849655	Cells_EBV-transformed_lymphocytes	Colon	-1.6	0.109
ENSG00000074054	CLASP1	intron	2	121401672	121401868	Adipose_Subcutaneous	Colon	1.6	0.109
ENSG00000074054	CLASP1	intron	2	121401870	121402595	Adipose_Subcutaneous	Colon	-1.6	0.109
ENSG00000074054	CLASP1	intron	2	121401870	121404371	Adipose_Subcutaneous	Colon	-1.6	0.109
ENSG00000078618	NRDC	intron	1	51789657	51790900	Adipose_Subcutaneous	Male	-1.6	0.109
ENSG00000078618	NRDC	intron	1	51790649	51790900	Adipose_Subcutaneous	Male	1.6	0.109
ENSG00000085978	ATG16L1	intron	2	233273777	233274676	Cells_EBV-transformed_lymphocytes	Proximal	-1.6	0.109
ENSG00000108591	DRG2	intron	17	18104681	18107154	Adipose_Subcutaneous	Rectal	1.6	0.109
ENSG00000113231	PDE8B	intron	5	77344931	77349419	Colon_Sigmoid	Overall	-1.6	0.109
ENSG00000122490	SLC66A2	intron	18	79916479	79919184	Adipose_Subcutaneous	Distal	1.6	0.109
ENSG00000124587	PEX6	intron	6	42975038	42978269	Adipose_Visceral_Omentum	Female	1.6	0.109
ENSG00000125779	PANK2	intron	20	3889016	3907926	Cells_EBV-transformed_lymphocytes	Distal	1.6	0.109
ENSG00000130312	MRPL34	intron	19	17292854	17296716	Adipose_Visceral_Omentum	Distal	-1.6	0.109
ENSG00000131471	AOC3	intron	17	42854733	42856275	Adipose_Subcutaneous	Rectal	-1.6	0.109
ENSG00000133466	C1QTNF6	intron	22	37190928	37195381	Adipose_Subcutaneous	Colon	1.6	0.109
ENSG00000138134	STAMBPL1	intron	10	88880638	88893871	Cells_EBV-transformed_lymphocytes	Male	-1.6	0.109
ENSG00000154175	ABI3BP	intron	3	100780209	100787728	Adipose_Subcutaneous	Proximal	-1.6	0.109
ENSG00000154175	ABI3BP	intron	3	100780209	100789454	Adipose_Subcutaneous	Proximal	1.6	0.109
ENSG00000154928	EPHB1	intron	3	134552012	134574793	Adipose_Subcutaneous	Distal	1.6	0.109
ENSG00000162576	MXRA8	intron	1	1353629	1353848	Adipose_Visceral_Omentum	Male	1.6	0.109
ENSG00000168528	SERINC2	intron	1	31429538	31431321	Cells_EBV-transformed_lymphocytes	Proximal	-1.6	0.109
ENSG00000168528	SERINC2	intron	1	31429538	31432967	Adipose_Subcutaneous	Proximal	-1.6	0.109
ENSG00000173611	SCAI	intron	9	125056007	125065990	Adipose_Subcutaneous	Rectal	1.6	0.109
ENSG00000182923	CEP63	intron	3	134552012	134574793	Adipose_Subcutaneous	Distal	1.6	0.109
ENSG00000188566	NDOR1	intron	9	137216166	137216272	Cells_EBV-transformed_lymphocytes	Proximal	0	0.109
ENSG00000188878	FBF1	intron	17	75904719	75904809	Adipose_Subcutaneous	Female	-1.6	0.109
ENSG00000204316	MRPL38	intron	17	75904719	75904809	Adipose_Subcutaneous	Female	-1.6	0.109
ENSG00000214274	ANG	intron	14	20684696	20699355	Adipose_Subcutaneous	Overall	-1.6	0.109
ENSG00000240771	ARHGEF25	intron	12	57611991	57612756	Adipose_Subcutaneous	Male	1.6	0.109
		intron	10	88888031	88893871	Cells_EBV-transformed_lymphocytes	Male	-1.6	0.109
ENSG00000055955	ITIH4	intron	3	52814071	52814209	Adipose_Subcutaneous	Overall	-1.6	0.109
ENSG00000180448	ARHGAP45	intron	19	1075158	1077857	Cells_EBV-transformed_lymphocytes	Distal	-1.6	0.109
ENSG00000186815	TPCN1	intron	12	113273290	113273569	Adipose_Subcutaneous	Colon	0.53	0.109
ENSG00000198026	ZNF335	intron	20	45952521	45952598	Adipose_Subcutaneous	Rectal	-0.53	0.109
ENSG00000165996	HACD1	intron	10	17590446	17594205	Adipose_Subcutaneous	Colon	1.6	0.109
ENSG00000106992	AK1	intron	9	127879624	127885186	Cells_EBV-transformed_lymphocytes	Proximal	1.6	0.109
ENSG00000196756	SNHG17	intron	20	38426052	38426419	Adipose_Visceral_Omentum	Rectal	1.59	0.109
ENSG00000196588	MRTFA	intron	22	40417493	40418374	Adipose_Visceral_Omentum	Colon	1.47	0.109
ENSG00000114107	CEP70	intron	3	138537347	138570318	Adipose_Subcutaneous	Colon	1.6	0.109
ENSG00000136436	CALCOCO2	intron	17	48844026	48848064	Cells_EBV-transformed_lymphocytes	Female	-0.43	0.109
ENSG00000164535	DAGLB	intron	7	6413034	6416627	Adipose_Visceral_Omentum	Distal	-1.59	0.109
ENSG00000126653	NSRP1	intron	17	30118173	30172542	Adipose_Visceral_Omentum	Distal	-1.6	0.109
ENSG00000057294	PKP2	intron	12	32894778	32896509	Adipose_Visceral_Omentum	Distal	1.91	0.109
ENSG00000141580	WDR45B	intron	17	82619128	82621609	Cells_EBV-transformed_lymphocytes	Rectal	1.6	0.109
ENSG00000067141	NEO1	intron	15	73272562	73273811	Adipose_Subcutaneous	Colon	-1.33	0.109
ENSG00000159708	LRRC36	intron	16	67375412	67378589	Adipose_Visceral_Omentum	Rectal	-1.6	0.109
ENSG00000046889	PREX2	intron	8	68217718	68220176	Adipose_Subcutaneous	Colon	-1.59	0.109
ENSG00000046889	PREX2	intron	8	68217718	68224559	Adipose_Subcutaneous	Colon	1.59	0.109
ENSG00000179820	MYADM	intron	19	53867943	53869690	Cells_EBV-transformed_lymphocytes	Overall	-0.47	0.109
ENSG00000232324	AC008440.3	intron	19	53867943	53869690	Cells_EBV-transformed_lymphocytes	Overall	-0.47	0.109
		intron	9	98056940	98060782	Cells_EBV-transformed_lymphocytes	Proximal	1.6	0.109
ENSG00000090266	NDUFB2	intron	7	140697221	140702866	Adipose_Subcutaneous	Rectal	1.6	0.109
ENSG00000090266	NDUFB2	intron	7	140697391	140702866	Adipose_Visceral_Omentum	Rectal	1.6	0.109
ENSG00000108448	TRIM16L	intron	17	18731235	18732039	Adipose_Visceral_Omentum	Rectal	1.6	0.109
ENSG00000115993	TRAK2	intron	2	201399493	201401018	Adipose_Visceral_Omentum	Distal	-1.6	0.109
ENSG00000120662	MTRF1	intron	13	41254620	41257673	Adipose_Subcutaneous	Proximal	1.6	0.109
ENSG00000123545	NDUFAF4	intron	6	96896153	96896744	Adipose_Visceral_Omentum	Male	1.6	0.109
ENSG00000127511	SIN3B	intron	19	16870075	16871229	Adipose_Visceral_Omentum	Male	-1.6	0.109
ENSG00000129465	RIPK3	intron	14	24338295	24338422	Adipose_Visceral_Omentum	Female	1.6	0.109
ENSG00000132549	VPS13B	intron	8	99809530	99817540	Adipose_Subcutaneous	Female	-1.6	0.109
ENSG00000140092	FBLN5	intron	14	91873675	91877487	Adipose_Subcutaneous	Proximal	-1.6	0.109
ENSG00000140945	CDH13	intron	16	83125501	83180870	Adipose_Visceral_Omentum	Female	1.6	0.109
ENSG00000140945	CDH13	intron	16	83125501	83217345	Adipose_Subcutaneous	Female	-1.6	0.109
ENSG00000142973	CYP4B1	intron	1	46813606	46813909	Adipose_Subcutaneous	Colon	1.6	0.109
ENSG00000167173	C15orf39	intron	15	75202426	75205999	Adipose_Subcutaneous	Male	1.6	0.109
ENSG00000205531	NAP1L4	intron	11	2949264	2951259	Cells_EBV-transformed_lymphocytes	Male	-1.6	0.109
ENSG00000221818	EBF2	intron	8	25850761	25858319	Adipose_Visceral_Omentum	Male	-1.6	0.109
		intron	3	156788645	156816887	Cells_EBV-transformed_lymphocytes	Overall	-1.6	0.109
ENSG00000009335	UBE3C	intron	7	157163863	157169048	Cells_EBV-transformed_lymphocytes	Proximal	1.6	0.109
ENSG00000067064	IDI1	intron	10	1043393	1056309	Adipose_Visceral_Omentum	Female	-1.6	0.109
ENSG00000100211	CBY1	intron	22	38657143	38668017	Adipose_Subcutaneous	Male	-1.6	0.109
ENSG00000132535	DLG4	intron	17	7203047	7203193	Adipose_Subcutaneous	Female	-1.6	0.109
ENSG00000132670	PTPRA	intron	20	2911033	2923207	Adipose_Visceral_Omentum	Overall	1.6	0.109
ENSG00000138111	MFSD13A	intron	10	102470494	102470665	Cells_EBV-transformed_lymphocytes	Rectal	-1.6	0.109
ENSG00000146409	SLC18B1	intron	6	132787581	132789764	Adipose_Subcutaneous	Male	-1.6	0.109
ENSG00000158435	CNOT11	intron	2	101262691	101264845	Adipose_Subcutaneous	Proximal	0.53	0.109
ENSG00000165115	KIF27	intron	9	83919813	83920106	Adipose_Subcutaneous	Colon	-1.6	0.109
ENSG00000166377	ATP9B	intron	18	79176907	79193183	Cells_EBV-transformed_lymphocytes	Male	1.6	0.109
ENSG00000167173	C15orf39	intron	15	75202059	75205999	Adipose_Subcutaneous	Male	1.6	0.109
ENSG00000177058	SLC38A9	intron	5	55652723	55656715	Cells_EBV-transformed_lymphocytes	Distal	-1.6	0.109
ENSG00000177058	SLC38A9	intron	5	55672695	55697846	Adipose_Subcutaneous	Distal	-1.6	0.109
ENSG00000189298	ZKSCAN3	intron	6	28359988	28361324	Adipose_Subcutaneous	Female	1.6	0.109
ENSG00000196636	SDHAF3	intron	7	97160156	97181012	Cells_EBV-transformed_lymphocytes	Female	1.6	0.109
ENSG00000228409	CCT6P1	intron	7	65752310	65755780	Adipose_Subcutaneous	Rectal	1.6	0.109
ENSG00000232912	RERE-AS1	intron	1	8424701	8429827	Adipose_Subcutaneous	Rectal	-1.6	0.109
ENSG00000157450	RNF111	intron	15	59091154	59092513	Cells_EBV-transformed_lymphocytes	Proximal	-1.59	0.109
ENSG00000129353	SLC44A2	intron	19	10643021	10643279	Adipose_Subcutaneous	Colon	1.6	0.109
ENSG00000204152	TIMM23B	intron	10	49942300	49945032	Adipose_Visceral_Omentum	Female	-1.6	0.109
ENSG00000152782	PANK1	intron	10	89593320	89593813	Adipose_Visceral_Omentum	Proximal	0.67	0.109
ENSG00000182670	TTC3	intron	21	37073473	37108392	Adipose_Subcutaneous	Distal	-1.32	0.109
ENSG00000177990	DPY19L2	intron	12	63624131	63626469	Adipose_Visceral_Omentum	Colon	1.6	0.109
ENSG00000136436	CALCOCO2	intron	17	48841887	48848064	Whole_Blood	Overall	0.07	0.109
ENSG00000105486	LIG1	intron	19	48151339	48153872	Cells_EBV-transformed_lymphocytes	Male	-1.6	0.109
ENSG00000198276	UCKL1	intron	20	63941208	63944397	Colon_Transverse	Overall	-0.76	0.109
ENSG00000125089	SH3TC1	intron	4	8214580	8215172	Adipose_Visceral_Omentum	Rectal	-1.6	0.109
ENSG00000197013	ZNF429	intron	19	21529784	21530589	Adipose_Subcutaneous	Male	1.6	0.109
ENSG00000268658	LINC00664	intron	19	21529784	21530589	Adipose_Subcutaneous	Male	1.6	0.109
ENSG00000165689	ENTR1	intron	9	136407938	136410328	Adipose_Visceral_Omentum	Colon	1.99	0.109
ENSG00000198690	FAN1	intron	15	30904590	30908118	Adipose_Subcutaneous	Distal	-1.6	0.109
ENSG00000160471	COX6B2	intron	19	55350800	55351699	Colon_Transverse	Overall	-1.6	0.109
ENSG00000165915	SLC39A13	intron	11	47412467	47413400	Adipose_Visceral_Omentum	Overall	0.21	0.109
ENSG00000175110	MRPS22	intron	3	139350322	139351031	Adipose_Subcutaneous	Male	-1.63	0.109
ENSG00000203705	TATDN3	intron	1	212807848	212812251	Cells_EBV-transformed_lymphocytes	Female	1.6	0.109
ENSG00000204344	STK19	intron	6	31979553	31980451	Adipose_Subcutaneous	Rectal	0.13	0.109
ENSG00000250535	STK19B	intron	6	31979553	31980451	Adipose_Subcutaneous	Rectal	0.13	0.109
ENSG00000164024	METAP1	intron	4	99035460	99039374	Adipose_Subcutaneous	Proximal	-0.53	0.109
ENSG00000198700	IPO9	intron	1	201829372	201847279	Adipose_Visceral_Omentum	Male	1.6	0.109
		intron	4	99036089	99039374	Cells_EBV-transformed_lymphocytes	Proximal	1.6	0.109
ENSG00000013306	SLC25A39	intron	17	44322852	44323284	Cells_EBV-transformed_lymphocytes	Colon	1.6	0.109
ENSG00000032219	ARID4A	intron	14	58346505	58347020	Adipose_Visceral_Omentum	Male	0.53	0.109
ENSG00000082482	KCNK2	intron	1	215124750	215169199	Adipose_Subcutaneous	Rectal	1.6	0.109
ENSG00000107745	MICU1	intron	10	72375872	72379464	Adipose_Subcutaneous	Proximal	-1.6	0.109
ENSG00000115183	TANC1	intron	2	159001189	159065896	Adipose_Subcutaneous	Female	1.6	0.109
ENSG00000115825	PRKD3	intron	2	37275844	37277866	Adipose_Subcutaneous	Colon	1.6	0.109
ENSG00000117523	PRRC2C	intron	1	171542229	171545479	Adipose_Subcutaneous	Female	-1.6	0.109
ENSG00000117523	PRRC2C	intron	1	171571421	171574927	Adipose_Subcutaneous	Female	-1.6	0.109
ENSG00000122034	GTF3A	intron	13	27430621	27434139	Adipose_Subcutaneous	Colon	-1.6	0.109
ENSG00000124222	STX16	intron	20	58668127	58669291	Cells_EBV-transformed_lymphocytes	Overall	1.6	0.109
ENSG00000124222	STX16	intron	20	58668127	58670512	Adipose_Subcutaneous	Overall	-1.6	0.109
ENSG00000125648	SLC25A23	intron	19	6438843	6444151	Cells_EBV-transformed_lymphocytes	Distal	-1.6	0.109
ENSG00000134283	PPHLN1	intron	12	42355222	42374863	Adipose_Subcutaneous	Overall	1.6	0.109
ENSG00000135679	MDM2	intron	12	68816945	68820325	Colon_Sigmoid	Overall	-1.6	0.109
ENSG00000136448	NMT1	intron	17	45097244	45098382	Cells_EBV-transformed_lymphocytes	Distal	1.6	0.109
ENSG00000160293	VAV2	intron	9	133939219	133992075	Cells_EBV-transformed_lymphocytes	Distal	1.6	0.109
ENSG00000162745	OLFML2B	intron	1	162000344	162006297	Adipose_Visceral_Omentum	Female	1.6	0.109
ENSG00000163975	MELTF	intron	3	197026759	197027756	Adipose_Visceral_Omentum	Rectal	-1.6	0.109
ENSG00000163975	MELTF	intron	3	197027910	197029654	Adipose_Visceral_Omentum	Rectal	1.6	0.109
ENSG00000164024	METAP1	intron	4	99035460	99035954	Cells_EBV-transformed_lymphocytes	Proximal	1.6	0.109
ENSG00000164088	PPM1M	intron	3	52246048	52246695	Adipose_Subcutaneous	Distal	-1.6	0.109
ENSG00000164715	LMTK2	intron	7	98203706	98203944	Adipose_Subcutaneous	Distal	1.6	0.109
ENSG00000168675	LDLRAD4	intron	18	13278188	13387341	Adipose_Subcutaneous	Colon	1.6	0.109
ENSG00000196569	LAMA2	intron	6	129383233	129391491	Adipose_Visceral_Omentum	Male	1.6	0.109
ENSG00000196628	TCF4	intron	18	55585352	55589297	Adipose_Visceral_Omentum	Colon	1.6	0.109
ENSG00000197056	ZMYM1	intron	1	35095891	35097317	Adipose_Subcutaneous	Male	-1.6	0.109
ENSG00000015153	YAF2	intron	12	42199235	42210355	Cells_EBV-transformed_lymphocytes	Proximal	-1.6	0.109
ENSG00000138031	ADCY3	intron	2	24833920	24834485	Adipose_Subcutaneous	Colon	0.81	0.109
ENSG00000197343	ZNF655	intron	7	99559017	99560533	Adipose_Subcutaneous	Rectal	1.58	0.109
ENSG00000163702	IL17RC	intron	3	9917633	9917713	Adipose_Visceral_Omentum	Female	1.6	0.109
ENSG00000167861	HID1	intron	17	74960248	74961873	Adipose_Visceral_Omentum	Colon	1.6	0.109
ENSG00000119328	ABITRAM	intron	9	108935689	108939196	Adipose_Subcutaneous	Rectal	-1.58	0.109
ENSG00000242852	ZNF709	intron	19	12466850	12484655	Adipose_Subcutaneous	Proximal	-1	0.109
ENSG00000249709	ZNF564	intron	19	12466850	12484655	Adipose_Subcutaneous	Proximal	-1	0.109
ENSG00000269560	AC010422.4	intron	19	12466850	12484655	Adipose_Subcutaneous	Proximal	-1	0.109
ENSG00000107862	GBF1	intron	10	102359435	102361022	Cells_EBV-transformed_lymphocytes	Proximal	1.06	0.109
ENSG00000129351	ILF3	intron	19	10677310	10678613	Adipose_Subcutaneous	Female	-1.6	0.109
ENSG00000110442	COMMD9	intron	11	36276240	36277089	Cells_EBV-transformed_lymphocytes	Male	-1.6	0.109
ENSG00000126217	MCF2L	intron	13	113014846	113015387	Adipose_Subcutaneous	Male	1.6	0.109
ENSG00000256594	AC010186.2	intron	12	9656697	9656921	Adipose_Subcutaneous	Female	1.6	0.109
ENSG00000111832	RWDD1	intron	6	116571655	116580295	Adipose_Subcutaneous	Colon	-1.6	0.109
ENSG00000225484	NUTM2B-AS1	intron	10	79808832	79814613	Adipose_Subcutaneous	Male	1.25	0.109
ENSG00000172340	SUCLG2	intron	3	67498295	67508807	Adipose_Subcutaneous	Male	1.6	0.109
ENSG00000234456	MAGI2-AS3	intron	7	79458999	79470783	Adipose_Subcutaneous	Male	1.6	0.109
ENSG00000152944	MED21	intron	12	27022621	27027347	Adipose_Subcutaneous	Male	-1.06	0.109
ENSG00000095794	CREM	intron	10	35127193	35137782	Cells_EBV-transformed_lymphocytes	Overall	1.6	0.109
ENSG00000099840	IZUMO4	intron	19	2097495	2097929	Adipose_Subcutaneous	Female	-0.97	0.109
ENSG00000076706	MCAM	intron	11	119309915	119310349	Adipose_Visceral_Omentum	Female	-1.4	0.109
ENSG00000144034	TPRKB	intron	2	73730029	73730560	Adipose_Visceral_Omentum	Distal	-1.6	0.109
ENSG00000173915	ATP5MK	intron	10	103392466	103395746	Cells_EBV-transformed_lymphocytes	Distal	1.6	0.109
ENSG00000173915	ATP5MK	intron	10	103392466	103396409	Adipose_Subcutaneous	Distal	1.6	0.109
ENSG00000158062	UBXN11	intron	1	26301053	26301694	Cells_EBV-transformed_lymphocytes	Distal	0.86	0.109
ENSG00000171960	PPIH	intron	1	42660904	42664863	Adipose_Subcutaneous	Female	-1.6	0.109
ENSG00000130810	PPAN	intron	19	10107606	10107804	Adipose_Subcutaneous	Overall	-0.8	0.109
ENSG00000172731	LRRC20	intron	10	70376596	70382549	Adipose_Subcutaneous	Overall	1.6	0.109
		intron	14	50311433	50312011	Cells_EBV-transformed_lymphocytes	Male	-1.6	0.109
		intron	21	29092581	29149189	Cells_EBV-transformed_lymphocytes	Rectal	-1.6	0.109
ENSG00000047621	C12orf4	intron	12	4518255	4518774	Adipose_Subcutaneous	Rectal	-1.6	0.109
ENSG00000055163	CYFIP2	intron	5	157314463	157314969	Cells_EBV-transformed_lymphocytes	Proximal	1.6	0.109
ENSG00000094914	AAAS	intron	12	53309721	53310228	Adipose_Visceral_Omentum	Female	-1.6	0.109
ENSG00000094914	AAAS	intron	12	53309721	53314298	Adipose_Visceral_Omentum	Female	1.6	0.109
ENSG00000101236	RNF24	intron	20	3934201	3934852	Cells_EBV-transformed_lymphocytes	Colon	-1.6	0.109
ENSG00000101236	RNF24	intron	20	3934201	3934994	Adipose_Visceral_Omentum	Colon	1.6	0.109
ENSG00000113360	DROSHA	intron	5	31409332	31410746	Cells_EBV-transformed_lymphocytes	Female	1.6	0.109
ENSG00000119121	TRPM6	intron	9	74732736	74738407	Colon_Transverse	Overall	-1.6	0.109
ENSG00000126777	KTN1	intron	14	55679685	55680686	Adipose_Subcutaneous	Proximal	1.6	0.109
ENSG00000128656	CHN1	intron	2	174918565	174944888	Adipose_Visceral_Omentum	Proximal	1.6	0.109
ENSG00000130684	ZNF337	intron	20	25686122	25686391	Colon_Sigmoid	Overall	1.6	0.109
ENSG00000130810	PPAN	intron	19	10107606	10107807	Cells_EBV-transformed_lymphocytes	Overall	-1.6	0.109
ENSG00000133812	SBF2	intron	11	9989595	9992990	Colon_Transverse	Overall	1.6	0.109
ENSG00000135702	CHST5	intron	16	75533183	75535127	Colon_Transverse	Overall	1.6	0.109
ENSG00000138028	CGREF1	intron	2	27102430	27102526	Adipose_Subcutaneous	Male	1.6	0.109
ENSG00000144935	TRPC1	intron	3	142748460	142777632	Adipose_Visceral_Omentum	Female	-1.6	0.109
ENSG00000148606	POLR3A	intron	10	78009675	78009864	Cells_EBV-transformed_lymphocytes	Colon	-0.53	0.109
ENSG00000173209	AHSA2P	intron	2	61181405	61183547	Cells_EBV-transformed_lymphocytes	Male	1.6	0.109
ENSG00000177728	TMEM94	intron	17	75489368	75489576	Adipose_Subcutaneous	Distal	1.6	0.109
ENSG00000198825	INPP5F	intron	10	119751156	119781635	Adipose_Visceral_Omentum	Distal	1.6	0.109
ENSG00000204267	TAP2	intron	6	32831181	32832333	Adipose_Subcutaneous	Distal	-1.6	0.109
ENSG00000224597	SVIL-AS1	intron	10	29415412	29454186	Adipose_Subcutaneous	Male	-1.6	0.109
ENSG00000228794	LINC01128	intron	1	849602	850178	Adipose_Subcutaneous	Male	1.6	0.109
ENSG00000228794	LINC01128	intron	1	849602	850181	Adipose_Subcutaneous	Male	1.6	0.109
ENSG00000228794	LINC01128	intron	1	849602	851927	Adipose_Visceral_Omentum	Male	1.6	0.109
ENSG00000234810	AL603840.1	intron	1	55673317	55832264	Adipose_Subcutaneous	Proximal	1.6	0.109
ENSG00000227953	LINC01341	intron	1	246790846	246792057	Colon_Sigmoid	Overall	-1.6	0.109
ENSG00000102858	MGRN1	intron	16	4671459	4672400	Adipose_Visceral_Omentum	Rectal	1.55	0.109
		intron	19	10362657	10364087	Cells_EBV-transformed_lymphocytes	Female	1.6	0.109
ENSG00000226232	NPIPB14P	intron	16	69986509	69996069	Adipose_Subcutaneous	Overall	1.6	0.109
ENSG00000120662	MTRF1	intron	13	41254620	41260493	Adipose_Visceral_Omentum	Rectal	-0.42	0.109
ENSG00000266714	MYO15B	intron	17	75603312	75605504	Adipose_Subcutaneous	Proximal	-1.49	0.109
ENSG00000165006	UBAP1	intron	9	34179240	34220908	Cells_EBV-transformed_lymphocytes	Proximal	1.4	0.109
ENSG00000162623	TYW3	intron	1	74748822	74752292	Adipose_Subcutaneous	Female	-1.57	0.109
ENSG00000268043	NBPF12	intron	1	146989746	146990466	Adipose_Visceral_Omentum	Rectal	1.53	0.109
ENSG00000119705	SLIRP	intron	14	77715879	77717496	Cells_EBV-transformed_lymphocytes	Colon	-1.6	0.109
ENSG00000162645	GBP2	intron	1	89114296	89116992	Cells_EBV-transformed_lymphocytes	Distal	-0.51	0.109
ENSG00000138399	FASTKD1	intron	2	169569252	169571653	Adipose_Visceral_Omentum	Distal	-1.78	0.109
ENSG00000115756	HPCAL1	intron	2	10424613	10426724	Colon_Sigmoid	Overall	-1.6	0.109
ENSG00000134452	FBH1	intron	10	5921569	5924311	Adipose_Visceral_Omentum	Colon	0.5	0.109
ENSG00000153208	MERTK	intron	2	112022394	112039351	Adipose_Subcutaneous	Proximal	1.6	0.109
ENSG00000149084	HSD17B12	intron	11	43754121	43798320	Adipose_Subcutaneous	Distal	-1.73	0.109
ENSG00000154065	ANKRD29	intron	18	23619629	23629853	Adipose_Subcutaneous	Overall	0	0.109
		intron	8	127890998	127932053	Cells_EBV-transformed_lymphocytes	Distal	-1.6	0.109
ENSG00000007545	CRAMP1	intron	16	1637907	1641139	Adipose_Visceral_Omentum	Overall	1.6	0.109
ENSG00000026508	CD44	intron	11	35210054	35211246	Adipose_Subcutaneous	Rectal	-1.6	0.109
ENSG00000066455	GOLGA5	intron	14	92824644	92833122	Colon_Sigmoid	Overall	-1.6	0.109
ENSG00000103335	PIEZO1	intron	16	88716731	88716806	Whole_Blood	Overall	-1.6	0.109
ENSG00000104894	CD37	intron	19	49338936	49339330	Adipose_Visceral_Omentum	Female	1.6	0.109
ENSG00000113851	CRBN	intron	3	3153488	3154747	Cells_EBV-transformed_lymphocytes	Female	-1.6	0.109
ENSG00000120832	MTERF2	intron	12	106978771	106980621	Adipose_Visceral_Omentum	Overall	1.6	0.109
ENSG00000129250	KIF1C	intron	17	5007084	5007263	Adipose_Subcutaneous	Overall	1.6	0.109
ENSG00000129250	KIF1C	intron	17	5007342	5007467	Whole_Blood	Overall	-1.6	0.109
ENSG00000129465	RIPK3	intron	14	24338295	24338422	Adipose_Subcutaneous	Proximal	1.6	0.109
ENSG00000135502	SLC26A10P	intron	12	57625464	57625582	Adipose_Subcutaneous	Colon	-1.6	0.109
ENSG00000135502	SLC26A10P	intron	12	57625752	57625998	Adipose_Subcutaneous	Colon	-1.6	0.109
ENSG00000153560	UBP1	intron	3	33416834	33425590	Adipose_Subcutaneous	Proximal	-1.6	0.109
ENSG00000160796	NBEAL2	intron	3	46994553	46995032	Adipose_Visceral_Omentum	Colon	-1.6	0.109
ENSG00000162772	ATF3	intron	1	212618234	212619046	Adipose_Visceral_Omentum	Distal	1.6	0.109
ENSG00000174915	PTDSS2	intron	11	460288	463568	Adipose_Visceral_Omentum	Rectal	1.6	0.109
ENSG00000214517	PPME1	intron	11	74251186	74251648	Adipose_Subcutaneous	Female	1.6	0.109
ENSG00000092531	SNAP23	intron	15	42528420	42529675	Adipose_Visceral_Omentum	Colon	1.6	0.109
ENSG00000177989	CIMAP1B	intron	22	50531702	50531969	Adipose_Visceral_Omentum	Distal	1.6	0.109
ENSG00000133812	SBF2	intron	11	9993998	9998266	Adipose_Subcutaneous	Overall	-1.6	0.109
ENSG00000119705	SLIRP	intron	14	77715879	77717502	Adipose_Visceral_Omentum	Colon	0	0.109
ENSG00000068745	IP6K2	intron	3	48695421	48717157	Adipose_Subcutaneous	Overall	-1.78	0.109
ENSG00000106330	MOSPD3	intron	7	100612602	100612730	Adipose_Visceral_Omentum	Proximal	1.6	0.109
ENSG00000260413	AC025279.2	intron	16	29328624	29355787	Adipose_Subcutaneous	Colon	-1.6	0.109
ENSG00000271699	SNX29P2	intron	16	29328624	29355787	Adipose_Subcutaneous	Colon	-1.6	0.109
ENSG00000008130	NADK	intron	1	1755476	1756258	Adipose_Subcutaneous	Distal	-1.14	0.109
ENSG00000172530	BANP	intron	16	88038011	88065267	Adipose_Subcutaneous	Colon	-1.6	0.109
ENSG00000172530	BANP	intron	16	88038011	88072069	Adipose_Subcutaneous	Colon	1.6	0.109
ENSG00000064607	SUGP2	intron	19	18998985	19001613	Adipose_Subcutaneous	Distal	1.12	0.109
ENSG00000198646	NCOA6	intron	20	34782404	34792450	Cells_EBV-transformed_lymphocytes	Distal	-1.07	0.109
ENSG00000130595	TNNT3	intron	11	1934919	1936214	Adipose_Visceral_Omentum	Colon	0.65	0.109
ENSG00000015475	BID	intron	22	17739488	17743803	Adipose_Subcutaneous	Female	1.58	0.109
ENSG00000117643	MAN1C1	intron	1	25771772	25778105	Adipose_Subcutaneous	Male	-1.86	0.109
ENSG00000166478	ZNF143	intron	11	9497800	9501091	Cells_EBV-transformed_lymphocytes	Colon	-0.74	0.109
ENSG00000054148	PHPT1	intron	9	136850137	136850506	Cells_EBV-transformed_lymphocytes	Proximal	-1.32	0.109
ENSG00000108559	NUP88	intron	17	5408909	5410703	Cells_EBV-transformed_lymphocytes	Female	-1.6	0.109
ENSG00000196187	TMEM63A	intron	1	225856738	225856911	Adipose_Subcutaneous	Overall	1.59	0.109
ENSG00000091592	NLRP1	intron	17	5533988	5539415	Adipose_Visceral_Omentum	Colon	1.58	0.109
ENSG00000003402	CFLAR	intron	2	201154407	201160432	Cells_EBV-transformed_lymphocytes	Proximal	1.58	0.109
ENSG00000107929	LARP4B	intron	10	813256	814742	Adipose_Subcutaneous	Overall	0.58	0.109
ENSG00000119900	OGFRL1	intron	6	71296561	71296672	Adipose_Visceral_Omentum	Distal	-1.6	0.109
ENSG00000028137	TNFRSF1B	intron	1	12202171	12206740	Cells_EBV-transformed_lymphocytes	Colon	-1.42	0.109
ENSG00000183765	CHEK2	intron	22	28699937	28703505	Adipose_Subcutaneous	Distal	0.96	0.109
ENSG00000188732	FAM221A	intron	7	23691596	23698192	Adipose_Subcutaneous	Male	-0.24	0.109
ENSG00000100395	L3MBTL2	intron	22	41209933	41216139	Colon_Transverse	Overall	-1.6	0.109
ENSG00000106804	C5	intron	9	120980254	120981844	Adipose_Subcutaneous	Male	-1.6	0.109
ENSG00000132199	ENOSF1	intron	18	693178	693882	Adipose_Subcutaneous	Female	1.6	0.109
ENSG00000148090	AUH	intron	9	91356155	91361628	Adipose_Subcutaneous	Male	-1.6	0.109
ENSG00000166819	PLIN1	intron	15	89677503	89677712	Adipose_Subcutaneous	Female	-1.6	0.109
ENSG00000166889	PATL1	intron	11	59639383	59642880	Adipose_Visceral_Omentum	Female	1.6	0.109
ENSG00000172638	EFEMP2	intron	11	65868056	65868295	Adipose_Subcutaneous	Female	1.6	0.109
ENSG00000187049	TMEM216	intron	11	61392665	61393231	Adipose_Subcutaneous	Rectal	-1.6	0.109
ENSG00000188554	NBR1	intron	17	43202712	43203681	Cells_EBV-transformed_lymphocytes	Female	1.6	0.109
		intron	20	33574261	33606956	Cells_EBV-transformed_lymphocytes	Rectal	1.6	0.109
		intron	8	100475836	100500965	Cells_EBV-transformed_lymphocytes	Proximal	1.6	0.109
ENSG00000010327	STAB1	intron	3	52519841	52519944	Adipose_Visceral_Omentum	Distal	1.6	0.109
ENSG00000015676	NUDCD3	intron	7	44404583	44413191	Adipose_Visceral_Omentum	Rectal	-1.6	0.109
ENSG00000015676	NUDCD3	intron	7	44404583	44425900	Adipose_Visceral_Omentum	Rectal	1.6	0.109
ENSG00000044115	CTNNA1	intron	5	138782029	138810038	Adipose_Subcutaneous	Overall	-1.6	0.109
ENSG00000059145	UNKL	intron	16	1398139	1399374	Adipose_Subcutaneous	Colon	1.6	0.109
ENSG00000101146	RAE1	intron	20	57351358	57354032	Adipose_Visceral_Omentum	Colon	-1.6	0.109
ENSG00000101146	RAE1	intron	20	57351422	57354032	Adipose_Visceral_Omentum	Colon	1.6	0.109
ENSG00000104219	ZDHHC2	intron	8	17198413	17207960	Adipose_Subcutaneous	Male	1.6	0.109
ENSG00000104880	ARHGEF18	intron	19	7462334	7463818	Adipose_Subcutaneous	Male	-1.6	0.109
ENSG00000105486	LIG1	intron	19	48161507	48165550	Cells_EBV-transformed_lymphocytes	Rectal	-1.6	0.109
ENSG00000129003	VPS13C	intron	15	61884269	61890165	Adipose_Subcutaneous	Distal	-1.6	0.109
ENSG00000148396	SEC16A	intron	9	136457584	136459134	Adipose_Visceral_Omentum	Distal	1.6	0.109
ENSG00000166819	PLIN1	intron	15	89677503	89679251	Adipose_Subcutaneous	Female	1.6	0.109
ENSG00000187049	TMEM216	intron	11	61392679	61393231	Adipose_Subcutaneous	Rectal	1.6	0.109
ENSG00000204120	GIGYF2	intron	2	232815737	232816871	Adipose_Subcutaneous	Female	-1.6	0.109
ENSG00000204634	TBC1D8	intron	2	101008273	101010929	Adipose_Subcutaneous	Distal	1.6	0.109
ENSG00000206530	CFAP44	intron	3	113373556	113379306	Colon_Transverse	Overall	-1.6	0.109
ENSG00000243708	PLA2G4B	intron	15	41836551	41840158	Cells_EBV-transformed_lymphocytes	Male	-1.6	0.109
ENSG00000243789	JMJD7	intron	15	41836551	41840158	Cells_EBV-transformed_lymphocytes	Male	-1.6	0.109
ENSG00000133313	CNDP2	intron	18	74496431	74497509	Adipose_Visceral_Omentum	Male	-0.2	0.109
ENSG00000188690	UROS	intron	10	125794388	125794880	Adipose_Subcutaneous	Male	-0.64	0.109
ENSG00000165417	GTF2A1	intron	14	81216514	81220489	Adipose_Subcutaneous	Female	1.6	0.109
		intron	17	8832201	8832889	Cells_EBV-transformed_lymphocytes	Male	1.6	0.109
ENSG00000141971	MVB12A	intron	19	17422458	17423498	Cells_EBV-transformed_lymphocytes	Distal	-0.15	0.109
ENSG00000111581	NUP107	intron	12	68734833	68735231	Adipose_Subcutaneous	Proximal	-1.6	0.109
ENSG00000131148	EMC8	intron	16	85779867	85781211	Cells_EBV-transformed_lymphocytes	Rectal	-0.72	0.109
ENSG00000055483	USP36	intron	17	78787658	78798400	Adipose_Visceral_Omentum	Female	1.58	0.109
ENSG00000115226	FNDC4	intron	2	27492478	27493389	Adipose_Subcutaneous	Rectal	1.6	0.109
ENSG00000115226	FNDC4	intron	2	27492790	27493389	Adipose_Subcutaneous	Rectal	-1.6	0.109
ENSG00000130811	EIF3G	intron	19	10117188	10118668	Adipose_Subcutaneous	Male	1.6	0.109
ENSG00000106100	NOD1	intron	7	30437656	30446141	Cells_EBV-transformed_lymphocytes	Proximal	-1.67	0.109
ENSG00000099282	TSPAN15	intron	10	69506240	69506829	Adipose_Visceral_Omentum	Male	1.6	0.109
ENSG00000152932	RAB3C	intron	5	58617870	58726002	Adipose_Visceral_Omentum	Distal	-1.34	0.109
ENSG00000178078	STAP2	intron	19	4324197	4324455	Adipose_Visceral_Omentum	Proximal	-0.54	0.109
ENSG00000139154	AEBP2	intron	12	19500221	19512398	Adipose_Subcutaneous	Colon	-1.6	0.109
ENSG00000115350	POLE4	intron	2	74959091	74959341	Adipose_Subcutaneous	Rectal	1.58	0.109
ENSG00000103248	MTHFSD	intron	16	86548577	86552033	Adipose_Subcutaneous	Female	-1.59	0.109
ENSG00000141068	KSR1	intron	17	27601958	27603834	Adipose_Subcutaneous	Proximal	-1.6	0.109
ENSG00000161265	U2AF1L4	intron	19	35744145	35744323	Adipose_Subcutaneous	Rectal	1.59	0.109
ENSG00000068724	TTC7A	intron	2	47021979	47023408	Cells_EBV-transformed_lymphocytes	Colon	1.6	0.109
ENSG00000149269	PAK1	intron	11	77397093	77411774	Cells_EBV-transformed_lymphocytes	Female	-1.6	0.109
ENSG00000141127	PRPSAP2	intron	17	18858261	18865802	Cells_EBV-transformed_lymphocytes	Proximal	-0.15	0.109
		intron	15	90945063	90946765	Cells_EBV-transformed_lymphocytes	Overall	-1.6	0.109
ENSG00000058085	LAMC2	intron	1	183234953	183235575	Adipose_Subcutaneous	Distal	1.6	0.109
ENSG00000058085	LAMC2	intron	1	183235376	183235575	Adipose_Subcutaneous	Distal	1.6	0.109
ENSG00000113318	MSH3	intron	5	80848612	80854130	Adipose_Visceral_Omentum	Female	-1.6	0.109
ENSG00000121749	TBC1D15	intron	12	71880607	71884811	Adipose_Visceral_Omentum	Rectal	-1.6	0.109
ENSG00000125257	ABCC4	intron	13	95161335	95163122	Whole_Blood	Overall	-1.6	0.109
ENSG00000132141	CCT6B	intron	17	34940621	34942484	Cells_EBV-transformed_lymphocytes	Male	1.6	0.109
ENSG00000140553	UNC45A	intron	15	90945063	90946614	Whole_Blood	Overall	-1.6	0.109
ENSG00000159259	CHAF1B	intron	21	36408830	36409374	Adipose_Visceral_Omentum	Overall	1.6	0.109
ENSG00000167291	TBC1D16	intron	17	79945443	79947645	Adipose_Subcutaneous	Colon	-1.6	0.109
ENSG00000176142	TMEM39A	intron	3	119437649	119437755	Cells_EBV-transformed_lymphocytes	Colon	-1.6	0.109
ENSG00000179361	ARID3B	intron	15	74590003	74591151	Adipose_Subcutaneous	Colon	1.6	0.109
ENSG00000179361	ARID3B	intron	15	74591434	74591560	Adipose_Subcutaneous	Colon	-1.6	0.109
ENSG00000179954	SSC5D	intron	19	55494783	55497880	Adipose_Visceral_Omentum	Proximal	1.6	0.109
ENSG00000197136	PCNX3	intron	11	65635803	65636174	Adipose_Visceral_Omentum	Rectal	-0.53	0.109
ENSG00000197808	ZNF461	intron	19	36658425	36664698	Cells_EBV-transformed_lymphocytes	Female	-1.6	0.109
ENSG00000197808	ZNF461	intron	19	36658446	36664698	Cells_EBV-transformed_lymphocytes	Female	1.6	0.109
ENSG00000203799	CCDC162P	intron	6	109295692	109300231	Adipose_Visceral_Omentum	Male	-1.6	0.109
		intron	7	134993678	134995211	Cells_EBV-transformed_lymphocytes	Overall	1.6	0.109
ENSG00000070882	OSBPL3	intron	7	24872069	24892377	Cells_EBV-transformed_lymphocytes	Colon	1.6	0.109
ENSG00000146966	DENND2A	intron	7	140555713	140558143	Adipose_Subcutaneous	Proximal	1.6	0.109
ENSG00000159842	ABR	intron	17	1073677	1079330	Adipose_Visceral_Omentum	Female	-1.6	0.109
ENSG00000167693	NXN	intron	17	803806	819439	Adipose_Subcutaneous	Male	-1.6	0.109
ENSG00000176142	TMEM39A	intron	3	119436978	119437755	Adipose_Visceral_Omentum	Colon	1.6	0.109
ENSG00000197136	PCNX3	intron	11	65635803	65635951	Adipose_Subcutaneous	Rectal	1.6	0.109
ENSG00000197323	TRIM33	intron	1	114464388	114510551	Adipose_Subcutaneous	Rectal	0.53	0.109
ENSG00000100242	SUN2	intron	22	38754706	38754898	Adipose_Visceral_Omentum	Distal	-1.59	0.11
		intron	4	153397333	153414751	Cells_EBV-transformed_lymphocytes	Overall	-1.6	0.11
ENSG00000121211	MND1	intron	4	153397333	153408971	Cells_EBV-transformed_lymphocytes	Overall	1.6	0.11
ENSG00000077150	NFKB2	intron	10	102401518	102401621	Adipose_Visceral_Omentum	Female	-1.6	0.11
ENSG00000178852	EFCAB13	intron	17	47326387	47328269	Adipose_Subcutaneous	Female	0.58	0.11
ENSG00000259207	ITGB3	intron	17	47326387	47328269	Adipose_Subcutaneous	Female	0.58	0.11
ENSG00000205629	LCMT1	intron	16	25111996	25128475	Adipose_Visceral_Omentum	Colon	1.64	0.11
ENSG00000050426	LETMD1	intron	12	51048478	51049034	Adipose_Subcutaneous	Distal	0.34	0.11
ENSG00000137656	BUD13	intron	11	116748575	116757146	Adipose_Subcutaneous	Female	-1.43	0.11
ENSG00000176783	RUFY1	intron	5	179575648	179577075	Adipose_Visceral_Omentum	Colon	-1.56	0.11
		intron	17	8829792	8832017	Cells_EBV-transformed_lymphocytes	Male	1.6	0.11
ENSG00000168778	TCTN2	intron	12	123699810	123704532	Adipose_Subcutaneous	Proximal	1.59	0.11
ENSG00000141552	ANAPC11	intron	17	81891863	81894467	Adipose_Subcutaneous	Colon	-0.07	0.11
ENSG00000163785	RYK	intron	3	134159373	134175609	Cells_EBV-transformed_lymphocytes	Proximal	0.92	0.11
ENSG00000204463	BAG6	intron	6	31643974	31644082	Adipose_Visceral_Omentum	Distal	-0.43	0.11
ENSG00000173918	C1QTNF1	intron	17	79025245	79025443	Adipose_Visceral_Omentum	Rectal	-1.6	0.11
ENSG00000126698	DNAJC8	intron	1	28229023	28232921	Adipose_Visceral_Omentum	Proximal	1.57	0.11
ENSG00000186480	INSIG1	intron	7	155302846	155303825	Adipose_Visceral_Omentum	Male	1.53	0.11
ENSG00000072422	RHOBTB1	intron	10	60941854	60944650	Adipose_Visceral_Omentum	Female	-1.6	0.11
ENSG00000081052	COL4A4	intron	2	227007588	227008018	Adipose_Subcutaneous	Rectal	-1.6	0.11
ENSG00000082805	ERC1	intron	12	1112298	1115866	Cells_EBV-transformed_lymphocytes	Rectal	-1.6	0.11
ENSG00000090372	STRN4	intron	19	46733875	46736823	Adipose_Subcutaneous	Colon	1.6	0.11
ENSG00000107679	PLEKHA1	intron	10	122374806	122393181	Adipose_Visceral_Omentum	Rectal	1.6	0.11
ENSG00000119900	OGFRL1	intron	6	71296817	71301386	Adipose_Subcutaneous	Distal	1.6	0.11
ENSG00000121413	ZSCAN18	intron	19	58090386	58092716	Colon_Sigmoid	Overall	-1.6	0.11
ENSG00000121413	ZSCAN18	intron	19	58090386	58098174	Cells_EBV-transformed_lymphocytes	Overall	1.6	0.11
ENSG00000124786	SLC35B3	intron	6	8422624	8427937	Adipose_Visceral_Omentum	Rectal	-1.6	0.11
ENSG00000127804	METTL16	intron	17	2467876	2473524	Colon_Sigmoid	Overall	-0.53	0.11
ENSG00000149115	TNKS1BP1	intron	11	57320712	57321792	Colon_Sigmoid	Overall	1.6	0.11
ENSG00000168487	BMP1	intron	8	22198460	22201118	Adipose_Visceral_Omentum	Colon	-1.6	0.11
ENSG00000204859	ZBTB48	intron	1	6580070	6580541	Adipose_Subcutaneous	Distal	1.6	0.11
ENSG00000065970	FOXJ2	intron	12	8050620	8052762	Adipose_Visceral_Omentum	Female	-1.6	0.11
ENSG00000105186	ANKRD27	intron	19	32640385	32642024	Cells_EBV-transformed_lymphocytes	Proximal	-1.6	0.11
ENSG00000130723	PRRC2B	intron	9	131492260	131494405	Adipose_Visceral_Omentum	Rectal	1.6	0.11
ENSG00000130723	PRRC2B	intron	9	131492260	131495740	Adipose_Subcutaneous	Rectal	-1.6	0.11
ENSG00000160953	PWWP3A	intron	19	1367220	1369265	Adipose_Subcutaneous	Rectal	1.6	0.11
ENSG00000168395	ING5	intron	2	241703883	241704653	Adipose_Visceral_Omentum	Rectal	1.6	0.11
ENSG00000081237	PTPRC	intron	1	198699704	198702387	Adipose_Visceral_Omentum	Distal	1.6	0.11
ENSG00000103642	LACTB	intron	15	63127689	63129485	Adipose_Subcutaneous	Overall	-1.69	0.11
ENSG00000165678	GHITM	intron	10	84139593	84141462	Adipose_Subcutaneous	Distal	1.6	0.11
ENSG00000171045	TSNARE1	intron	8	142344472	142354637	Cells_EBV-transformed_lymphocytes	Proximal	-0.21	0.11
ENSG00000166762	CATSPER2	intron	15	43649879	43664418	Cells_EBV-transformed_lymphocytes	Distal	1.6	0.11
ENSG00000249839	AC011330.1	intron	15	43649879	43664418	Cells_EBV-transformed_lymphocytes	Distal	1.6	0.11
ENSG00000130775	THEMIS2	intron	1	27883043	27885295	Adipose_Visceral_Omentum	Distal	1.58	0.11
ENSG00000258366	RTEL1	intron	20	63685872	63686004	Adipose_Subcutaneous	Colon	0.22	0.11
ENSG00000196922	ZNF252P	intron	8	144994592	144999603	Adipose_Subcutaneous	Colon	1.6	0.11
ENSG00000169609	C15orf40	intron	15	83004972	83008548	Adipose_Subcutaneous	Colon	1.6	0.11
		intron	3	113576967	113583409	Cells_EBV-transformed_lymphocytes	Distal	-1.6	0.11
ENSG00000205250	E2F4	intron	16	67194980	67195782	Cells_EBV-transformed_lymphocytes	Distal	-1.02	0.11
ENSG00000167107	ACSF2	intron	17	50464599	50471028	Whole_Blood	Overall	1.7	0.11
ENSG00000225663	MCRIP1	intron	17	81826515	81833238	Adipose_Visceral_Omentum	Male	-1.6	0.11
ENSG00000099797	TECR	intron	19	14529711	14545114	Adipose_Visceral_Omentum	Proximal	-0.87	0.11
ENSG00000126214	KLC1	intron	14	103679518	103684986	Adipose_Visceral_Omentum	Rectal	-0.52	0.11
ENSG00000103335	PIEZO1	intron	16	88716252	88716361	Cells_EBV-transformed_lymphocytes	Rectal	0.76	0.11
ENSG00000234353	AP000346.2	intron	22	23638942	23659865	Whole_Blood	Overall	1.01	0.11
ENSG00000244723	ASLP1	intron	22	23638942	23659865	Whole_Blood	Overall	1.01	0.11
ENSG00000272578	GUSBP11	intron	22	23638942	23659865	Whole_Blood	Overall	1.01	0.11
ENSG00000272578	AP000347.1	intron	22	23638942	23659865	Whole_Blood	Overall	1.01	0.11
ENSG00000084070	SMAP2	intron	1	40374708	40406736	Cells_EBV-transformed_lymphocytes	Male	-1.6	0.11
ENSG00000165810	BTNL9	intron	5	181055848	181055989	Cells_EBV-transformed_lymphocytes	Distal	-1.29	0.11
ENSG00000128891	CCDC32	intron	15	40557372	40562772	Adipose_Subcutaneous	Proximal	-2.05	0.11
ENSG00000162604	TM2D1	intron	1	61694770	61696065	Adipose_Subcutaneous	Distal	-1.6	0.11
ENSG00000143110	C1orf162	intron	1	111477428	111477651	Adipose_Subcutaneous	Distal	-0.52	0.11
ENSG00000188818	ZDHHC11	intron	5	825251	833773	Adipose_Subcutaneous	Proximal	-1.6	0.11
ENSG00000206077	ZDHHC11B	intron	5	825251	833773	Adipose_Subcutaneous	Proximal	-1.6	0.11
ENSG00000141391	PRELID3A	intron	18	12420493	12421540	Adipose_Subcutaneous	Proximal	0.53	0.11
		intron	19	10362657	10364614	Cells_EBV-transformed_lymphocytes	Female	-1.6	0.11
ENSG00000166444	DENND2B	intron	11	8811335	8831556	Adipose_Visceral_Omentum	Proximal	1.6	0.11
ENSG00000129158	SERGEF	intron	11	17995909	17999494	Adipose_Visceral_Omentum	Rectal	1.32	0.11
ENSG00000215908	CROCCP2	intron	1	16620024	16623870	Adipose_Subcutaneous	Female	-1.6	0.11
ENSG00000219481	NBPF1	intron	1	16620024	16623870	Adipose_Subcutaneous	Female	-1.6	0.11
ENSG00000075884	ARHGAP15	intron	2	143129466	143155477	Adipose_Visceral_Omentum	Male	-1.59	0.11
ENSG00000125877	ITPA	intron	20	3209617	3213169	Adipose_Subcutaneous	Colon	-0.89	0.11
ENSG00000196628	TCF4	intron	18	55585352	55587045	Adipose_Subcutaneous	Colon	-1.6	0.11
ENSG00000108854	SMURF2	intron	17	64551704	64554856	Colon_Transverse	Overall	0	0.11
ENSG00000178773	CPNE7	intron	16	89595603	89596484	Cells_EBV-transformed_lymphocytes	Distal	-1.6	0.11
ENSG00000007541	PIGQ	intron	16	569795	574066	Adipose_Subcutaneous	Distal	-1.6	0.11
ENSG00000083535	PIBF1	intron	13	72782349	72783423	Adipose_Subcutaneous	Proximal	-0.53	0.11
ENSG00000105287	PRKD2	intron	19	46711038	46716131	Adipose_Subcutaneous	Colon	-1.6	0.11
ENSG00000107581	EIF3A	intron	10	119071005	119072890	Adipose_Subcutaneous	Rectal	-1.6	0.11
ENSG00000107581	EIF3A	intron	10	119071085	119072890	Adipose_Subcutaneous	Rectal	-0.53	0.11
ENSG00000107854	TNKS2	intron	10	91834024	91834630	Cells_EBV-transformed_lymphocytes	Female	-1.6	0.11
ENSG00000132535	DLG4	intron	17	7204252	7204946	Adipose_Visceral_Omentum	Female	-1.6	0.11
ENSG00000140564	FURIN	intron	15	90878976	90879444	Adipose_Subcutaneous	Proximal	-1.6	0.11
ENSG00000143106	PSMA5	intron	1	109412184	109415237	Adipose_Subcutaneous	Distal	1.6	0.11
ENSG00000154122	ANKH	intron	5	14741378	14741827	Cells_EBV-transformed_lymphocytes	Colon	1.6	0.11
ENSG00000154767	XPC	intron	3	14167253	14170438	Colon_Sigmoid	Overall	0	0.11
ENSG00000157107	FCHO2	intron	5	73063944	73068650	Adipose_Subcutaneous	Female	-1.6	0.11
ENSG00000185339	TCN2	intron	22	30611063	30612885	Cells_EBV-transformed_lymphocytes	Rectal	-1.6	0.11
ENSG00000187609	EXD3	intron	9	137374763	137383313	Adipose_Subcutaneous	Colon	-1.6	0.11
ENSG00000148358	GPR107	intron	9	130101223	130107496	Adipose_Subcutaneous	Proximal	-1.79	0.11
ENSG00000117868	ESYT2	intron	7	158748280	158759486	Adipose_Visceral_Omentum	Overall	1.6	0.11
ENSG00000129158	SERGEF	intron	11	17995909	18000497	Adipose_Subcutaneous	Rectal	-1.34	0.11
ENSG00000144115	THNSL2	intron	2	88185724	88185898	Adipose_Subcutaneous	Proximal	-1.95	0.11
ENSG00000120832	MTERF2	intron	12	106978771	106985115	Cells_EBV-transformed_lymphocytes	Overall	-1.6	0.11
ENSG00000147649	MTDH	intron	8	97691188	97706626	Adipose_Subcutaneous	Rectal	-1.72	0.11
ENSG00000133048	CHI3L1	intron	1	203181285	203182731	Adipose_Subcutaneous	Female	1.6	0.11
ENSG00000162302	RPS6KA4	intron	11	64359449	64360163	Adipose_Subcutaneous	Male	-1.6	0.11
ENSG00000182511	FES	intron	15	90885258	90885412	Adipose_Visceral_Omentum	Male	1.93	0.11
ENSG00000151208	DLG5	intron	10	77820018	77824384	Adipose_Visceral_Omentum	Proximal	1.6	0.11
ENSG00000214087	ARL16	intron	17	81682149	81683013	Cells_EBV-transformed_lymphocytes	Overall	-0.16	0.11
ENSG00000163879	DNALI1	intron	1	37557748	37559327	Adipose_Visceral_Omentum	Rectal	1.59	0.11
ENSG00000070061	ELP1	intron	9	108874970	108875633	Cells_EBV-transformed_lymphocytes	Distal	-0.04	0.11
ENSG00000136827	TOR1A	intron	9	129814222	129818353	Adipose_Subcutaneous	Distal	0.61	0.11
ENSG00000215067	ALOX12-AS1	intron	17	6999591	7002484	Adipose_Visceral_Omentum	Overall	-1.91	0.11
ENSG00000262089	AC040977.1	intron	17	6999591	7002484	Adipose_Visceral_Omentum	Overall	-1.91	0.11
ENSG00000177683	THAP5	intron	7	108566022	108569490	Adipose_Subcutaneous	Distal	-1.56	0.11
ENSG00000197013	ZNF429	intron	19	21529172	21529658	Cells_EBV-transformed_lymphocytes	Male	1.6	0.11
ENSG00000136235	GPNMB	intron	7	23260773	23266481	Adipose_Visceral_Omentum	Female	1.6	0.11
ENSG00000075826	SEC31B	intron	10	100487795	100488027	Adipose_Subcutaneous	Overall	1.6	0.11
ENSG00000198690	FAN1	intron	15	30905897	30908118	Adipose_Visceral_Omentum	Overall	1.59	0.11
ENSG00000134470	IL15RA	intron	10	5953206	5956379	Adipose_Visceral_Omentum	Male	1.08	0.11
ENSG00000232807	AL137186.2	intron	10	5953206	5956379	Adipose_Visceral_Omentum	Male	1.08	0.11
ENSG00000167614	TTYH1	intron	19	54431191	54435542	Colon_Transverse	Overall	1.6	0.11
ENSG00000177963	RIC8A	intron	11	212511	212597	Adipose_Visceral_Omentum	Proximal	-1.21	0.11
		intron	5	43139309	43173318	Cells_EBV-transformed_lymphocytes	Rectal	-1.6	0.11
ENSG00000047188	YTHDC2	intron	5	113534407	113535642	Adipose_Visceral_Omentum	Female	-1.6	0.11
ENSG00000048828	FAM120A	intron	9	93558010	93558581	Adipose_Subcutaneous	Rectal	-0.53	0.11
ENSG00000075188	NUP37	intron	12	102074467	102075001	Adipose_Visceral_Omentum	Rectal	0	0.11
ENSG00000075292	ZNF638	intron	2	71408247	71418602	Cells_EBV-transformed_lymphocytes	Rectal	1.6	0.11
ENSG00000079134	THOC1	intron	18	259275	259682	Cells_EBV-transformed_lymphocytes	Female	1.6	0.11
ENSG00000079134	THOC1	intron	18	259730	260186	Cells_EBV-transformed_lymphocytes	Female	-1.6	0.11
ENSG00000092020	PPP2R3C	intron	14	35116737	35121902	Adipose_Visceral_Omentum	Proximal	-1.6	0.11
ENSG00000095209	TMEM38B	intron	9	105714505	105721537	Colon_Transverse	Overall	1.6	0.11
ENSG00000100605	ITPK1	intron	14	92962849	93016676	Cells_EBV-transformed_lymphocytes	Male	1.6	0.11
ENSG00000101444	AHCY	intron	20	34281165	34285440	Cells_EBV-transformed_lymphocytes	Male	1.6	0.11
ENSG00000114446	IFT57	intron	3	108214021	108215278	Colon_Sigmoid	Overall	1.6	0.11
ENSG00000114446	IFT57	intron	3	108214021	108218535	Adipose_Visceral_Omentum	Overall	-1.6	0.11
ENSG00000115365	LANCL1	intron	2	210476412	210476620	Colon_Transverse	Overall	1.6	0.11
ENSG00000125503	PPP1R12C	intron	19	55092326	55092442	Adipose_Subcutaneous	Female	0.53	0.11
ENSG00000125503	PPP1R12C	intron	19	55092544	55092622	Cells_EBV-transformed_lymphocytes	Female	-0.53	0.11
ENSG00000135930	EIF4E2	intron	2	232574341	232580904	Cells_EBV-transformed_lymphocytes	Proximal	1.6	0.11
ENSG00000138162	TACC2	intron	10	122132734	122143572	Adipose_Subcutaneous	Male	1.6	0.11
ENSG00000149262	INTS4	intron	11	77928547	77938651	Adipose_Visceral_Omentum	Colon	1.6	0.11
ENSG00000162086	ZNF75A	intron	16	3317022	3317190	Cells_EBV-transformed_lymphocytes	Overall	-1.6	0.11
ENSG00000171574	ZNF584	intron	19	58410091	58415524	Adipose_Subcutaneous	Proximal	-1.6	0.11
ENSG00000172262	ZNF131	intron	5	43161931	43173318	Adipose_Subcutaneous	Rectal	-1.6	0.11
ENSG00000175634	RPS6KB2	intron	11	67431515	67432353	Cells_EBV-transformed_lymphocytes	Proximal	-1.6	0.11
ENSG00000175634	RPS6KB2	intron	11	67431515	67432356	Adipose_Visceral_Omentum	Proximal	-1.6	0.11
ENSG00000175634	RPS6KB2	intron	11	67431515	67432600	Cells_EBV-transformed_lymphocytes	Proximal	1.6	0.11
ENSG00000196850	PPTC7	intron	12	110537095	110538144	Adipose_Subcutaneous	Overall	1.6	0.11
ENSG00000197601	FAR1	intron	11	13712046	13712966	Colon_Sigmoid	Overall	1.6	0.11
ENSG00000219626	FAM228B	intron	2	24147086	24169356	Adipose_Subcutaneous	Rectal	-1.6	0.11
ENSG00000114423	CBLB	intron	3	105867591	105868912	Cells_EBV-transformed_lymphocytes	Proximal	-1.58	0.11
ENSG00000108559	NUP88	intron	17	5399650	5404099	Adipose_Visceral_Omentum	Female	-1.58	0.11
ENSG00000175309	PHYKPL	intron	5	178222934	178224448	Adipose_Visceral_Omentum	Proximal	1.6	0.11
ENSG00000130508	PXDN	intron	2	1693134	1744256	Adipose_Visceral_Omentum	Female	-1.6	0.11
ENSG00000133816	MICAL2	intron	11	12239585	12256785	Adipose_Subcutaneous	Distal	-1.6	0.11
ENSG00000177989	CIMAP1B	intron	22	50531773	50531969	Adipose_Subcutaneous	Distal	-0.64	0.11
ENSG00000167965	MLST8	intron	16	2206659	2207035	Adipose_Subcutaneous	Proximal	-1.46	0.11
ENSG00000130175	PRKCSH	intron	19	11447597	11447693	Adipose_Subcutaneous	Distal	1.58	0.11
ENSG00000073605	GSDMB	intron	17	39908201	39908958	Colon_Transverse	Overall	-1.6	0.11
ENSG00000146282	RARS2	intron	6	87530942	87555408	Adipose_Subcutaneous	Proximal	-1.6	0.11
ENSG00000113971	NPHP3	intron	3	132718117	132718994	Adipose_Visceral_Omentum	Proximal	-1.58	0.11
ENSG00000015475	BID	intron	22	17744013	17774381	Colon_Sigmoid	Overall	-1.6	0.11
ENSG00000227345	PARG	intron	10	49820293	49832803	Adipose_Visceral_Omentum	Female	1.6	0.11
ENSG00000091592	NLRP1	intron	17	5515044	5515473	Cells_EBV-transformed_lymphocytes	Colon	-1.6	0.11
ENSG00000182853	VMO1	intron	17	4785659	4785957	Adipose_Visceral_Omentum	Male	2.04	0.11
ENSG00000253738	OTUD6B-AS1	intron	8	91063746	91069579	Adipose_Visceral_Omentum	Female	1.6	0.11
ENSG00000132514	CLEC10A	intron	17	7075885	7075976	Adipose_Visceral_Omentum	Female	-1.6	0.11
		intron	21	46318961	46321146	Cells_EBV-transformed_lymphocytes	Distal	1.6	0.11
ENSG00000181523	SGSH	intron	17	80211011	80211869	Cells_EBV-transformed_lymphocytes	Colon	1.87	0.11
ENSG00000167555	ZNF528	intron	19	52414368	52415124	Adipose_Visceral_Omentum	Distal	1.57	0.11
ENSG00000106635	BCL7B	intron	7	73552242	73553548	Cells_EBV-transformed_lymphocytes	Overall	-1.6	0.11
ENSG00000111058	ACSS3	intron	12	81253670	81254857	Adipose_Subcutaneous	Overall	-1.6	0.11
ENSG00000114796	KLHL24	intron	3	183635747	183636221	Adipose_Subcutaneous	Distal	1.6	0.11
ENSG00000114796	KLHL24	intron	3	183636311	183643480	Adipose_Subcutaneous	Distal	1.6	0.11
ENSG00000120341	SEC16B	intron	1	177985062	177985860	Adipose_Subcutaneous	Female	1.6	0.11
ENSG00000164530	PI16	intron	6	36963972	36964386	Adipose_Visceral_Omentum	Rectal	1.6	0.11
ENSG00000197405	C5AR1	intron	19	47309898	47319781	Adipose_Visceral_Omentum	Colon	0	0.11
ENSG00000215883	CYB5RL	intron	1	54184265	54187652	Adipose_Subcutaneous	Male	1.6	0.11
ENSG00000242193	CRYZL2P	intron	1	177985062	177985860	Adipose_Subcutaneous	Female	1.6	0.11
		intron	2	223951219	223959534	Cells_EBV-transformed_lymphocytes	Distal	-1.6	0.11
		intron	2	223951279	223959534	Cells_EBV-transformed_lymphocytes	Distal	-1.6	0.11
		intron	3	119477448	119479908	Cells_EBV-transformed_lymphocytes	Rectal	-1.6	0.11
ENSG00000060656	PTPRU	intron	1	29323496	29323631	Adipose_Subcutaneous	Distal	-1.6	0.11
ENSG00000110888	CAPRIN2	intron	12	30751133	30753344	Cells_EBV-transformed_lymphocytes	Colon	1.6	0.11
ENSG00000114796	KLHL24	intron	3	183635747	183643480	Adipose_Subcutaneous	Distal	-1.6	0.11
ENSG00000114796	KLHL24	intron	3	183635793	183636221	Adipose_Subcutaneous	Distal	1.6	0.11
ENSG00000116918	TSNAX	intron	1	231528826	231529255	Adipose_Subcutaneous	Female	0.53	0.11
ENSG00000118046	STK11	intron	19	1221340	1221696	Adipose_Visceral_Omentum	Male	1.6	0.11
ENSG00000120860	WASHC3	intron	12	102013192	102017720	Adipose_Visceral_Omentum	Distal	-1.6	0.11
ENSG00000128039	SRD5A3	intron	4	55346557	55359346	Adipose_Subcutaneous	Male	1.6	0.11
ENSG00000128039	SRD5A3	intron	4	55351214	55359346	Adipose_Subcutaneous	Male	-1.6	0.11
ENSG00000163933	RFT1	intron	3	53123840	53125909	Colon_Transverse	Overall	-1.6	0.11
ENSG00000164867	NOS3	intron	7	151007276	151008617	Adipose_Visceral_Omentum	Rectal	-1.6	0.11
ENSG00000188315	C3orf62	intron	3	49274140	49276427	Adipose_Visceral_Omentum	Proximal	1.6	0.11
ENSG00000203705	TATDN3	intron	1	212804429	212804596	Adipose_Visceral_Omentum	Female	-1.6	0.11
ENSG00000254635	WAC-AS1	intron	10	28526008	28532442	Adipose_Subcutaneous	Female	-1.59	0.11
ENSG00000100416	TRMU	intron	22	46352330	46353767	Adipose_Subcutaneous	Overall	-2	0.11
ENSG00000134291	TMEM106C	intron	12	47966229	47966683	Adipose_Subcutaneous	Female	-1.59	0.11
ENSG00000064666	CNN2	intron	19	1032696	1036130	Cells_EBV-transformed_lymphocytes	Colon	-0.53	0.11
ENSG00000165757	JCAD	intron	10	30017917	30026103	Adipose_Visceral_Omentum	Overall	-1.19	0.11
ENSG00000167522	ANKRD11	intron	16	89300962	89305206	Adipose_Visceral_Omentum	Female	-1.6	0.11
ENSG00000158863	FHIP2B	intron	8	22094518	22096337	Cells_EBV-transformed_lymphocytes	Colon	-0.1	0.11
ENSG00000146587	RBAK	intron	7	4989177	4996610	Adipose_Subcutaneous	Colon	-1.31	0.11
ENSG00000196204	RNF216P1	intron	7	4989177	4996610	Adipose_Subcutaneous	Colon	-1.31	0.11
ENSG00000167555	ZNF528	intron	19	52406643	52415124	Cells_EBV-transformed_lymphocytes	Male	-1.59	0.11
ENSG00000064012	CASP8	intron	2	201276968	201284816	Adipose_Subcutaneous	Overall	0.66	0.11
ENSG00000109323	MANBA	intron	4	102726683	102760718	Adipose_Visceral_Omentum	Female	-1.59	0.11
		intron	18	26295314	26315229	Cells_EBV-transformed_lymphocytes	Proximal	1.6	0.11
ENSG00000163110	PDLIM5	intron	4	94576034	94585565	Adipose_Visceral_Omentum	Male	0.09	0.11
ENSG00000070669	ASNS	intron	7	97871996	97872351	Adipose_Visceral_Omentum	Proximal	-0.98	0.11
ENSG00000162994	CLHC1	intron	2	55209831	55212673	Adipose_Visceral_Omentum	Female	1.6	0.11
ENSG00000103043	VAC14	intron	16	70688090	70692821	Adipose_Visceral_Omentum	Female	0.17	0.11
		intron	14	54865436	54901878	Cells_EBV-transformed_lymphocytes	Male	1.6	0.11
ENSG00000002919	SNX11	intron	17	48112660	48113301	Whole_Blood	Overall	1.6	0.11
ENSG00000004777	ARHGAP33	intron	19	35782869	35784172	Adipose_Visceral_Omentum	Overall	1.6	0.11
ENSG00000007129	CEACAM21	intron	19	41553746	41554951	Cells_EBV-transformed_lymphocytes	Female	1.6	0.11
ENSG00000064651	SLC12A2	intron	5	128177152	128178567	Adipose_Subcutaneous	Proximal	0	0.11
ENSG00000066379	POLR1H	intron	6	30061669	30061917	Adipose_Subcutaneous	Rectal	1.6	0.11
ENSG00000105662	CRTC1	intron	19	18765528	18768485	Adipose_Subcutaneous	Male	-1.6	0.11
ENSG00000105792	CFAP69	intron	7	90307854	90310068	Adipose_Subcutaneous	Female	1.6	0.11
ENSG00000105792	CFAP69	intron	7	90309367	90310068	Adipose_Subcutaneous	Female	-1.6	0.11
ENSG00000116171	SCP2	intron	1	53028071	53038917	Adipose_Visceral_Omentum	Colon	-1.6	0.11
ENSG00000117791	MTARC2	intron	1	220763050	220783919	Adipose_Subcutaneous	Colon	1.6	0.11
ENSG00000140688	RUSF1	intron	16	31492340	31492978	Cells_EBV-transformed_lymphocytes	Proximal	1.6	0.11
ENSG00000148218	ALAD	intron	9	113389524	113389599	Adipose_Visceral_Omentum	Rectal	-1.6	0.11
ENSG00000148218	ALAD	intron	9	113390676	113390798	Adipose_Visceral_Omentum	Rectal	-1.6	0.11
ENSG00000163521	GLB1L	intron	2	219240285	219242514	Adipose_Visceral_Omentum	Proximal	-1.6	0.11
ENSG00000168385	SEPTIN2	intron	2	241350203	241351943	Adipose_Visceral_Omentum	Proximal	-1.6	0.11
ENSG00000175221	MED16	intron	19	875454	876974	Adipose_Subcutaneous	Distal	-1.6	0.11
ENSG00000175221	MED16	intron	19	875454	879937	Adipose_Visceral_Omentum	Distal	-1.6	0.11
ENSG00000184432	COPB2	intron	3	139383435	139385004	Adipose_Subcutaneous	Distal	-1.6	0.11
ENSG00000186153	WWOX	intron	16	78109835	78111820	Cells_EBV-transformed_lymphocytes	Rectal	1.6	0.11
ENSG00000186153	WWOX	intron	16	78109835	78114976	Adipose_Visceral_Omentum	Rectal	-1.6	0.11
ENSG00000233006	MIR3936HG	intron	5	132349957	132360080	Adipose_Subcutaneous	Distal	-1.6	0.11
ENSG00000258947	TUBB3	intron	16	89920208	89920590	Adipose_Subcutaneous	Proximal	-1.6	0.11
ENSG00000268027	AC243960.1	intron	19	41553746	41554951	Cells_EBV-transformed_lymphocytes	Female	1.6	0.11
ENSG00000102710	SUPT20H	intron	13	37010655	37012192	Adipose_Visceral_Omentum	Female	0.92	0.11
ENSG00000155229	MMS19	intron	10	97459505	97459659	Adipose_Visceral_Omentum	Male	1.6	0.11
ENSG00000100814	CCNB1IP1	intron	14	20315618	20316227	Adipose_Visceral_Omentum	Female	1.58	0.11
ENSG00000184281	TSSC4	intron	11	2402147	2402294	Cells_EBV-transformed_lymphocytes	Rectal	-1.6	0.11
		intron	22	46352330	46352525	Cells_EBV-transformed_lymphocytes	Rectal	1.6	0.11
ENSG00000164944	VIRMA	intron	8	94491909	94492652	Adipose_Subcutaneous	Male	-1.1	0.11
ENSG00000139194	RBP5	intron	12	7128418	7128703	Adipose_Visceral_Omentum	Distal	1.57	0.11
ENSG00000256967	AC018653.3	intron	12	7128418	7128703	Adipose_Visceral_Omentum	Distal	1.57	0.11
ENSG00000111271	ACAD10	intron	12	111749345	111753772	Adipose_Subcutaneous	Distal	1.6	0.11
ENSG00000111271	ACAD10	intron	12	111749345	111755668	Adipose_Subcutaneous	Distal	-1.6	0.11
ENSG00000113522	RAD50	intron	5	132449689	132486192	Colon_Transverse	Overall	-1.94	0.11
ENSG00000197536	IRF1-AS1	intron	5	132449689	132486192	Colon_Transverse	Overall	-1.94	0.11
ENSG00000102710	SUPT20H	intron	13	37009809	37010552	Adipose_Subcutaneous	Female	1.38	0.11
ENSG00000131626	PPFIA1	intron	11	70378195	70382088	Adipose_Subcutaneous	Female	-0.71	0.11
ENSG00000117620	SLC35A3	intron	1	100038316	100049909	Adipose_Subcutaneous	Distal	0.41	0.11
ENSG00000156875	MFSD14A	intron	1	100038316	100049909	Adipose_Subcutaneous	Distal	0.41	0.11
		intron	2	172584637	172586278	Cells_EBV-transformed_lymphocytes	Male	-1.6	0.11
		intron	2	201132850	201133029	Cells_EBV-transformed_lymphocytes	Proximal	1.6	0.11
ENSG00000056972	TRAF3IP2	intron	6	111592094	111605776	Adipose_Subcutaneous	Female	1.6	0.11
ENSG00000101457	DNTTIP1	intron	20	45802057	45803330	Adipose_Visceral_Omentum	Colon	-1.6	0.11
ENSG00000117676	RPS6KA1	intron	1	26547270	26551397	Colon_Transverse	Overall	1.6	0.11
ENSG00000121289	CEP89	intron	19	32882013	32887752	Cells_EBV-transformed_lymphocytes	Proximal	0	0.11
ENSG00000135336	ORC3	intron	6	87606021	87607673	Cells_EBV-transformed_lymphocytes	Rectal	-1.6	0.11
ENSG00000140943	MBTPS1	intron	16	84060813	84063305	Cells_EBV-transformed_lymphocytes	Colon	1.6	0.11
ENSG00000141252	VPS53	intron	17	601896	623533	Cells_EBV-transformed_lymphocytes	Female	1.6	0.11
ENSG00000149115	TNKS1BP1	intron	11	57321950	57324840	Adipose_Subcutaneous	Overall	-1.6	0.11
ENSG00000151148	UBE3B	intron	12	109518013	109521148	Adipose_Subcutaneous	Female	1.6	0.11
ENSG00000185009	AP3M1	intron	10	74124524	74126126	Adipose_Subcutaneous	Rectal	1.6	0.11
ENSG00000197323	TRIM33	intron	1	114402883	114405410	Adipose_Subcutaneous	Proximal	-1.6	0.11
ENSG00000249249	TICAM2-AS1	intron	5	115603156	115620068	Cells_EBV-transformed_lymphocytes	Distal	1.6	0.11
ENSG00000275023	MLLT6	intron	17	38717613	38717845	Cells_EBV-transformed_lymphocytes	Rectal	-1.6	0.11
ENSG00000151148	UBE3B	intron	12	109516884	109521148	Adipose_Visceral_Omentum	Female	-1.6	0.11
ENSG00000257621	PSMA3-AS1	intron	14	58291707	58293066	Adipose_Subcutaneous	Colon	1.6	0.11
ENSG00000122140	MRPS2	intron	9	135502266	135503542	Adipose_Visceral_Omentum	Female	1.6	0.11
ENSG00000163382	NAXE	intron	1	156591986	156592101	Adipose_Subcutaneous	Overall	-1.05	0.11
ENSG00000144580	CNOT9	intron	2	218580740	218582971	Cells_EBV-transformed_lymphocytes	Rectal	-1.59	0.11
ENSG00000111962	UST	intron	6	148953951	148964410	Adipose_Subcutaneous	Rectal	1.6	0.11
ENSG00000184752	NDUFA12	intron	12	94971620	95002739	Whole_Blood	Overall	-1.99	0.11
ENSG00000169189	NSMCE1	intron	16	27226836	27233001	Adipose_Visceral_Omentum	Rectal	-0.68	0.11
ENSG00000081237	PTPRC	intron	1	198696909	198699564	Adipose_Subcutaneous	Rectal	1.6	0.11
ENSG00000176261	ZBTB8OS	intron	1	32634110	32634768	Adipose_Subcutaneous	Distal	-2.02	0.11
ENSG00000144589	STK11IP	intron	2	219608788	219609097	Adipose_Visceral_Omentum	Colon	1.6	0.11
ENSG00000221978	CCNL2	intron	1	1395537	1398233	Adipose_Subcutaneous	Male	-0.6	0.11
ENSG00000172340	SUCLG2	intron	3	67360768	67400731	Adipose_Subcutaneous	Female	-1.21	0.11
ENSG00000090006	LTBP4	intron	19	40622667	40622950	Adipose_Subcutaneous	Proximal	-1.58	0.11
ENSG00000186994	KANK3	intron	19	8326891	8333014	Adipose_Visceral_Omentum	Distal	-1.37	0.11
ENSG00000165996	HACD1	intron	10	17615964	17617083	Colon_Sigmoid	Overall	-0.9	0.11
ENSG00000186854	TRABD2A	intron	2	84839323	84841861	Cells_EBV-transformed_lymphocytes	Female	-0.15	0.11
ENSG00000184164	CRELD2	intron	22	49922443	49922612	Cells_EBV-transformed_lymphocytes	Overall	-0.76	0.11
ENSG00000110888	CAPRIN2	intron	12	30719225	30723259	Adipose_Visceral_Omentum	Male	-1.6	0.11
ENSG00000148180	GSN	intron	9	121300005	121301963	Adipose_Visceral_Omentum	Distal	-0.04	0.11
ENSG00000142583	SLC2A5	intron	1	9058250	9069504	Adipose_Visceral_Omentum	Female	-0.41	0.11
ENSG00000136436	CALCOCO2	intron	17	48844026	48848064	Adipose_Subcutaneous	Overall	0.29	0.11
ENSG00000099917	MED15	intron	22	20537204	20551436	Adipose_Visceral_Omentum	Proximal	-1.6	0.11
ENSG00000064999	ANKS1A	intron	6	35087049	35088606	Adipose_Subcutaneous	Male	-1.58	0.11
		intron	12	27788208	27791708	Cells_EBV-transformed_lymphocytes	Colon	-1.6	0.11
ENSG00000064270	ATP2C2	intron	16	84459386	84459506	Whole_Blood	Overall	-1.6	0.11
ENSG00000090661	CERS4	intron	19	8255879	8256236	Cells_EBV-transformed_lymphocytes	Distal	-1.6	0.11
ENSG00000090661	CERS4	intron	19	8256036	8256236	Cells_EBV-transformed_lymphocytes	Distal	1.6	0.11
ENSG00000101331	CCM2L	intron	20	32029124	32029700	Adipose_Visceral_Omentum	Distal	-1.6	0.11
ENSG00000103335	PIEZO1	intron	16	88736408	88736639	Cells_EBV-transformed_lymphocytes	Proximal	1.6	0.11
ENSG00000108591	DRG2	intron	17	18093973	18103801	Adipose_Visceral_Omentum	Rectal	-1.6	0.11
ENSG00000115526	CHST10	intron	2	100406707	100415041	Cells_EBV-transformed_lymphocytes	Female	1.6	0.11
ENSG00000131196	NFATC1	intron	18	79461366	79467450	Adipose_Subcutaneous	Distal	-1.6	0.11
ENSG00000136986	DERL1	intron	8	123030716	123041970	Adipose_Subcutaneous	Distal	-1.6	0.11
ENSG00000154258	ABCA9	intron	17	69051139	69062009	Adipose_Visceral_Omentum	Distal	-1.6	0.11
ENSG00000154262	ABCA6	intron	17	69084507	69085028	Adipose_Subcutaneous	Rectal	-1.6	0.11
ENSG00000155970	MICU3	intron	8	17064237	17069688	Adipose_Subcutaneous	Distal	-0.53	0.11
ENSG00000102595	UGGT2	intron	13	95887040	95887892	Cells_EBV-transformed_lymphocytes	Rectal	-1.6	0.11
ENSG00000105993	DNAJB6	intron	7	157367483	157382246	Adipose_Visceral_Omentum	Proximal	-1.6	0.11
ENSG00000108591	DRG2	intron	17	18093973	18098270	Adipose_Subcutaneous	Rectal	1.6	0.11
ENSG00000129351	ILF3	intron	19	10679927	10680346	Adipose_Visceral_Omentum	Rectal	-1.6	0.11
ENSG00000134146	DPH6	intron	15	35372203	35373521	Adipose_Subcutaneous	Proximal	-1.6	0.11
ENSG00000140983	RHOT2	intron	16	668411	668488	Adipose_Visceral_Omentum	Male	-1.6	0.11
ENSG00000147684	NDUFB9	intron	8	124539287	124543087	Adipose_Visceral_Omentum	Female	-1.6	0.11
ENSG00000161800	RACGAP1	intron	12	49990343	49990684	Adipose_Subcutaneous	Colon	-1.6	0.11
ENSG00000161800	RACGAP1	intron	12	49990792	49991998	Cells_EBV-transformed_lymphocytes	Colon	-1.6	0.11
ENSG00000163110	PDLIM5	intron	4	94657547	94662422	Adipose_Visceral_Omentum	Distal	-1.6	0.11
ENSG00000205643	CDPF1	intron	22	46247221	46248172	Adipose_Subcutaneous	Rectal	1.6	0.11
ENSG00000266074	BAHCC1	intron	17	81399917	81401412	Adipose_Subcutaneous	Male	-1.6	0.11
ENSG00000163382	NAXE	intron	1	156591986	156592105	Adipose_Visceral_Omentum	Overall	1.05	0.11
ENSG00000087266	SH3BP2	intron	4	2824730	2825126	Colon_Transverse	Overall	-1.58	0.11
ENSG00000185986	SDHAP3	intron	5	1599269	1599627	Cells_EBV-transformed_lymphocytes	Distal	0.03	0.11
ENSG00000188002	PDCD6P1	intron	5	1599269	1599627	Cells_EBV-transformed_lymphocytes	Distal	0.03	0.11
ENSG00000176531	PHLDB3	intron	19	43486870	43494702	Cells_EBV-transformed_lymphocytes	Distal	-0.45	0.11
ENSG00000168395	ING5	intron	2	241702102	241704653	Adipose_Subcutaneous	Female	-1.58	0.11
ENSG00000090006	LTBP4	intron	19	40619493	40622401	Adipose_Subcutaneous	Male	1.6	0.11
ENSG00000170502	NUDT9	intron	4	87445507	87449142	Adipose_Subcutaneous	Overall	-1	0.11
ENSG00000109743	BST1	intron	4	15705641	15707511	Adipose_Subcutaneous	Proximal	-1.6	0.11
ENSG00000180198	RCC1	intron	1	28506084	28508128	Adipose_Subcutaneous	Overall	1.14	0.11
ENSG00000134452	FBH1	intron	10	5895187	5903020	Cells_EBV-transformed_lymphocytes	Colon	0.03	0.11
ENSG00000155975	VPS37A	intron	8	17265981	17268258	Cells_EBV-transformed_lymphocytes	Distal	1.59	0.11
ENSG00000214331	PDPR2P	intron	16	74336706	74337475	Adipose_Visceral_Omentum	Proximal	1.59	0.11
ENSG00000138190	EXOC6	intron	10	92915913	92919982	Adipose_Subcutaneous	Rectal	-1.56	0.11
ENSG00000184489	PTP4A3	intron	8	141422345	141425048	Adipose_Visceral_Omentum	Colon	-1.6	0.11
ENSG00000251580	LINC02482	intron	4	6670999	6673684	Cells_EBV-transformed_lymphocytes	Female	-1.2	0.11
		intron	17	47896293	47896737	Cells_EBV-transformed_lymphocytes	Distal	1.6	0.11
		intron	17	78134609	78134870	Cells_EBV-transformed_lymphocytes	Female	1.6	0.11
ENSG00000064115	TM7SF3	intron	12	26982859	26995237	Adipose_Subcutaneous	Female	1.6	0.11
ENSG00000082196	C1QTNF3	intron	5	34035758	34051882	Adipose_Visceral_Omentum	Distal	1.6	0.11
ENSG00000083535	PIBF1	intron	13	72827118	72835243	Adipose_Subcutaneous	Distal	1.6	0.11
ENSG00000099282	TSPAN15	intron	10	69498396	69511791	Adipose_Visceral_Omentum	Male	-1.6	0.11
ENSG00000113649	TCERG1	intron	5	146509245	146510067	Adipose_Visceral_Omentum	Rectal	1.6	0.11
ENSG00000131435	PDLIM4	intron	5	132257827	132262609	Adipose_Visceral_Omentum	Overall	1.6	0.11
ENSG00000135775	COG2	intron	1	230688562	230690014	Adipose_Visceral_Omentum	Distal	1.6	0.11
ENSG00000135924	DNAJB2	intron	2	219279898	219280578	Adipose_Subcutaneous	Female	1.6	0.11
ENSG00000135924	DNAJB2	intron	2	219279975	219280578	Cells_EBV-transformed_lymphocytes	Female	-1.6	0.11
ENSG00000142082	SIRT3	intron	11	219041	224078	Cells_EBV-transformed_lymphocytes	Distal	0	0.11
ENSG00000154556	SORBS2	intron	4	185678822	185690562	Adipose_Subcutaneous	Rectal	-1.6	0.11
ENSG00000154556	SORBS2	intron	4	185678822	185775227	Adipose_Subcutaneous	Rectal	1.6	0.11
ENSG00000172671	ZFAND4	intron	10	45652033	45652984	Adipose_Subcutaneous	Female	1.6	0.11
ENSG00000198382	UVRAG	intron	11	76065788	76115924	Adipose_Subcutaneous	Proximal	-1.6	0.11
ENSG00000215158	GUSBP18	intron	5	34035758	34051882	Adipose_Visceral_Omentum	Distal	1.6	0.11
ENSG00000232044	SILC1	intron	2	5932921	5968586	Adipose_Visceral_Omentum	Male	-1.6	0.11
ENSG00000235687	LINC00993	intron	10	37264637	37309097	Adipose_Visceral_Omentum	Rectal	-1.6	0.11
ENSG00000240800	ATP8A2P1	intron	10	37264637	37309097	Adipose_Visceral_Omentum	Rectal	-1.6	0.11
ENSG00000257698	GIHCG	intron	12	57935553	57935839	Adipose_Subcutaneous	Colon	1.6	0.11
ENSG00000115935	WIPF1	intron	2	174585611	174597601	Adipose_Visceral_Omentum	Proximal	1.6	0.11
ENSG00000198646	NCOA6	intron	20	34727404	34732559	Cells_EBV-transformed_lymphocytes	Male	-0.29	0.11
ENSG00000073712	FERMT2	intron	14	52881469	52893293	Adipose_Visceral_Omentum	Rectal	-0.87	0.11
ENSG00000187257	RSBN1L	intron	7	77750064	77765495	Adipose_Visceral_Omentum	Distal	-0.98	0.11
ENSG00000112787	FBRSL1	intron	12	132572622	132574319	Adipose_Visceral_Omentum	Female	1.6	0.11
ENSG00000161267	BDH1	intron	3	197546486	197554562	Adipose_Visceral_Omentum	Male	1.57	0.11
ENSG00000166582	CENPV	intron	17	16348685	16349140	Colon_Transverse	Overall	-0.95	0.11
ENSG00000125734	GPR108	intron	19	6731934	6732025	Cells_EBV-transformed_lymphocytes	Distal	1.62	0.11
ENSG00000115607	IL18RAP	intron	2	102437362	102441312	Adipose_Visceral_Omentum	Colon	-1.6	0.11
ENSG00000110619	CARS1	intron	11	3039931	3040896	Adipose_Subcutaneous	Colon	1.58	0.11
ENSG00000065665	SEC61A2	intron	10	12149961	12156907	Adipose_Visceral_Omentum	Rectal	1.33	0.11
ENSG00000100991	TRPC4AP	intron	20	35021356	35035123	Adipose_Visceral_Omentum	Distal	1.32	0.11
ENSG00000162642	C1orf52	intron	1	85259061	85259358	Colon_Sigmoid	Overall	0.13	0.11
ENSG00000172992	DCAKD	intron	17	45034999	45051553	Cells_EBV-transformed_lymphocytes	Proximal	1.15	0.11
ENSG00000117054	ACADM	intron	1	75724817	75728401	Cells_EBV-transformed_lymphocytes	Proximal	-0.86	0.11
ENSG00000060656	PTPRU	intron	1	29312706	29315372	Adipose_Subcutaneous	Male	-1.51	0.11
ENSG00000119943	PYROXD2	intron	10	98414834	98415009	Adipose_Subcutaneous	Male	-1.56	0.11
ENSG00000092621	PHGDH	intron	1	119723441	119726851	Adipose_Subcutaneous	Male	-1.36	0.11
ENSG00000135596	MICAL1	intron	6	109450085	109451600	Adipose_Subcutaneous	Distal	0.27	0.11
ENSG00000068489	PRR11	intron	17	59155805	59163599	Cells_EBV-transformed_lymphocytes	Female	-1.6	0.11
ENSG00000081377	CDC14B	intron	9	96503789	96509673	Adipose_Visceral_Omentum	Rectal	-1.6	0.11
ENSG00000081377	CDC14B	intron	9	96503789	96515649	Adipose_Visceral_Omentum	Rectal	-1.6	0.11
ENSG00000081377	CDC14B	intron	9	96503789	96522506	Adipose_Subcutaneous	Rectal	1.6	0.11
ENSG00000082196	C1QTNF3	intron	5	34035758	34042823	Adipose_Subcutaneous	Male	1.6	0.11
ENSG00000082805	ERC1	intron	12	1204512	1236769	Adipose_Subcutaneous	Rectal	-1.6	0.11
ENSG00000088808	PPP1R13B	intron	14	103736202	103737694	Cells_EBV-transformed_lymphocytes	Overall	1.6	0.11
ENSG00000110799	VWF	intron	12	6121338	6122725	Adipose_Subcutaneous	Colon	1.6	0.11
ENSG00000110799	VWF	intron	12	6121338	6123142	Adipose_Subcutaneous	Colon	-1.6	0.11
ENSG00000116918	TSNAX	intron	1	231542611	231561128	Adipose_Subcutaneous	Rectal	1.6	0.11
ENSG00000138639	ARHGAP24	intron	4	85942273	85972036	Colon_Sigmoid	Overall	1.6	0.11
ENSG00000150054	MPP7	intron	10	28056623	28058495	Adipose_Subcutaneous	Rectal	1.6	0.11
ENSG00000150995	ITPR1	intron	3	4494506	4516476	Adipose_Subcutaneous	Distal	-1.6	0.11
ENSG00000155324	GRAMD2B	intron	5	126480216	126480456	Adipose_Subcutaneous	Rectal	-1.6	0.11
ENSG00000162613	FUBP1	intron	1	77968203	77969925	Adipose_Subcutaneous	Rectal	-1.6	0.11
ENSG00000175785	PRIMA1	intron	14	93721546	93737241	Colon_Sigmoid	Overall	-1.6	0.11
ENSG00000175785	PRIMA1	intron	14	93729715	93730286	Colon_Sigmoid	Overall	1.6	0.11
ENSG00000175785	PRIMA1	intron	14	93730434	93737241	Colon_Sigmoid	Overall	1.6	0.11
ENSG00000188760	TMEM198	intron	2	219544893	219547506	Adipose_Subcutaneous	Female	-1.6	0.11
ENSG00000196313	POM121	intron	7	72938681	72939336	Adipose_Visceral_Omentum	Rectal	-1.6	0.11
ENSG00000197872	CYRIA	intron	2	16559586	16560990	Adipose_Subcutaneous	Proximal	1.6	0.11
ENSG00000215158	GUSBP18	intron	5	34035758	34042823	Adipose_Subcutaneous	Male	1.6	0.11
ENSG00000251448	AC063919.1	intron	3	126288937	126289692	Adipose_Visceral_Omentum	Proximal	-1.6	0.11
ENSG00000205356	TECPR1	intron	7	98244693	98244928	Adipose_Subcutaneous	Female	1.82	0.11
ENSG00000196118	CFAP119	intron	16	30760453	30761198	Cells_EBV-transformed_lymphocytes	Proximal	1.6	0.11
ENSG00000090054	SPTLC1	intron	9	92108069	92108740	Adipose_Subcutaneous	Male	-0.77	0.11
ENSG00000107745	MICU1	intron	10	72477256	72508155	Adipose_Visceral_Omentum	Female	1.6	0.11
ENSG00000081665	ZNF506	intron	19	19786854	19806031	Cells_EBV-transformed_lymphocytes	Rectal	-1.33	0.11
ENSG00000266904	LINC00663	intron	19	19786854	19806031	Cells_EBV-transformed_lymphocytes	Rectal	-1.33	0.11
ENSG00000144655	CSRNP1	intron	3	39144451	39144997	Colon_Sigmoid	Overall	-1.59	0.11
ENSG00000132613	MTSS2	intron	16	70665540	70666340	Adipose_Subcutaneous	Colon	1.22	0.11
ENSG00000175324	LSM1	intron	8	38163840	38169802	Adipose_Subcutaneous	Distal	1.4	0.11
ENSG00000160214	RRP1	intron	21	43798100	43799570	Adipose_Subcutaneous	Proximal	0.06	0.11
ENSG00000005100	DHX33	intron	17	5462546	5468571	Adipose_Subcutaneous	Male	-1.6	0.11
ENSG00000122783	CYREN	intron	7	135166871	135167732	Cells_EBV-transformed_lymphocytes	Overall	-1.74	0.11
ENSG00000186417	GLDN	intron	15	51342047	51377449	Adipose_Visceral_Omentum	Female	0.37	0.11
ENSG00000110048	OSBP	intron	11	59600627	59600819	Adipose_Visceral_Omentum	Female	1.6	0.11
ENSG00000145214	DGKQ	intron	4	964093	965176	Cells_EBV-transformed_lymphocytes	Proximal	1.6	0.11
ENSG00000176386	CDC26	intron	9	113273438	113275382	Adipose_Subcutaneous	Female	-1.57	0.11
ENSG00000187741	FANCA	intron	16	89762022	89764890	Colon_Transverse	Overall	1.57	0.11
ENSG00000188002	PDCD6P1	intron	5	1629630	1632845	Cells_EBV-transformed_lymphocytes	Distal	1.85	0.11
ENSG00000103507	BCKDK	intron	16	31110499	31110688	Adipose_Visceral_Omentum	Proximal	1.82	0.11
ENSG00000145730	PAM	intron	5	103019843	103028887	Adipose_Visceral_Omentum	Female	-1.59	0.11
ENSG00000137288	UQCC2	intron	6	33701420	33711549	Adipose_Subcutaneous	Overall	-1.57	0.11
		intron	1	93180882	93183360	Cells_EBV-transformed_lymphocytes	Colon	-1.6	0.111
		intron	1	93182482	93183360	Cells_EBV-transformed_lymphocytes	Colon	-1.6	0.111
		intron	15	31223336	31229272	Cells_EBV-transformed_lymphocytes	Colon	-1.6	0.111
ENSG00000023516	AKAP11	intron	13	42272228	42285986	Adipose_Visceral_Omentum	Distal	1.6	0.111
ENSG00000084092	NOA1	intron	4	56964526	56966620	Colon_Sigmoid	Overall	1.6	0.111
ENSG00000105576	TNPO2	intron	19	12702147	12702823	Adipose_Visceral_Omentum	Overall	-1.6	0.111
ENSG00000105576	TNPO2	intron	19	12702177	12702823	Colon_Transverse	Overall	1.6	0.111
ENSG00000122483	CCDC18	intron	1	93180852	93183360	Cells_EBV-transformed_lymphocytes	Colon	1.6	0.111
ENSG00000139117	CPNE8	intron	12	38724899	38730283	Adipose_Subcutaneous	Male	1.6	0.111
ENSG00000141642	ELAC1	intron	18	51030623	51046920	Cells_EBV-transformed_lymphocytes	Female	1.6	0.111
ENSG00000141646	SMAD4	intron	18	51030623	51046920	Cells_EBV-transformed_lymphocytes	Female	1.6	0.111
ENSG00000150455	TIRAP	intron	11	126283153	126290803	Adipose_Visceral_Omentum	Rectal	1.6	0.111
ENSG00000153560	UBP1	intron	3	33402904	33409236	Adipose_Visceral_Omentum	Proximal	-1.6	0.111
ENSG00000155926	SLA	intron	8	133047933	133049902	Adipose_Subcutaneous	Female	1.6	0.111
ENSG00000165115	KIF27	intron	9	83920212	83920987	Adipose_Subcutaneous	Colon	-1.6	0.111
ENSG00000165379	LRFN5	intron	14	41888010	41891250	Adipose_Visceral_Omentum	Proximal	1.6	0.111
ENSG00000179818	PCBP1-AS1	intron	2	70085624	70085816	Cells_EBV-transformed_lymphocytes	Overall	1.6	0.111
ENSG00000179818	PCBP1-AS1	intron	2	70085624	70086124	Colon_Sigmoid	Overall	-1.6	0.111
ENSG00000179818	PCBP1-AS1	intron	2	70085624	70086252	Cells_EBV-transformed_lymphocytes	Overall	-1.6	0.111
ENSG00000188739	RBM34	intron	1	235155112	235160145	Adipose_Visceral_Omentum	Female	1.6	0.111
ENSG00000188739	RBM34	intron	1	235155112	235160511	Adipose_Subcutaneous	Female	-1.6	0.111
ENSG00000229474	PATL2	intron	15	44675691	44676475	Adipose_Visceral_Omentum	Distal	-1.6	0.111
ENSG00000267206	LCN6	intron	9	136745797	136745942	Adipose_Subcutaneous	Proximal	0	0.111
		intron	3	113580709	113583409	Cells_EBV-transformed_lymphocytes	Distal	-1.6	0.111
ENSG00000062650	WAPL	intron	10	86472344	86472612	Adipose_Subcutaneous	Female	-0.53	0.111
ENSG00000067064	IDI1	intron	10	1043393	1056309	Colon_Sigmoid	Overall	-1.6	0.111
ENSG00000072858	SIDT1	intron	3	113580709	113581361	Cells_EBV-transformed_lymphocytes	Distal	1.6	0.111
ENSG00000159640	ACE	intron	17	63493659	63493922	Adipose_Visceral_Omentum	Overall	1.59	0.111
ENSG00000119688	ABCD4	intron	14	74298069	74300150	Adipose_Subcutaneous	Rectal	-1.59	0.111
ENSG00000176945	MUC20	intron	3	195722818	195724680	Adipose_Subcutaneous	Overall	-0.23	0.111
ENSG00000283426	SMBD1P	intron	3	195722818	195724680	Adipose_Subcutaneous	Overall	-0.23	0.111
ENSG00000126777	KTN1	intron	14	55664041	55667241	Adipose_Subcutaneous	Rectal	-0.77	0.111
ENSG00000107669	ATE1	intron	10	121924329	121928347	Adipose_Subcutaneous	Proximal	-1.59	0.111
ENSG00000107815	TWNK	intron	10	100991010	100993190	Adipose_Visceral_Omentum	Female	-1.6	0.111
ENSG00000078487	ZCWPW1	intron	7	100406798	100407228	Cells_EBV-transformed_lymphocytes	Colon	1.59	0.111
ENSG00000143363	PRUNE1	intron	1	151017904	151024611	Adipose_Subcutaneous	Distal	1.43	0.111
ENSG00000105609	LILRB5	intron	19	54252106	54252366	Adipose_Visceral_Omentum	Distal	1.87	0.111
ENSG00000165406	MARCHF8	intron	10	45533289	45594235	Adipose_Subcutaneous	Colon	1.6	0.111
ENSG00000119943	PYROXD2	intron	10	98410958	98411175	Adipose_Subcutaneous	Male	1.58	0.111
ENSG00000223745	CCDC18-AS1	intron	1	93305470	93315149	Adipose_Visceral_Omentum	Distal	1.6	0.111
ENSG00000106443	PHF14	intron	7	11051780	11061791	Adipose_Subcutaneous	Rectal	-0.76	0.111
ENSG00000262879	AC068152.1	intron	17	47056753	47067414	Adipose_Visceral_Omentum	Colon	0.09	0.111
ENSG00000106125	MINDY4	intron	7	30853459	30872243	Adipose_Visceral_Omentum	Overall	1.62	0.111
ENSG00000137216	TMEM63B	intron	6	44150629	44151846	Cells_EBV-transformed_lymphocytes	Male	-1.6	0.111
ENSG00000138078	PREPL	intron	2	44346390	44361380	Adipose_Visceral_Omentum	Female	1.14	0.111
ENSG00000182173	TSEN54	intron	17	75519047	75521409	Adipose_Visceral_Omentum	Male	1.84	0.111
ENSG00000106603	COA1	intron	7	43650712	43729429	Cells_EBV-transformed_lymphocytes	Rectal	1.79	0.111
ENSG00000134574	DDB2	intron	11	47234672	47234757	Whole_Blood	Overall	0.17	0.111
ENSG00000143537	ADAM15	intron	1	155060832	155061415	Adipose_Subcutaneous	Colon	-1.84	0.111
		intron	2	68735260	68775221	Cells_EBV-transformed_lymphocytes	Colon	-1.6	0.111
		intron	4	17840240	17840607	Cells_EBV-transformed_lymphocytes	Overall	-1.6	0.111
ENSG00000048740	CELF2	intron	10	11314270	11321207	Adipose_Subcutaneous	Distal	-1.6	0.111
ENSG00000058085	LAMC2	intron	1	183240391	183258722	Adipose_Subcutaneous	Female	1.6	0.111
ENSG00000070413	DGCR2	intron	22	19068225	19089368	Cells_EBV-transformed_lymphocytes	Rectal	0.53	0.111
ENSG00000073921	PICALM	intron	11	86031611	86068651	Cells_EBV-transformed_lymphocytes	Colon	1.6	0.111
ENSG00000103313	MEFV	intron	16	3246388	3246525	Whole_Blood	Overall	-1.6	0.111
ENSG00000105339	DENND3	intron	8	141155970	141163333	Cells_EBV-transformed_lymphocytes	Distal	-1.6	0.111
ENSG00000105339	DENND3	intron	8	141160787	141163333	Adipose_Subcutaneous	Distal	1.6	0.111
ENSG00000107438	PDLIM1	intron	10	95247366	95263864	Adipose_Visceral_Omentum	Male	-1.6	0.111
ENSG00000119707	RBM25	intron	14	73099750	73100301	Adipose_Subcutaneous	Colon	-1.6	0.111
ENSG00000135801	TAF5L	intron	1	229607835	229610106	Adipose_Visceral_Omentum	Distal	-1.6	0.111
ENSG00000146409	SLC18B1	intron	6	132774313	132776328	Adipose_Visceral_Omentum	Male	-1.6	0.111
ENSG00000161955	TNFSF13	intron	17	7560488	7560724	Adipose_Subcutaneous	Colon	1.6	0.111
ENSG00000161955	TNFSF13	intron	17	7560817	7560999	Adipose_Subcutaneous	Colon	-1.6	0.111
ENSG00000161955	TNFSF13	intron	17	7560872	7560999	Adipose_Subcutaneous	Colon	-1.6	0.111
ENSG00000170854	RIOX2	intron	3	97950888	97952152	Colon_Sigmoid	Overall	-1.6	0.111
ENSG00000170854	RIOX2	intron	3	97950888	97954392	Colon_Sigmoid	Overall	1.6	0.111
ENSG00000172671	ZFAND4	intron	10	45648534	45663542	Cells_EBV-transformed_lymphocytes	Female	1.6	0.111
ENSG00000197959	DNM3	intron	1	172388809	172407772	Adipose_Subcutaneous	Distal	-1.6	0.111
ENSG00000198554	WDHD1	intron	14	55013596	55027028	Cells_EBV-transformed_lymphocytes	Overall	1.6	0.111
ENSG00000239697	TNFSF12	intron	17	7549521	7550120	Adipose_Subcutaneous	Colon	1.6	0.111
ENSG00000245213	GALNT7-DT	intron	4	173166299	173166645	Adipose_Visceral_Omentum	Rectal	1.6	0.111
ENSG00000070413	DGCR2	intron	22	19068225	19122128	Cells_EBV-transformed_lymphocytes	Rectal	-1.6	0.111
ENSG00000105339	DENND3	intron	8	141155970	141165186	Cells_EBV-transformed_lymphocytes	Distal	-1.6	0.111
ENSG00000135801	TAF5L	intron	1	229606193	229610106	Adipose_Subcutaneous	Distal	1.6	0.111
ENSG00000139437	TCHP	intron	12	109911235	109912991	Adipose_Visceral_Omentum	Male	-1.6	0.111
ENSG00000150756	ATPSCKMT	intron	5	10236615	10239067	Cells_EBV-transformed_lymphocytes	Distal	1.6	0.111
ENSG00000115350	POLE4	intron	2	74958892	74959341	Adipose_Subcutaneous	Rectal	-1.58	0.111
ENSG00000060656	PTPRU	intron	1	29312706	29314603	Adipose_Visceral_Omentum	Female	1.59	0.111
ENSG00000180376	CCDC66	intron	3	56598300	56613589	Adipose_Visceral_Omentum	Colon	-1.99	0.111
ENSG00000139697	SBNO1	intron	12	123348133	123350310	Cells_EBV-transformed_lymphocytes	Overall	-0.81	0.111
ENSG00000118894	EEF2KMT	intron	16	5093564	5095452	Adipose_Subcutaneous	Male	-1.41	0.111
ENSG00000081320	STK17B	intron	2	196146055	196154968	Cells_EBV-transformed_lymphocytes	Male	-1.6	0.111
ENSG00000170190	SLC16A5	intron	17	75088044	75089114	Adipose_Visceral_Omentum	Proximal	1.44	0.111
ENSG00000163110	PDLIM5	intron	4	94585003	94585565	Cells_EBV-transformed_lymphocytes	Male	0.19	0.111
ENSG00000062485	CS	intron	12	56286620	56300160	Adipose_Visceral_Omentum	Overall	0.98	0.111
ENSG00000104714	ERICH1	intron	8	625968	627003	Adipose_Subcutaneous	Rectal	1.96	0.111
ENSG00000091592	NLRP1	intron	17	5553556	5558339	Cells_EBV-transformed_lymphocytes	Colon	-1.59	0.111
ENSG00000116641	DOCK7	intron	1	62583254	62586507	Adipose_Subcutaneous	Proximal	0.73	0.111
ENSG00000177674	AGTRAP	intron	1	11745837	11745988	Cells_EBV-transformed_lymphocytes	Proximal	1.25	0.111
ENSG00000248508	SRP14-DT	intron	15	40064601	40065221	Cells_EBV-transformed_lymphocytes	Proximal	0.6	0.111
ENSG00000154889	MPPE1	intron	18	11885912	11886499	Adipose_Subcutaneous	Male	-1.91	0.111
ENSG00000141027	NCOR1	intron	17	16058599	16061758	Adipose_Subcutaneous	Male	0	0.111
ENSG00000137955	RABGGTB	intron	1	75787604	75789952	Adipose_Subcutaneous	Female	-1.49	0.111
ENSG00000175164	ABO	intron	9	133257542	133258097	Adipose_Visceral_Omentum	Male	1.58	0.111
		intron	12	94205194	94209590	Cells_EBV-transformed_lymphocytes	Female	-1.6	0.111
ENSG00000100084	HIRA	intron	22	19354118	19355760	Whole_Blood	Overall	-1.6	0.111
ENSG00000107957	SH3PXD2A	intron	10	103627202	103660983	Adipose_Subcutaneous	Rectal	1.6	0.111
ENSG00000115523	GNLY	intron	2	85695186	85695320	Whole_Blood	Overall	-1.6	0.111
ENSG00000126217	MCF2L	intron	13	113044888	113045271	Adipose_Subcutaneous	Rectal	1.6	0.111
ENSG00000126217	MCF2L	intron	13	113045361	113052507	Adipose_Subcutaneous	Rectal	-1.6	0.111
ENSG00000126217	MCF2L	intron	13	113045361	113060593	Adipose_Subcutaneous	Rectal	1.6	0.111
ENSG00000131097	HIGD1B	intron	17	44847917	44848060	Adipose_Visceral_Omentum	Proximal	1.6	0.111
ENSG00000140743	CDR2	intron	16	22420594	22426213	Adipose_Visceral_Omentum	Female	0.53	0.111
ENSG00000152465	NMT2	intron	10	15119513	15128350	Adipose_Subcutaneous	Distal	0.53	0.111
ENSG00000157796	WDR19	intron	4	39205736	39214601	Colon_Sigmoid	Overall	-1.6	0.111
ENSG00000160818	GPATCH4	intron	1	156598319	156598421	Cells_EBV-transformed_lymphocytes	Male	-1.6	0.111
ENSG00000166900	STX3	intron	11	59788947	59790519	Adipose_Subcutaneous	Female	-1.6	0.111
ENSG00000167377	ZNF23	intron	16	71450715	71453243	Adipose_Subcutaneous	Distal	0.53	0.111
ENSG00000185651	UBE2L3	intron	22	21611043	21621515	Adipose_Subcutaneous	Colon	-0.53	0.111
ENSG00000204231	RXRB	intron	6	33195050	33195363	Adipose_Visceral_Omentum	Male	-1.6	0.111
ENSG00000204231	RXRB	intron	6	33195454	33195570	Adipose_Subcutaneous	Male	1.6	0.111
ENSG00000204231	RXRB	intron	6	33195702	33195907	Adipose_Subcutaneous	Male	1.6	0.111
ENSG00000204231	RXRB	intron	6	33196036	33196434	Adipose_Subcutaneous	Male	-1.6	0.111
ENSG00000206560	ANKRD28	intron	3	15677562	15678209	Adipose_Subcutaneous	Male	1.6	0.111
ENSG00000257122	RRN3P3	intron	16	22420594	22426213	Adipose_Visceral_Omentum	Female	0.53	0.111
ENSG00000099864	PALM	intron	19	726189	727008	Adipose_Visceral_Omentum	Proximal	1.6	0.111
ENSG00000109927	TECTA	intron	11	121058471	121059969	Adipose_Visceral_Omentum	Colon	-1.6	0.111
ENSG00000154114	TBCEL	intron	11	121058471	121059969	Adipose_Visceral_Omentum	Colon	-1.6	0.111
ENSG00000154767	XPC	intron	3	14156495	14158011	Cells_EBV-transformed_lymphocytes	Overall	1.6	0.111
ENSG00000185651	UBE2L3	intron	22	21611043	21614557	Adipose_Visceral_Omentum	Colon	-1.6	0.111
ENSG00000203705	TATDN3	intron	1	212807848	212812227	Adipose_Subcutaneous	Female	1.6	0.111
ENSG00000214944	ARHGEF28	intron	5	73795391	73832338	Adipose_Subcutaneous	Colon	-1.59	0.111
ENSG00000089157	RPLP0	intron	12	120198739	120198854	Cells_EBV-transformed_lymphocytes	Overall	1.58	0.111
ENSG00000162878	PKDCC	intron	2	42048838	42054036	Adipose_Subcutaneous	Colon	-1.57	0.111
ENSG00000168071	CCDC88B	intron	11	64343325	64343507	Cells_EBV-transformed_lymphocytes	Overall	-1.59	0.111
ENSG00000131018	SYNE1	intron	6	152122676	152130720	Cells_EBV-transformed_lymphocytes	Male	1.14	0.111
ENSG00000128607	KLHDC10	intron	7	130070809	130096921	Adipose_Visceral_Omentum	Overall	1.37	0.111
ENSG00000182359	KBTBD3	intron	11	106076707	106077312	Adipose_Subcutaneous	Overall	-0.21	0.111
ENSG00000002919	SNX11	intron	17	48112111	48112574	Adipose_Visceral_Omentum	Overall	1.59	0.111
ENSG00000099290	WASHC2A	intron	10	50069711	50078675	Adipose_Subcutaneous	Female	-1.59	0.111
ENSG00000097033	SH3GLB1	intron	1	86738785	86742208	Adipose_Visceral_Omentum	Overall	-1.57	0.111
ENSG00000271605	MILR1	intron	17	64467645	64473405	Whole_Blood	Overall	-1.59	0.111
ENSG00000143252	SDHC	intron	1	161356840	161362329	Adipose_Visceral_Omentum	Distal	-1.01	0.111
ENSG00000140299	BNIP2	intron	15	59672739	59677911	Adipose_Visceral_Omentum	Colon	2.04	0.111
ENSG00000225177	NHSL1-AS1	intron	6	138694547	138696597	Adipose_Subcutaneous	Overall	-1.58	0.111
ENSG00000158769	F11R	intron	1	161038075	161038551	Colon_Transverse	Overall	0.1	0.111
ENSG00000215845	TSTD1	intron	1	161038075	161038551	Colon_Transverse	Overall	0.1	0.111
ENSG00000135968	GCC2	intron	2	108485908	108486511	Adipose_Subcutaneous	Distal	-0.75	0.111
ENSG00000137760	ALKBH8	intron	11	107532406	107551808	Cells_EBV-transformed_lymphocytes	Female	-0.44	0.111
ENSG00000155465	SLC7A7	intron	14	22815451	22819638	Adipose_Subcutaneous	Female	1.33	0.111
ENSG00000166452	AKIP1	intron	11	8911671	8912453	Adipose_Subcutaneous	Distal	1.59	0.111
ENSG00000125734	GPR108	intron	19	6734307	6735540	Adipose_Subcutaneous	Overall	-0.14	0.111
ENSG00000130176	CNN1	intron	19	11538990	11541076	Adipose_Subcutaneous	Colon	0.74	0.111
ENSG00000026950	BTN3A1	intron	6	26411581	26412705	Adipose_Subcutaneous	Overall	-1.59	0.111
		intron	22	33599006	33604435	Cells_EBV-transformed_lymphocytes	Colon	1.59	0.111
ENSG00000064932	SBNO2	intron	19	1120023	1122139	Adipose_Subcutaneous	Male	1.59	0.111
ENSG00000078902	TOLLIP	intron	11	1277253	1286002	Cells_EBV-transformed_lymphocytes	Rectal	-1.59	0.111
ENSG00000081237	PTPRC	intron	1	198692373	198696712	Adipose_Visceral_Omentum	Rectal	1.59	0.111
ENSG00000104611	SH2D4A	intron	8	19334857	19357203	Cells_EBV-transformed_lymphocytes	Distal	1.59	0.111
ENSG00000104611	SH2D4A	intron	8	19334857	19361203	Cells_EBV-transformed_lymphocytes	Distal	-1.59	0.111
ENSG00000116918	TSNAX	intron	1	231561255	231563465	Cells_EBV-transformed_lymphocytes	Colon	1.59	0.111
ENSG00000119397	CNTRL	intron	9	121090405	121094888	Cells_EBV-transformed_lymphocytes	Male	1.59	0.111
ENSG00000124207	CSE1L	intron	20	49091022	49094140	Adipose_Subcutaneous	Proximal	1.59	0.111
ENSG00000135617	PRADC1	intron	2	73228962	73230113	Adipose_Visceral_Omentum	Male	-1.59	0.111
ENSG00000154845	PPP4R1	intron	18	9547930	9549197	Adipose_Subcutaneous	Distal	-1.59	0.111
ENSG00000140564	FURIN	intron	15	90880232	90880691	Adipose_Visceral_Omentum	Colon	1.59	0.111
ENSG00000154845	PPP4R1	intron	18	9547952	9549197	Adipose_Subcutaneous	Distal	1.59	0.111
ENSG00000160801	PTH1R	intron	3	46898472	46898662	Adipose_Subcutaneous	Distal	1.59	0.111
ENSG00000169045	HNRNPH1	intron	5	179614959	179616126	Adipose_Subcutaneous	Overall	-1.59	0.111
ENSG00000175309	PHYKPL	intron	5	178208281	178208736	Adipose_Subcutaneous	Distal	1.59	0.111
ENSG00000206560	ANKRD28	intron	3	15737233	15751750	Adipose_Subcutaneous	Male	1.59	0.111
ENSG00000237854	LINC00674	intron	17	68114525	68125390	Adipose_Visceral_Omentum	Distal	-1.59	0.111
ENSG00000124104	SNX21	intron	20	45835116	45840639	Adipose_Subcutaneous	Overall	1.37	0.111
ENSG00000160613	PCSK7	intron	11	117209046	117218466	Adipose_Subcutaneous	Distal	-1.59	0.111
ENSG00000180900	SCRIB	intron	8	143793340	143793900	Adipose_Visceral_Omentum	Colon	-0.83	0.111
ENSG00000233016	SNHG7	intron	9	136724939	136725055	Cells_EBV-transformed_lymphocytes	Female	-1.3	0.111
ENSG00000127663	KDM4B	intron	19	5144902	5150358	Cells_EBV-transformed_lymphocytes	Female	-1.14	0.111
ENSG00000160226	CFAP410	intron	21	44330326	44330463	Adipose_Subcutaneous	Male	1.57	0.111
ENSG00000138193	PLCE1	intron	10	94032252	94132174	Adipose_Visceral_Omentum	Overall	1.59	0.111
ENSG00000149313	AASDHPPT	intron	11	106090678	106091316	Adipose_Subcutaneous	Proximal	-0.53	0.111
ENSG00000090615	GOLGA3	intron	12	132813419	132816660	Cells_EBV-transformed_lymphocytes	Overall	0.44	0.111
ENSG00000185101	ANO9	intron	11	430179	430269	Cells_EBV-transformed_lymphocytes	Male	-1.59	0.111
ENSG00000006695	COX10	intron	17	14077056	14102118	Adipose_Subcutaneous	Distal	1.58	0.111
ENSG00000011260	UTP18	intron	17	51266280	51268837	Adipose_Subcutaneous	Distal	1.97	0.111
ENSG00000092439	TRPM7	intron	15	50561808	50569887	Adipose_Subcutaneous	Overall	-1.59	0.111
ENSG00000170236	USP50	intron	15	50561808	50569887	Adipose_Subcutaneous	Overall	-1.59	0.111
ENSG00000143772	ITPKB	intron	1	226647380	226648672	Adipose_Visceral_Omentum	Male	-1.59	0.111
ENSG00000153066	TXNDC11	intron	16	11721670	11736017	Adipose_Subcutaneous	Male	0.85	0.111
ENSG00000198901	PRC1	intron	15	90966653	90969447	Cells_EBV-transformed_lymphocytes	Rectal	-1.59	0.111
ENSG00000204054	LINC00963	intron	9	129505043	129513419	Colon_Transverse	Overall	0.33	0.111
ENSG00000129351	ILF3	intron	19	10677310	10678613	Cells_EBV-transformed_lymphocytes	Rectal	-1.59	0.111
		intron	1	9105641	9111276	Cells_EBV-transformed_lymphocytes	Proximal	1.59	0.111
		intron	17	6657984	6658754	Cells_EBV-transformed_lymphocytes	Proximal	1.59	0.111
		intron	5	141969617	141970704	Cells_EBV-transformed_lymphocytes	Colon	1.59	0.111
ENSG00000013561	RNF14	intron	5	141969234	141970704	Adipose_Subcutaneous	Colon	1.59	0.111
ENSG00000053918	KCNQ1	intron	11	2776054	2776986	Cells_EBV-transformed_lymphocytes	Colon	-1.59	0.111
ENSG00000064886	CHI3L2	intron	1	111231294	111234907	Adipose_Visceral_Omentum	Female	-0.53	0.111
ENSG00000103064	SLC7A6	intron	16	68266721	68273795	Adipose_Subcutaneous	Proximal	1.59	0.111
ENSG00000105245	NUMBL	intron	19	40686995	40690460	Adipose_Subcutaneous	Male	-1.59	0.111
ENSG00000105245	NUMBL	intron	19	40686995	40691592	Adipose_Subcutaneous	Male	1.59	0.111
ENSG00000106992	AK1	intron	9	127874649	127879514	Adipose_Subcutaneous	Female	-1.59	0.111
ENSG00000107581	EIF3A	intron	10	119071005	119072890	Adipose_Subcutaneous	Female	-1.59	0.111
ENSG00000107581	EIF3A	intron	10	119071085	119072890	Adipose_Subcutaneous	Female	-0.53	0.111
ENSG00000111540	RAB5B	intron	12	55987123	55989947	Adipose_Subcutaneous	Colon	0	0.111
ENSG00000113296	THBS4	intron	5	79991412	79998332	Adipose_Visceral_Omentum	Colon	1.59	0.111
ENSG00000120662	MTRF1	intron	13	41260915	41261691	Adipose_Subcutaneous	Rectal	-1.59	0.111
ENSG00000123815	COQ8B	intron	19	40686995	40690460	Adipose_Subcutaneous	Male	-1.59	0.111
ENSG00000123815	COQ8B	intron	19	40686995	40691592	Adipose_Subcutaneous	Male	1.59	0.111
ENSG00000129351	ILF3	intron	19	10678704	10679097	Adipose_Visceral_Omentum	Proximal	1.59	0.111
ENSG00000129968	ABHD17A	intron	19	1877687	1878664	Colon_Sigmoid	Overall	1.59	0.111
ENSG00000129968	ABHD17A	intron	19	1877687	1879921	Colon_Sigmoid	Overall	-1.59	0.111
ENSG00000138185	ENTPD1	intron	10	95755766	95823237	Cells_EBV-transformed_lymphocytes	Female	-0.53	0.111
ENSG00000141380	SS18	intron	18	26018380	26032399	Adipose_Visceral_Omentum	Colon	1.59	0.111
ENSG00000149488	TMC2	intron	20	2636004	2637474	Adipose_Visceral_Omentum	Female	-1.59	0.111
ENSG00000169733	RFNG	intron	17	82050006	82050402	Cells_EBV-transformed_lymphocytes	Distal	-1.59	0.111
ENSG00000170266	GLB1	intron	3	33053549	33058089	Adipose_Subcutaneous	Distal	1.59	0.111
ENSG00000172932	ANKRD13D	intron	11	67301823	67302119	Adipose_Subcutaneous	Male	-1.59	0.111
ENSG00000172932	ANKRD13D	intron	11	67301823	67302129	Adipose_Subcutaneous	Male	1.59	0.111
ENSG00000180758	GPR157	intron	1	9105680	9111276	Adipose_Visceral_Omentum	Proximal	1.59	0.111
ENSG00000183621	ZNF438	intron	10	30941651	30999338	Whole_Blood	Overall	-1.59	0.111
ENSG00000188549	CCDC9B	intron	15	40337893	40338535	Adipose_Subcutaneous	Male	1.59	0.111
ENSG00000196141	SPATS2L	intron	2	200329480	200383867	Adipose_Subcutaneous	Female	1.59	0.111
ENSG00000092621	PHGDH	intron	1	119729633	119734634	Adipose_Subcutaneous	Distal	-0.08	0.111
ENSG00000185100	ADSS1	intron	14	104742002	104743067	Colon_Sigmoid	Overall	-1.79	0.111
ENSG00000138138	ATAD1	intron	10	87771041	87776321	Adipose_Subcutaneous	Male	-1.59	0.111
ENSG00000090339	ICAM1	intron	19	10285009	10285115	Cells_EBV-transformed_lymphocytes	Male	1.59	0.111
ENSG00000065000	AP3D1	intron	19	2111332	2111679	Cells_EBV-transformed_lymphocytes	Male	1.45	0.111
ENSG00000135636	DYSF	intron	2	71539239	71549350	Adipose_Visceral_Omentum	Overall	1.98	0.111
ENSG00000159110	IFNAR2	intron	21	33266175	33268394	Adipose_Visceral_Omentum	Overall	0.11	0.111
ENSG00000243646	IL10RB	intron	21	33266175	33268394	Adipose_Visceral_Omentum	Overall	0.11	0.111
ENSG00000162882	HAAO	intron	2	42770582	42783314	Adipose_Subcutaneous	Male	0.11	0.111
		intron	2	46612344	46616970	Cells_EBV-transformed_lymphocytes	Proximal	1.59	0.111
ENSG00000173588	CEP83	intron	12	94412591	94435275	Adipose_Subcutaneous	Male	-0.63	0.111
ENSG00000276141	WHAMMP3	intron	15	22664960	22667898	Adipose_Visceral_Omentum	Male	0.31	0.111
ENSG00000101307	SIRPB1	intron	20	1566267	1578338	Whole_Blood	Overall	1.59	0.111
ENSG00000125900	SIRPD	intron	20	1566267	1578338	Whole_Blood	Overall	1.59	0.111
ENSG00000126883	NUP214	intron	9	131189131	131195233	Adipose_Subcutaneous	Rectal	1.17	0.111
ENSG00000133313	CNDP2	intron	18	74496431	74497509	Adipose_Visceral_Omentum	Colon	0.34	0.111
ENSG00000059377	TBXAS1	intron	7	140017833	140020025	Adipose_Visceral_Omentum	Male	1.58	0.111
ENSG00000116337	AMPD2	intron	1	109627316	109627429	Adipose_Subcutaneous	Proximal	1.49	0.111
ENSG00000129484	PARP2	intron	14	20356434	20356590	Cells_EBV-transformed_lymphocytes	Female	1.13	0.111
ENSG00000160255	ITGB2	intron	21	44901733	44903365	Cells_EBV-transformed_lymphocytes	Distal	1.57	0.111
ENSG00000149633	KIAA1755	intron	20	38231325	38239528	Adipose_Subcutaneous	Rectal	-1.67	0.111
ENSG00000137101	CD72	intron	9	35610300	35610602	Colon_Sigmoid	Overall	1.59	0.111
ENSG00000137101	CD72	intron	9	35610300	35611804	Adipose_Visceral_Omentum	Overall	1.59	0.111
ENSG00000138750	NUP54	intron	4	76124756	76144149	Colon_Transverse	Overall	-0.23	0.111
		intron	6	33692893	33693034	Cells_EBV-transformed_lymphocytes	Male	-1.59	0.111
ENSG00000069424	KCNAB2	intron	1	6090475	6094400	Adipose_Visceral_Omentum	Rectal	-1.59	0.111
ENSG00000086666	ZFAND6	intron	15	80059809	80098416	Whole_Blood	Overall	1.59	0.111
ENSG00000122741	DCAF10	intron	9	37860800	37861140	Adipose_Subcutaneous	Distal	-1.59	0.111
ENSG00000136848	DAB2IP	intron	9	121770724	121772607	Adipose_Subcutaneous	Colon	1.59	0.111
ENSG00000137507	LRRC32	intron	11	76665958	76670614	Adipose_Visceral_Omentum	Male	-1.59	0.111
ENSG00000153107	ANAPC1	intron	2	111847865	111850776	Adipose_Subcutaneous	Rectal	-1.59	0.111
ENSG00000160191	PDE9A	intron	21	42760432	42760825	Adipose_Subcutaneous	Proximal	-1.59	0.111
ENSG00000160229	ZNF66	intron	19	20776450	20792512	Adipose_Subcutaneous	Rectal	1.59	0.111
ENSG00000164815	ORC5	intron	7	104184171	104188251	Cells_EBV-transformed_lymphocytes	Male	-1.59	0.111
ENSG00000181555	SETD2	intron	3	47037777	47041360	Adipose_Subcutaneous	Colon	0.53	0.111
ENSG00000198818	SFT2D1	intron	6	166326167	166328276	Cells_EBV-transformed_lymphocytes	Male	1.59	0.111
ENSG00000015133	CCDC88C	intron	14	91379885	91408659	Adipose_Visceral_Omentum	Female	-1.59	0.111
ENSG00000071794	HLTF	intron	3	149063524	149064791	Adipose_Subcutaneous	Male	0	0.111
ENSG00000081923	ATP8B1	intron	18	57669482	57671468	Adipose_Subcutaneous	Proximal	-1.59	0.111
ENSG00000086666	ZFAND6	intron	15	80059809	80120328	Adipose_Visceral_Omentum	Overall	-1.59	0.111
ENSG00000136848	DAB2IP	intron	9	121770724	121772673	Adipose_Subcutaneous	Colon	1.59	0.111
ENSG00000184178	SCFD2	intron	4	52907591	52920725	Adipose_Subcutaneous	Overall	0.96	0.111
ENSG00000198001	IRAK4	intron	12	43772986	43773965	Adipose_Visceral_Omentum	Overall	1.59	0.111
ENSG00000198964	SGMS1	intron	10	50308148	50311262	Adipose_Subcutaneous	Male	0	0.111
ENSG00000204120	GIGYF2	intron	2	232703489	232734417	Adipose_Visceral_Omentum	Female	1.59	0.111
ENSG00000204217	BMPR2	intron	2	202513829	202514888	Adipose_Visceral_Omentum	Colon	1.59	0.111
ENSG00000224165	DNAJC27-AS1	intron	2	24972232	24979060	Adipose_Subcutaneous	Colon	-1.59	0.111
ENSG00000104660	LEPROTL1	intron	8	30104486	30137272	Adipose_Subcutaneous	Male	-1.59	0.111
ENSG00000185163	DDX51	intron	12	132141606	132141850	Cells_EBV-transformed_lymphocytes	Colon	-1.59	0.111
ENSG00000115705	TPO	intron	2	1496765	1516883	Adipose_Subcutaneous	Rectal	1.59	0.111
ENSG00000108559	NUP88	intron	17	5387904	5388802	Adipose_Subcutaneous	Female	-1.59	0.111
ENSG00000105750	ZNF85	intron	19	20935047	20946300	Cells_EBV-transformed_lymphocytes	Rectal	1.59	0.111
ENSG00000182923	CEP63	intron	3	134486202	134495296	Adipose_Subcutaneous	Overall	0.75	0.111
ENSG00000198053	SIRPA	intron	20	1915455	1921395	Cells_EBV-transformed_lymphocytes	Distal	1.59	0.111
ENSG00000178971	CTC1	intron	17	8238242	8238392	Colon_Sigmoid	Overall	0.97	0.111
ENSG00000144566	RAB5A	intron	3	19978403	19983223	Adipose_Subcutaneous	Overall	1.09	0.111
ENSG00000242485	MRPL20	intron	1	1402256	1402462	Cells_EBV-transformed_lymphocytes	Female	-2.02	0.111
ENSG00000100023	PPIL2	intron	22	21685726	21686483	Cells_EBV-transformed_lymphocytes	Female	0.12	0.111
ENSG00000164038	SLC9B2	intron	4	103065768	103066327	Adipose_Subcutaneous	Proximal	1.59	0.111
ENSG00000108219	TSPAN14	intron	10	80454371	80489217	Adipose_Subcutaneous	Male	-0.96	0.111
ENSG00000147526	TACC1	intron	8	38840267	38842287	Adipose_Visceral_Omentum	Rectal	-1.59	0.111
ENSG00000147526	TACC1	intron	8	38840267	38842290	Adipose_Subcutaneous	Rectal	1.59	0.111
ENSG00000068971	PPP2R5B	intron	11	64925028	64925848	Adipose_Visceral_Omentum	Rectal	1.8	0.111
ENSG00000090661	CERS4	intron	19	8261333	8261688	Adipose_Visceral_Omentum	Female	1.56	0.111
ENSG00000140299	BNIP2	intron	15	59672739	59677911	Adipose_Visceral_Omentum	Rectal	2.03	0.111
ENSG00000230189	RABGEF1P2	intron	7	66450236	66479009	Cells_EBV-transformed_lymphocytes	Proximal	1.59	0.111
ENSG00000131779	PEX11B	intron	1	145912566	145916817	Colon_Sigmoid	Overall	-0.53	0.111
ENSG00000131779	PEX11B	intron	1	145912566	145915525	Colon_Transverse	Overall	-1.59	0.111
ENSG00000110446	SLC15A3	intron	11	60939638	60942035	Adipose_Subcutaneous	Colon	1.58	0.111
ENSG00000124440	HIF3A	intron	19	46325639	46329207	Adipose_Visceral_Omentum	Rectal	-1.59	0.111
ENSG00000129933	MAU2	intron	19	19321135	19335718	Adipose_Subcutaneous	Colon	-0.4	0.111
ENSG00000013561	RNF14	intron	5	141969167	141970704	Adipose_Subcutaneous	Colon	-1.59	0.111
ENSG00000006576	PHTF2	intron	7	77942786	77949678	Adipose_Visceral_Omentum	Proximal	1.59	0.111
ENSG00000033327	GAB2	intron	11	78280901	78417646	Adipose_Visceral_Omentum	Male	1.59	0.111
ENSG00000065882	TBC1D1	intron	4	37902512	38014509	Adipose_Subcutaneous	Overall	-1.59	0.111
ENSG00000100209	HSCB	intron	22	28746008	28751241	Adipose_Visceral_Omentum	Rectal	1.59	0.111
ENSG00000104613	INTS10	intron	8	19818473	19819573	Adipose_Visceral_Omentum	Colon	-1.59	0.111
ENSG00000124596	OARD1	intron	6	41070134	41071132	Adipose_Subcutaneous	Male	-1.59	0.111
ENSG00000127586	CHTF18	intron	16	794201	795132	Adipose_Visceral_Omentum	Colon	1.59	0.111
ENSG00000142252	GEMIN7	intron	19	45079377	45079907	Adipose_Subcutaneous	Distal	-0.53	0.111
ENSG00000148814	LRRC27	intron	10	132365550	132366615	Adipose_Subcutaneous	Female	1.59	0.111
ENSG00000156958	GALK2	intron	15	49217313	49225205	Cells_EBV-transformed_lymphocytes	Male	1.59	0.111
ENSG00000159023	EPB41	intron	1	29112448	29115699	Adipose_Visceral_Omentum	Distal	-1.59	0.111
ENSG00000033327	GAB2	intron	11	78280901	78364016	Adipose_Visceral_Omentum	Male	-1.59	0.111
ENSG00000092020	PPP2R3C	intron	14	35108236	35109819	Adipose_Visceral_Omentum	Proximal	1.59	0.111
ENSG00000092020	PPP2R3C	intron	14	35108236	35110525	Cells_EBV-transformed_lymphocytes	Proximal	-1.59	0.111
ENSG00000106123	EPHB6	intron	7	142863327	142863631	Adipose_Visceral_Omentum	Female	-1.59	0.111
ENSG00000110717	NDUFS8	intron	11	68034174	68036253	Adipose_Subcutaneous	Female	1.59	0.111
ENSG00000123243	ITIH5	intron	10	7625982	7637228	Adipose_Subcutaneous	Male	-1.59	0.111
ENSG00000133424	LARGE1	intron	22	33384304	33432161	Colon_Sigmoid	Overall	1.59	0.111
ENSG00000139304	PTPRQ	intron	12	80539944	80541555	Adipose_Visceral_Omentum	Female	-1.59	0.111
ENSG00000143630	HCN3	intron	1	155285964	155287173	Adipose_Subcutaneous	Male	-1.59	0.111
ENSG00000167874	TMEM88	intron	17	7855284	7855445	Adipose_Visceral_Omentum	Overall	-1.59	0.111
ENSG00000167874	TMEM88	intron	17	7855284	7855771	Adipose_Subcutaneous	Overall	1.59	0.111
ENSG00000168487	BMP1	intron	8	22201928	22207303	Adipose_Subcutaneous	Colon	1.59	0.111
ENSG00000179104	TMTC2	intron	12	83030879	83050904	Colon_Sigmoid	Overall	-1.59	0.111
ENSG00000119421	NDUFA8	intron	9	122148277	122152245	Adipose_Subcutaneous	Overall	1.72	0.111
ENSG00000115568	ZNF142	intron	2	218650526	218651701	Adipose_Subcutaneous	Rectal	-1.59	0.111
ENSG00000185100	ADSS1	intron	14	104739378	104739767	Adipose_Subcutaneous	Overall	-1.22	0.111
ENSG00000234353	AP000346.2	intron	22	23638942	23640308	Colon_Transverse	Overall	-1.71	0.111
ENSG00000244723	ASLP1	intron	22	23638942	23640308	Colon_Transverse	Overall	-1.71	0.111
ENSG00000272578	GUSBP11	intron	22	23638942	23640308	Colon_Transverse	Overall	-1.71	0.111
ENSG00000272578	AP000347.1	intron	22	23638942	23640308	Colon_Transverse	Overall	-1.71	0.111
ENSG00000235750	KIAA0040	intron	1	175177684	175192860	Adipose_Visceral_Omentum	Distal	1.76	0.111
ENSG00000140105	WARS1	intron	14	100369258	100375283	Adipose_Visceral_Omentum	Distal	-1.92	0.111
ENSG00000177830	CHID1	intron	11	870499	883200	Adipose_Visceral_Omentum	Overall	-1.53	0.111
ENSG00000152689	RASGRP3	intron	2	33540108	33543512	Cells_EBV-transformed_lymphocytes	Colon	-0.08	0.111
ENSG00000074370	ATP2A3	intron	17	3930434	3935192	Adipose_Visceral_Omentum	Rectal	0.03	0.111
ENSG00000229246	LINC00377	intron	13	81043850	81056914	Adipose_Visceral_Omentum	Colon	-0.98	0.111
ENSG00000109118	PHF12	intron	17	28926873	28926991	Cells_EBV-transformed_lymphocytes	Rectal	0.74	0.111
ENSG00000182858	ALG12	intron	22	49913843	49918263	Adipose_Subcutaneous	Colon	1.34	0.111
ENSG00000005812	FBXL3	intron	13	77007788	77015409	Adipose_Subcutaneous	Colon	-0.67	0.111
ENSG00000129484	PARP2	intron	14	20345087	20345394	Adipose_Subcutaneous	Proximal	1.59	0.111
ENSG00000129484	PARP2	intron	14	20345126	20345394	Adipose_Visceral_Omentum	Proximal	-1.59	0.111
ENSG00000106003	LFNG	intron	7	2520293	2524695	Adipose_Subcutaneous	Female	-1.6	0.111
ENSG00000133961	NUMB	intron	14	73355766	73409937	Cells_EBV-transformed_lymphocytes	Proximal	-0.11	0.111
ENSG00000069943	PIGB	intron	15	55319413	55320275	Adipose_Visceral_Omentum	Female	0	0.111
ENSG00000104442	ARMC1	intron	8	65605337	65613244	Adipose_Visceral_Omentum	Colon	-1.59	0.111
ENSG00000116120	FARSB	intron	2	222639695	222640862	Adipose_Subcutaneous	Rectal	-1.59	0.111
ENSG00000197943	PLCG2	intron	16	81905507	81907685	Adipose_Visceral_Omentum	Colon	1.59	0.111
ENSG00000198707	CEP290	intron	12	88054413	88055576	Adipose_Visceral_Omentum	Distal	1.59	0.111
		intron	1	16449201	16450125	Cells_EBV-transformed_lymphocytes	Male	-1.59	0.111
		intron	5	139107740	139121035	Cells_EBV-transformed_lymphocytes	Female	-1.59	0.111
ENSG00000069943	PIGB	intron	15	55319413	55327531	Cells_EBV-transformed_lymphocytes	Female	1.59	0.111
ENSG00000096063	SRPK1	intron	6	35904974	35920468	Cells_EBV-transformed_lymphocytes	Proximal	1.59	0.111
ENSG00000104442	ARMC1	intron	8	65605337	65605422	Cells_EBV-transformed_lymphocytes	Colon	1.59	0.111
ENSG00000125875	TBC1D20	intron	20	439295	440248	Cells_EBV-transformed_lymphocytes	Colon	1.59	0.111
ENSG00000135457	TFCP2	intron	12	51096040	51099655	Adipose_Subcutaneous	Distal	-1.59	0.111
ENSG00000136378	ADAMTS7	intron	15	78788374	78789689	Adipose_Visceral_Omentum	Distal	-1.59	0.111
ENSG00000143882	ATP6V1C2	intron	2	10754066	10764331	Adipose_Subcutaneous	Distal	1.59	0.111
ENSG00000166839	ANKDD1A	intron	15	64943582	64944652	Adipose_Subcutaneous	Male	-1.59	0.111
ENSG00000173905	GOLIM4	intron	3	168027837	168029220	Cells_EBV-transformed_lymphocytes	Rectal	1.59	0.111
ENSG00000173905	GOLIM4	intron	3	168027837	168029223	Adipose_Visceral_Omentum	Rectal	-1.59	0.111
ENSG00000198707	CEP290	intron	12	88053746	88054340	Adipose_Subcutaneous	Distal	1.59	0.111
ENSG00000203705	TATDN3	intron	1	212812328	212815013	Adipose_Visceral_Omentum	Female	-1.59	0.111
ENSG00000144741	SLC25A26	intron	3	66369542	66370529	Adipose_Subcutaneous	Male	-1.26	0.111
ENSG00000115523	GNLY	intron	2	85681508	85695320	Adipose_Subcutaneous	Distal	-0.51	0.111
ENSG00000177685	CRACR2B	intron	11	829540	829986	Adipose_Subcutaneous	Distal	-1.8	0.111
ENSG00000177106	EPS8L2	intron	11	706801	709330	Adipose_Visceral_Omentum	Female	-1.59	0.111
ENSG00000196562	SULF2	intron	20	47661616	47661773	Adipose_Visceral_Omentum	Distal	1.57	0.111
ENSG00000138592	USP8	intron	15	50484361	50489801	Cells_EBV-transformed_lymphocytes	Distal	-1.59	0.111
ENSG00000106853	PTGR1	intron	9	111563231	111570091	Cells_EBV-transformed_lymphocytes	Distal	1.57	0.111
ENSG00000147813	NAPRT	intron	8	143575525	143575622	Adipose_Visceral_Omentum	Male	-0.2	0.111
ENSG00000165806	CASP7	intron	10	113679349	113697494	Adipose_Visceral_Omentum	Male	-1.31	0.111
ENSG00000148688	RPP30	intron	10	90876098	90879063	Adipose_Subcutaneous	Rectal	1.59	0.111
ENSG00000137936	BCAR3	intron	1	93589419	93592265	Colon_Sigmoid	Overall	-1.59	0.111
ENSG00000145730	PAM	intron	5	103019843	103028182	Adipose_Visceral_Omentum	Distal	0.62	0.111
ENSG00000160226	CFAP410	intron	21	44330326	44330823	Adipose_Subcutaneous	Male	-1.57	0.111
ENSG00000182979	MTA1	intron	14	105469992	105470065	Adipose_Subcutaneous	Distal	1.59	0.111
ENSG00000186432	KPNA4	intron	3	160508269	160509800	Adipose_Subcutaneous	Colon	-1.59	0.111
ENSG00000124356	STAMBP	intron	2	73850513	73859254	Cells_EBV-transformed_lymphocytes	Distal	-1.58	0.111
ENSG00000027847	B4GALT7	intron	5	177604541	177607283	Adipose_Subcutaneous	Rectal	2	0.111
ENSG00000224032	EPB41L4A-AS1	intron	5	112160991	112161703	Cells_EBV-transformed_lymphocytes	Overall	1.59	0.111
ENSG00000224032	EPB41L4A-AS1	intron	5	112161295	112161703	Adipose_Subcutaneous	Overall	1.59	0.111
ENSG00000132622	HSPA12B	intron	20	3746031	3748217	Adipose_Subcutaneous	Overall	-2	0.111
ENSG00000109790	KLHL5	intron	4	39115330	39126694	Adipose_Subcutaneous	Distal	-1.59	0.111
ENSG00000249685	AC079921.2	intron	4	39115330	39126694	Adipose_Subcutaneous	Distal	-1.59	0.111
ENSG00000073050	XRCC1	intron	19	43561020	43574910	Adipose_Subcutaneous	Rectal	1.59	0.111
ENSG00000164933	SLC25A32	intron	8	103413531	103414784	Cells_EBV-transformed_lymphocytes	Female	-1.54	0.111
ENSG00000159210	SNF8	intron	17	48931714	48933205	Adipose_Subcutaneous	Female	-1.49	0.111
ENSG00000151208	DLG5	intron	10	77820018	77824384	Adipose_Visceral_Omentum	Overall	1.59	0.111
ENSG00000277737	FP325317.1	intron	9	43116802	43119557	Adipose_Visceral_Omentum	Female	-1.59	0.111
ENSG00000054148	PHPT1	intron	9	136850137	136850755	Adipose_Subcutaneous	Proximal	-0.84	0.111
ENSG00000185947	ZNF267	intron	16	31890250	31914476	Adipose_Visceral_Omentum	Proximal	1.59	0.111
		intron	16	27402618	27403044	Cells_EBV-transformed_lymphocytes	Rectal	-1.59	0.111
		intron	4	38804824	38805112	Cells_EBV-transformed_lymphocytes	Male	1.59	0.111
ENSG00000011083	SLC6A7	intron	5	150205623	150209406	Colon_Transverse	Overall	-1.59	0.111
ENSG00000032389	EIPR1	intron	2	3257455	3338017	Adipose_Visceral_Omentum	Rectal	-1.59	0.111
ENSG00000065029	ZNF76	intron	6	35293044	35293751	Adipose_Subcutaneous	Overall	-1.59	0.111
ENSG00000081026	MAGI3	intron	1	113618606	113619736	Adipose_Subcutaneous	Distal	-1.59	0.111
ENSG00000104763	ASAH1	intron	8	18071390	18075541	Cells_EBV-transformed_lymphocytes	Colon	1.59	0.111
ENSG00000106012	IQCE	intron	7	2559217	2567116	Cells_EBV-transformed_lymphocytes	Female	0	0.111
ENSG00000111602	TIMELESS	intron	12	56420687	56420813	Cells_EBV-transformed_lymphocytes	Colon	-1.59	0.111
ENSG00000114120	SLC25A36	intron	3	140942729	140956527	Adipose_Subcutaneous	Colon	-1.59	0.111
ENSG00000138018	SELENOI	intron	2	26385139	26386354	Cells_EBV-transformed_lymphocytes	Colon	-1.59	0.111
ENSG00000139433	GLTP	intron	12	109855769	109857526	Adipose_Subcutaneous	Male	-1.59	0.111
ENSG00000140853	NLRC5	intron	16	57055094	57055433	Cells_EBV-transformed_lymphocytes	Male	1.59	0.111
ENSG00000140853	NLRC5	intron	16	57055094	57055436	Adipose_Subcutaneous	Male	1.59	0.111
ENSG00000140853	NLRC5	intron	16	57055094	57058065	Adipose_Subcutaneous	Male	-1.59	0.111
ENSG00000145725	PPIP5K2	intron	5	103184744	103186320	Adipose_Subcutaneous	Rectal	-0.53	0.111
ENSG00000145725	PPIP5K2	intron	5	103184744	103190842	Adipose_Subcutaneous	Rectal	-1.59	0.111
ENSG00000149262	INTS4	intron	11	77941251	77955942	Adipose_Visceral_Omentum	Colon	-1.59	0.111
ENSG00000152223	EPG5	intron	18	45917819	45922341	Adipose_Subcutaneous	Distal	-1.59	0.111
ENSG00000169410	PTPN9	intron	15	75490301	75505675	Cells_EBV-transformed_lymphocytes	Proximal	1.59	0.111
ENSG00000170043	TRAPPC1	intron	17	7931576	7931731	Adipose_Subcutaneous	Proximal	1.59	0.111
ENSG00000171681	ATF7IP	intron	12	14475968	14478317	Adipose_Visceral_Omentum	Distal	-1.59	0.111
ENSG00000175857	GAPT	intron	5	58491541	58493619	Cells_EBV-transformed_lymphocytes	Colon	1.59	0.111
ENSG00000176393	RNPEP	intron	1	202000015	202001376	Cells_EBV-transformed_lymphocytes	Female	1.59	0.111
ENSG00000177119	ANO6	intron	12	45216391	45302014	Adipose_Subcutaneous	Rectal	1.59	0.111
ENSG00000182667	NTM	intron	11	132314703	132317655	Adipose_Subcutaneous	Female	-1.59	0.111
ENSG00000196670	ZFP62	intron	5	180852060	180860528	Cells_EBV-transformed_lymphocytes	Colon	-1.59	0.111
ENSG00000227036	LINC00511	intron	17	72431224	72592203	Colon_Transverse	Overall	-1.59	0.111
ENSG00000238287	EXO5-DT	intron	1	40493688	40508589	Cells_EBV-transformed_lymphocytes	Proximal	-1.59	0.111
ENSG00000247498	GPRC5D-AS1	intron	12	12979622	12980000	Adipose_Visceral_Omentum	Distal	-1.59	0.111
ENSG00000255621	AC023790.2	intron	12	12979622	12980000	Adipose_Visceral_Omentum	Distal	-1.59	0.111
ENSG00000258947	TUBB3	intron	16	89920208	89920590	Adipose_Subcutaneous	Overall	-1.59	0.111
ENSG00000117620	SLC35A3	intron	1	99993741	100007034	Adipose_Visceral_Omentum	Proximal	1.24	0.111
ENSG00000119778	ATAD2B	intron	2	23798323	23810316	Adipose_Visceral_Omentum	Colon	-0.79	0.111
ENSG00000151532	VTI1A	intron	10	112668998	112815290	Adipose_Subcutaneous	Colon	0.05	0.111
ENSG00000225292	LINC02935	intron	10	112668998	112815290	Adipose_Subcutaneous	Colon	0.05	0.111
ENSG00000181045	SLC26A11	intron	17	80220496	80220916	Adipose_Visceral_Omentum	Overall	-1.25	0.111
ENSG00000182473	EXOC7	intron	17	76087720	76088464	Adipose_Subcutaneous	Colon	-0.8	0.111
ENSG00000254109	RBPMS-AS1	intron	8	30382615	30383544	Adipose_Subcutaneous	Distal	1	0.111
ENSG00000159674	SPON2	intron	4	1200047	1201269	Adipose_Subcutaneous	Distal	0.12	0.111
ENSG00000166473	PKD1L2	intron	16	81101284	81108562	Adipose_Visceral_Omentum	Male	-1.58	0.111
ENSG00000172728	FUT10	intron	8	33453510	33461372	Adipose_Visceral_Omentum	Female	-0.58	0.111
ENSG00000117620	SLC35A3	intron	1	100038316	100043073	Cells_EBV-transformed_lymphocytes	Female	-1.59	0.111
ENSG00000156875	MFSD14A	intron	1	100038316	100043073	Cells_EBV-transformed_lymphocytes	Female	-1.59	0.111
ENSG00000135636	DYSF	intron	2	71539239	71551041	Adipose_Visceral_Omentum	Overall	-1.72	0.111
ENSG00000105287	PRKD2	intron	19	46714001	46716131	Cells_EBV-transformed_lymphocytes	Colon	1.59	0.111
ENSG00000160818	GPATCH4	intron	1	156598319	156598968	Cells_EBV-transformed_lymphocytes	Male	1.59	0.111
ENSG00000187742	SECISBP2	intron	9	89332986	89334560	Adipose_Subcutaneous	Distal	1.59	0.111
		intron	16	74632673	74644362	Cells_EBV-transformed_lymphocytes	Rectal	-1.59	0.111
		intron	6	116647610	116652004	Cells_EBV-transformed_lymphocytes	Colon	-1.59	0.111
		intron	7	104165282	104168473	Cells_EBV-transformed_lymphocytes	Rectal	1.59	0.111
ENSG00000116604	MEF2D	intron	1	156483418	156500486	Adipose_Visceral_Omentum	Overall	-1.59	0.111
ENSG00000153975	ZUP1	intron	6	116647610	116651577	Adipose_Subcutaneous	Colon	1.59	0.111
ENSG00000155393	HEATR3	intron	16	50094793	50100230	Adipose_Subcutaneous	Colon	-1.59	0.111
ENSG00000159335	PTMS	intron	12	6769999	6770157	Adipose_Subcutaneous	Overall	-1.59	0.111
ENSG00000164815	ORC5	intron	7	104166884	104168473	Cells_EBV-transformed_lymphocytes	Rectal	-1.59	0.111
ENSG00000168781	PPIP5K1	intron	15	43558932	43568463	Cells_EBV-transformed_lymphocytes	Colon	-1.59	0.111
ENSG00000174373	RALGAPA1	intron	14	35595789	35605586	Adipose_Subcutaneous	Colon	1.59	0.111
ENSG00000175182	FAM131A	intron	3	184338529	184341724	Adipose_Visceral_Omentum	Female	1.59	0.111
		intron	8	11494591	11543135	Cells_EBV-transformed_lymphocytes	Proximal	1.59	0.111
ENSG00000073008	PVR	intron	19	44644175	44647223	Adipose_Visceral_Omentum	Distal	-1.59	0.111
ENSG00000109790	KLHL5	intron	4	39045096	39075965	Cells_EBV-transformed_lymphocytes	Distal	1.59	0.111
ENSG00000118473	SGIP1	intron	1	66716102	66719294	Adipose_Subcutaneous	Proximal	-1.59	0.111
ENSG00000136280	CCM2	intron	7	45038426	45063918	Adipose_Subcutaneous	Rectal	-1.59	0.111
ENSG00000138593	SECISBP2L	intron	15	49017628	49027365	Cells_EBV-transformed_lymphocytes	Male	1.59	0.111
ENSG00000153975	ZUP1	intron	6	116647610	116651572	Cells_EBV-transformed_lymphocytes	Colon	1.59	0.111
ENSG00000162819	BROX	intron	1	222715800	222718925	Adipose_Subcutaneous	Rectal	0.53	0.111
ENSG00000197136	PCNX3	intron	11	65635803	65635951	Adipose_Subcutaneous	Female	1.59	0.111
ENSG00000197136	PCNX3	intron	11	65635803	65636174	Adipose_Visceral_Omentum	Female	-0.53	0.111
ENSG00000198369	SPRED2	intron	2	65314169	65316734	Adipose_Visceral_Omentum	Colon	-1.59	0.111
ENSG00000228794	LINC01128	intron	1	850351	851927	Adipose_Subcutaneous	Overall	1.59	0.111
ENSG00000263033	AC007220.1	intron	16	11213275	11224101	Adipose_Visceral_Omentum	Rectal	1.59	0.111
ENSG00000092020	PPP2R3C	intron	14	35109931	35110525	Adipose_Subcutaneous	Proximal	-0.53	0.111
ENSG00000106948	AKNA	intron	9	114337306	114337560	Adipose_Visceral_Omentum	Distal	-1.33	0.111
ENSG00000154803	FLCN	intron	17	17215316	17217069	Adipose_Subcutaneous	Proximal	0.8	0.111
ENSG00000106348	IMPDH1	intron	7	128400539	128401015	Adipose_Subcutaneous	Overall	1.57	0.111
ENSG00000146282	RARS2	intron	6	87515020	87515833	Cells_EBV-transformed_lymphocytes	Rectal	1.59	0.111
ENSG00000102886	GDPD3	intron	16	30105009	30108213	Adipose_Subcutaneous	Proximal	1.59	0.111
ENSG00000128791	TWSG1	intron	18	9360071	9396280	Adipose_Visceral_Omentum	Proximal	1.78	0.111
ENSG00000125648	SLC25A23	intron	19	6436468	6438447	Adipose_Subcutaneous	Distal	0.15	0.111
ENSG00000163947	ARHGEF3	intron	3	56729622	56732238	Colon_Sigmoid	Overall	1.37	0.111
		intron	13	79412907	79415111	Cells_EBV-transformed_lymphocytes	Male	1.59	0.111
ENSG00000101391	CDK5RAP1	intron	20	33394066	33395013	Adipose_Visceral_Omentum	Overall	-1.59	0.111
ENSG00000143537	ADAM15	intron	1	155054506	155055787	Adipose_Subcutaneous	Overall	-0.63	0.111
ENSG00000148832	PAOX	intron	10	133380485	133381460	Adipose_Subcutaneous	Rectal	-1.41	0.111
ENSG00000173917	HOXB2	intron	17	48543747	48544521	Colon_Transverse	Overall	0.98	0.111
ENSG00000167766	ZNF83	intron	19	52614797	52616718	Cells_EBV-transformed_lymphocytes	Distal	1.14	0.111
ENSG00000117448	AKR1A1	intron	1	45551155	45561789	Adipose_Subcutaneous	Overall	-1.58	0.111
ENSG00000168778	TCTN2	intron	12	123699810	123704532	Adipose_Visceral_Omentum	Overall	1	0.111
ENSG00000235750	KIAA0040	intron	1	175177684	175192640	Adipose_Visceral_Omentum	Male	-0.95	0.111
		intron	2	151860820	151869177	Cells_EBV-transformed_lymphocytes	Male	-1.59	0.112
ENSG00000013561	RNF14	intron	5	141969167	141973583	Adipose_Subcutaneous	Colon	-1.59	0.112
ENSG00000060138	YBX3	intron	12	10710788	10713211	Colon_Transverse	Overall	1.59	0.112
ENSG00000066629	EML1	intron	14	99878619	99891199	Adipose_Visceral_Omentum	Proximal	1.59	0.112
ENSG00000104951	IL4I1	intron	19	49909884	49911105	Cells_EBV-transformed_lymphocytes	Rectal	-1.59	0.112
ENSG00000106123	EPHB6	intron	7	142863695	142863966	Adipose_Visceral_Omentum	Female	-1.59	0.112
ENSG00000108423	TUBD1	intron	17	59878334	59880894	Adipose_Subcutaneous	Male	1.59	0.112
ENSG00000112559	MDFI	intron	6	41637273	41638140	Adipose_Visceral_Omentum	Female	-1.59	0.112
ENSG00000115648	MLPH	intron	2	237511101	237518539	Adipose_Subcutaneous	Female	-1.59	0.112
ENSG00000128791	TWSG1	intron	18	9360071	9367488	Cells_EBV-transformed_lymphocytes	Proximal	1.59	0.112
ENSG00000129351	ILF3	intron	19	10677310	10679097	Adipose_Subcutaneous	Rectal	1.59	0.112
ENSG00000130158	DOCK6	intron	19	11229390	11233203	Adipose_Subcutaneous	Overall	-1.59	0.112
ENSG00000131069	ACSS2	intron	20	34925766	34926877	Adipose_Subcutaneous	Rectal	1.59	0.112
ENSG00000136856	SLC2A8	intron	9	127400006	127403738	Colon_Sigmoid	Overall	-1.59	0.112
ENSG00000136856	SLC2A8	intron	9	127400006	127403741	Colon_Sigmoid	Overall	-1.59	0.112
ENSG00000136856	SLC2A8	intron	9	127402753	127403741	Colon_Sigmoid	Overall	-1.59	0.112
ENSG00000149930	TAOK2	intron	16	29982901	29983072	Adipose_Subcutaneous	Female	-1.59	0.112
ENSG00000160796	NBEAL2	intron	3	46989593	46991840	Adipose_Subcutaneous	Colon	1.59	0.112
ENSG00000162688	AGL	intron	1	99850415	99850975	Cells_EBV-transformed_lymphocytes	Overall	-1.59	0.112
ENSG00000165118	QNG1	intron	9	83944989	83955381	Adipose_Visceral_Omentum	Female	1.59	0.112
ENSG00000172732	MUS81	intron	11	65863502	65863600	Cells_EBV-transformed_lymphocytes	Colon	1.59	0.112
ENSG00000211688	TRGJP2	intron	7	38240101	38242428	Whole_Blood	Overall	1.59	0.112
ENSG00000211688	TRGJP2	intron	7	38240166	38242428	Colon_Transverse	Overall	-1.59	0.112
ENSG00000211689	TRGC1	intron	7	38240101	38242428	Whole_Blood	Overall	1.59	0.112
ENSG00000211689	TRGC1	intron	7	38240166	38242428	Colon_Transverse	Overall	-1.59	0.112
ENSG00000213024	NUP62	intron	19	49909884	49911105	Cells_EBV-transformed_lymphocytes	Rectal	-1.59	0.112
ENSG00000215908	CROCCP2	intron	1	16619103	16625775	Adipose_Subcutaneous	Colon	1.59	0.112
ENSG00000219481	NBPF1	intron	1	16619103	16625775	Adipose_Subcutaneous	Colon	1.59	0.112
ENSG00000227191	TRGC2	intron	7	38240101	38242428	Whole_Blood	Overall	1.59	0.112
ENSG00000227191	TRGC2	intron	7	38240166	38242428	Colon_Transverse	Overall	-1.59	0.112
ENSG00000229358	DPY19L1P1	intron	7	32716809	32719136	Adipose_Subcutaneous	Rectal	-1.59	0.112
ENSG00000233901	LINC01503	intron	9	129342043	129347226	Adipose_Subcutaneous	Distal	-1.59	0.112
ENSG00000245937	SLC12A2-DT	intron	5	128061244	128064737	Cells_EBV-transformed_lymphocytes	Male	-1.59	0.112
ENSG00000264538	SUZ12P1	intron	17	30759539	30766503	Cells_EBV-transformed_lymphocytes	Female	-1.59	0.112
ENSG00000146205	ANO7	intron	2	241190171	241191194	Colon_Transverse	Overall	-1.59	0.112
ENSG00000176386	CDC26	intron	9	113272548	113273329	Adipose_Visceral_Omentum	Overall	-0.35	0.112
ENSG00000204267	TAP2	intron	6	32815313	32816861	Adipose_Subcutaneous	Rectal	0.59	0.112
ENSG00000241106	HLA-DOB	intron	6	32815313	32816861	Adipose_Subcutaneous	Rectal	0.59	0.112
ENSG00000204257	HLA-DMA	intron	6	32950803	32952949	Adipose_Subcutaneous	Female	-1.71	0.112
ENSG00000242574	HLA-DMB	intron	6	32950803	32952949	Adipose_Subcutaneous	Female	-1.71	0.112
ENSG00000089006	SNX5	intron	20	17968457	17968700	Colon_Sigmoid	Overall	0.53	0.112
ENSG00000125746	EML2	intron	19	45638634	45638845	Cells_EBV-transformed_lymphocytes	Colon	0.34	0.112
ENSG00000164733	CTSB	intron	8	11853479	11868001	Adipose_Visceral_Omentum	Rectal	1.56	0.112
ENSG00000206530	CFAP44	intron	3	113291748	113293952	Cells_EBV-transformed_lymphocytes	Male	1.58	0.112
ENSG00000129103	SUMF2	intron	7	56079039	56079528	Cells_EBV-transformed_lymphocytes	Colon	1.57	0.112
ENSG00000120279	MYCT1	intron	6	152726901	152732701	Adipose_Subcutaneous	Female	-0.81	0.112
ENSG00000113851	CRBN	intron	3	3174261	3175163	Adipose_Visceral_Omentum	Male	1.59	0.112
ENSG00000143303	METTL25B	intron	1	156734493	156735725	Cells_EBV-transformed_lymphocytes	Proximal	1.57	0.112
ENSG00000245958	SEPTIN7P14	intron	4	119455133	119460183	Cells_EBV-transformed_lymphocytes	Male	-1.59	0.112
ENSG00000170043	TRAPPC1	intron	17	7931149	7931506	Adipose_Subcutaneous	Proximal	-0.53	0.112
ENSG00000122085	MTERF4	intron	2	241075682	241089188	Colon_Sigmoid	Overall	-1.59	0.112
ENSG00000028203	VEZT	intron	12	95287857	95294272	Adipose_Visceral_Omentum	Male	1.59	0.112
ENSG00000185187	SIGIRR	intron	11	408206	409868	Adipose_Visceral_Omentum	Distal	0.97	0.112
ENSG00000126214	KLC1	intron	14	103677523	103679384	Cells_EBV-transformed_lymphocytes	Male	1.59	0.112
ENSG00000126214	KLC1	intron	14	103677523	103679408	Adipose_Visceral_Omentum	Male	-1.59	0.112
ENSG00000110328	GALNT18	intron	11	11365443	11372515	Adipose_Visceral_Omentum	Rectal	-1.58	0.112
ENSG00000139505	MTMR6	intron	13	25249492	25251649	Colon_Sigmoid	Overall	-1.58	0.112
ENSG00000221978	CCNL2	intron	1	1390865	1391297	Adipose_Visceral_Omentum	Male	-1.22	0.112
ENSG00000088832	FKBP1A	intron	20	1372240	1375491	Adipose_Subcutaneous	Proximal	-0.9	0.112
ENSG00000125775	SDCBP2	intron	20	1372240	1375491	Adipose_Subcutaneous	Proximal	-0.9	0.112
ENSG00000154710	RABGEF1	intron	7	66654626	66668764	Cells_EBV-transformed_lymphocytes	Proximal	1.59	0.112
ENSG00000226824	AC006001.2	intron	7	66654626	66668764	Cells_EBV-transformed_lymphocytes	Proximal	1.59	0.112
ENSG00000026297	RNASET2	intron	6	166952548	166956097	Cells_EBV-transformed_lymphocytes	Colon	1.59	0.112
ENSG00000057704	TMCC3	intron	12	94582538	94650353	Adipose_Subcutaneous	Proximal	-1.59	0.112
ENSG00000066629	EML1	intron	14	99793543	99850853	Adipose_Subcutaneous	Male	1.59	0.112
ENSG00000071246	VASH1	intron	14	76773211	76775892	Adipose_Visceral_Omentum	Colon	1.59	0.112
ENSG00000091436	MAP3K20	intron	2	173239496	173258699	Adipose_Subcutaneous	Male	1.59	0.112
ENSG00000092108	SCFD1	intron	14	30673347	30673924	Adipose_Subcutaneous	Proximal	1.59	0.112
ENSG00000143486	EIF2D	intron	1	206605507	206608236	Adipose_Subcutaneous	Male	0	0.112
ENSG00000143486	EIF2D	intron	1	206605507	206608280	Adipose_Subcutaneous	Male	1.59	0.112
ENSG00000152620	NADK2	intron	5	36197664	36200227	Adipose_Visceral_Omentum	Colon	1.59	0.112
ENSG00000159314	ARHGAP27	intron	17	45406083	45425564	Colon_Transverse	Overall	1.59	0.112
ENSG00000163946	TASOR	intron	3	56649057	56660731	Adipose_Visceral_Omentum	Distal	1.59	0.112
ENSG00000168826	ZBTB49	intron	4	4303091	4320640	Adipose_Subcutaneous	Female	-1.59	0.112
ENSG00000186951	PPARA	intron	22	46218401	46231792	Adipose_Visceral_Omentum	Rectal	-1.59	0.112
ENSG00000188732	FAM221A	intron	7	23700868	23702096	Adipose_Visceral_Omentum	Male	0	0.112
ENSG00000213445	SIPA1	intron	11	65647611	65649262	Adipose_Subcutaneous	Rectal	1.59	0.112
ENSG00000223820	CFL1P1	intron	10	87818714	87818902	Cells_EBV-transformed_lymphocytes	Distal	-1.59	0.112
ENSG00000244510	AC008267.6	intron	7	66490107	66491031	Adipose_Subcutaneous	Proximal	-1.59	0.112
ENSG00000244657	AC008267.7	intron	7	66490107	66491031	Adipose_Subcutaneous	Proximal	-1.59	0.112
ENSG00000189190	ZNF600	intron	19	52778907	52786595	Adipose_Visceral_Omentum	Overall	0.61	0.112
ENSG00000186001	LRCH3	intron	3	197835822	197839321	Adipose_Subcutaneous	Proximal	-1.59	0.112
ENSG00000110628	SLC22A18	intron	11	2919407	2922102	Adipose_Subcutaneous	Colon	1.57	0.112
ENSG00000102699	PARP4	intron	13	24486305	24490668	Adipose_Subcutaneous	Distal	-1.5	0.112
ENSG00000196123	MATCAP1	intron	16	67179958	67180041	Cells_EBV-transformed_lymphocytes	Distal	1.15	0.112
ENSG00000157191	NECAP2	intron	1	16455893	16458842	Cells_EBV-transformed_lymphocytes	Overall	-1.62	0.112
ENSG00000087274	ADD1	intron	4	2926675	2928171	Adipose_Visceral_Omentum	Male	1.59	0.112
ENSG00000198496	NBR2	intron	17	43125770	43131208	Adipose_Subcutaneous	Female	-1.59	0.112
ENSG00000198496	NBR2	intron	17	43125770	43138657	Cells_EBV-transformed_lymphocytes	Female	1.59	0.112
ENSG00000120690	ELF1	intron	13	40982282	40982858	Adipose_Subcutaneous	Rectal	-1.59	0.112
ENSG00000005486	RHBDD2	intron	7	75879260	75881365	Adipose_Subcutaneous	Proximal	-1.59	0.112
ENSG00000100307	CBX7	intron	22	39120573	39149789	Adipose_Visceral_Omentum	Distal	-1.59	0.112
ENSG00000137392	CLPS	intron	6	35795277	35795731	Cells_EBV-transformed_lymphocytes	Rectal	-1.59	0.112
ENSG00000177674	AGTRAP	intron	1	11745837	11746127	Adipose_Subcutaneous	Colon	1.57	0.112
ENSG00000186204	CYP4F12	intron	19	15680519	15681060	Adipose_Subcutaneous	Proximal	2.04	0.112
ENSG00000141569	TRIM65	intron	17	75891347	75891813	Adipose_Subcutaneous	Female	1.91	0.112
ENSG00000151773	CCDC122	intron	13	43860070	43874842	Adipose_Subcutaneous	Distal	1.12	0.112
ENSG00000168936	TMEM129	intron	4	1718626	1720915	Adipose_Visceral_Omentum	Female	-1.59	0.112
ENSG00000117448	AKR1A1	intron	1	45551155	45552436	Adipose_Subcutaneous	Overall	1.58	0.112
ENSG00000204130	RUFY2	intron	10	68345911	68346007	Cells_EBV-transformed_lymphocytes	Colon	-1.57	0.112
ENSG00000179912	R3HDM2	intron	12	57395818	57396968	Adipose_Visceral_Omentum	Female	1.58	0.112
ENSG00000260456	C16orf95	intron	16	87305905	87314971	Adipose_Visceral_Omentum	Male	-1.6	0.112
ENSG00000172613	RAD9A	intron	11	67321333	67387535	Cells_EBV-transformed_lymphocytes	Distal	-0.67	0.112
		intron	11	113748420	113758554	Cells_EBV-transformed_lymphocytes	Colon	1.59	0.112
		intron	8	141420996	141421388	Cells_EBV-transformed_lymphocytes	Proximal	1.59	0.112
ENSG00000013392	RWDD2A	intron	6	83194652	83195595	Adipose_Subcutaneous	Female	1.59	0.112
ENSG00000013392	RWDD2A	intron	6	83195271	83195595	Adipose_Visceral_Omentum	Female	-1.59	0.112
ENSG00000015133	CCDC88C	intron	14	91340024	91342380	Adipose_Subcutaneous	Overall	-1.59	0.112
ENSG00000076685	NT5C2	intron	10	103100019	103101045	Adipose_Subcutaneous	Overall	-1.59	0.112
ENSG00000084636	COL16A1	intron	1	31691642	31692005	Adipose_Subcutaneous	Male	-1.59	0.112
ENSG00000085491	SLC25A24	intron	1	108195992	108199956	Adipose_Subcutaneous	Female	-1.59	0.112
ENSG00000087302	RTRAF	intron	14	52001866	52004194	Adipose_Subcutaneous	Rectal	-1.59	0.112
ENSG00000087302	RTRAF	intron	14	52001866	52004240	Adipose_Subcutaneous	Rectal	1.59	0.112
ENSG00000103479	RBL2	intron	16	53465602	53467058	Cells_EBV-transformed_lymphocytes	Female	-1.59	0.112
ENSG00000108021	TASOR2	intron	10	5720397	5720544	Cells_EBV-transformed_lymphocytes	Rectal	1.59	0.112
ENSG00000115825	PRKD3	intron	2	37292976	37293133	Cells_EBV-transformed_lymphocytes	Overall	1.59	0.112
ENSG00000119421	NDUFA8	intron	9	122144378	122148112	Adipose_Visceral_Omentum	Overall	-1.59	0.112
ENSG00000124006	OBSL1	intron	2	219565514	219566830	Adipose_Subcutaneous	Distal	1.59	0.112
ENSG00000124006	OBSL1	intron	2	219565514	219567273	Adipose_Visceral_Omentum	Distal	-1.59	0.112
ENSG00000124006	OBSL1	intron	2	219565514	219571394	Adipose_Subcutaneous	Distal	-1.59	0.112
ENSG00000125841	NRSN2	intron	20	349363	349616	Cells_EBV-transformed_lymphocytes	Colon	1.59	0.112
ENSG00000132376	INPP5K	intron	17	1513979	1516456	Adipose_Subcutaneous	Rectal	1.59	0.112
ENSG00000142279	WTIP	intron	19	34495771	34500129	Adipose_Visceral_Omentum	Male	1.59	0.112
ENSG00000143222	UFC1	intron	1	161157693	161158412	Adipose_Visceral_Omentum	Distal	1.59	0.112
ENSG00000160339	FCN2	intron	9	134864663	134882526	Adipose_Subcutaneous	Rectal	1.59	0.112
ENSG00000162869	PPP1R21	intron	2	48474819	48479484	Cells_EBV-transformed_lymphocytes	Female	-1.59	0.112
ENSG00000168763	CNNM3	intron	2	96825201	96827731	Adipose_Subcutaneous	Colon	-0.53	0.112
ENSG00000169718	DUS1L	intron	17	82061721	82061901	Adipose_Visceral_Omentum	Rectal	-1.59	0.112
ENSG00000172331	BPGM	intron	7	134646937	134661447	Adipose_Subcutaneous	Overall	-1.59	0.112
ENSG00000182093	GET1	intron	21	39452141	39462375	Adipose_Visceral_Omentum	Colon	-1.59	0.112
ENSG00000185437	SH3BGR	intron	21	39452141	39462375	Adipose_Visceral_Omentum	Colon	-1.59	0.112
ENSG00000235782	AL031429.1	intron	1	70947475	70950735	Adipose_Subcutaneous	Proximal	1.59	0.112
ENSG00000003393	ALS2	intron	2	201761818	201767229	Cells_EBV-transformed_lymphocytes	Proximal	-0.52	0.112
ENSG00000140400	MAN2C1	intron	15	75362748	75363210	Cells_EBV-transformed_lymphocytes	Proximal	1.45	0.112
ENSG00000261126	RBFADN	intron	18	80069906	80070238	Colon_Transverse	Overall	0.64	0.112
ENSG00000267127	AC090360.1	intron	18	80069906	80070238	Colon_Transverse	Overall	0.64	0.112
ENSG00000196535	MYO18A	intron	17	29096915	29097223	Adipose_Visceral_Omentum	Rectal	1.89	0.112
ENSG00000176386	CDC26	intron	9	113272548	113273329	Adipose_Visceral_Omentum	Female	-0.39	0.112
ENSG00000172296	SPTLC3	intron	20	13117725	13126591	Adipose_Subcutaneous	Overall	-1.42	0.112
ENSG00000235954	TTC28-AS1	intron	22	27919545	27935151	Adipose_Subcutaneous	Distal	-0.09	0.112
ENSG00000147526	TACC1	intron	8	38757409	38788704	Colon_Transverse	Overall	-0.28	0.112
ENSG00000120341	SEC16B	intron	1	177960942	177961590	Adipose_Visceral_Omentum	Female	-1.59	0.112
ENSG00000187609	EXD3	intron	9	137358606	137366493	Adipose_Visceral_Omentum	Overall	1.56	0.112
ENSG00000099904	ZDHHC8	intron	22	20143756	20145229	Adipose_Visceral_Omentum	Male	1.89	0.112
ENSG00000161551	ZNF577	intron	19	51860978	51877282	Cells_EBV-transformed_lymphocytes	Distal	-1.17	0.112
ENSG00000082068	WDR70	intron	5	37605238	37697655	Whole_Blood	Overall	-1.61	0.112
ENSG00000172992	DCAKD	intron	17	45034999	45061075	Cells_EBV-transformed_lymphocytes	Proximal	-1.59	0.112
ENSG00000131051	RBM39	intron	20	35713096	35713294	Colon_Transverse	Overall	1.91	0.112
ENSG00000178764	ZHX2	intron	8	122781946	122863477	Adipose_Visceral_Omentum	Colon	1.58	0.112
ENSG00000253372	AC016405.1	intron	8	122781946	122863477	Adipose_Visceral_Omentum	Colon	1.58	0.112
ENSG00000116120	FARSB	intron	2	222643005	222648740	Adipose_Visceral_Omentum	Proximal	-1.59	0.112
ENSG00000224165	DNAJC27-AS1	intron	2	24972232	24972626	Adipose_Visceral_Omentum	Colon	1.59	0.112
ENSG00000275052	PPP4R3B	intron	2	55577356	55578247	Adipose_Visceral_Omentum	Overall	1.44	0.112
ENSG00000145414	NAF1	intron	4	163148434	163164217	Adipose_Visceral_Omentum	Distal	0.78	0.112
ENSG00000154803	FLCN	intron	17	17224511	17226176	Colon_Sigmoid	Overall	-1.91	0.112
ENSG00000026950	BTN3A1	intron	6	26411581	26414299	Whole_Blood	Overall	1.59	0.112
ENSG00000027001	MIPEP	intron	13	23798855	23805950	Cells_EBV-transformed_lymphocytes	Colon	-1.59	0.112
ENSG00000069122	ADGRF5	intron	6	46888021	46888335	Adipose_Subcutaneous	Rectal	1.59	0.112
ENSG00000109790	KLHL5	intron	4	39115330	39121010	Adipose_Subcutaneous	Distal	1.59	0.112
ENSG00000112367	FIG4	intron	6	109741544	109743110	Adipose_Subcutaneous	Rectal	1.59	0.112
ENSG00000120802	TMPO	intron	12	98531838	98532823	Adipose_Visceral_Omentum	Rectal	1.59	0.112
ENSG00000132549	VPS13B	intron	8	99854256	99859304	Cells_EBV-transformed_lymphocytes	Colon	1.59	0.112
ENSG00000132842	AP3B1	intron	5	78181662	78216055	Adipose_Subcutaneous	Male	1.59	0.112
ENSG00000138031	ADCY3	intron	2	24841667	24842254	Cells_EBV-transformed_lymphocytes	Female	-1.59	0.112
ENSG00000138639	ARHGAP24	intron	4	85721972	85923648	Adipose_Visceral_Omentum	Overall	0.53	0.112
ENSG00000140577	CRTC3	intron	15	90530203	90540039	Adipose_Subcutaneous	Male	1.59	0.112
ENSG00000149573	MPZL2	intron	11	118257313	118260054	Adipose_Subcutaneous	Female	-1.59	0.112
ENSG00000151062	CACNA2D4	intron	12	1801118	1810278	Adipose_Subcutaneous	Proximal	1.59	0.112
ENSG00000169598	DFFB	intron	1	3873137	3883507	Adipose_Subcutaneous	Rectal	1.59	0.112
ENSG00000173715	C11orf80	intron	11	66816199	66821643	Adipose_Subcutaneous	Distal	1.59	0.112
ENSG00000176463	SLCO3A1	intron	15	92151014	92162756	Adipose_Subcutaneous	Female	-1.59	0.112
ENSG00000198046	ZNF667	intron	19	56472187	56474012	Colon_Sigmoid	Overall	1.59	0.112
ENSG00000205038	PKHD1L1	intron	8	109436459	109438324	Adipose_Visceral_Omentum	Rectal	1.59	0.112
ENSG00000224577	LINC01117	intron	2	176787495	176789219	Adipose_Subcutaneous	Rectal	-1.59	0.112
ENSG00000236008	LINC01814	intron	2	8578711	8579911	Cells_EBV-transformed_lymphocytes	Rectal	1.59	0.112
ENSG00000240303	ACAD11	intron	3	132644896	132659603	Colon_Transverse	Overall	-1.59	0.112
ENSG00000249685	AC079921.2	intron	4	39115330	39121010	Adipose_Subcutaneous	Distal	1.59	0.112
ENSG00000198793	MTOR	intron	1	11124633	11126622	Cells_EBV-transformed_lymphocytes	Rectal	1.59	0.112
ENSG00000138111	MFSD13A	intron	10	102461450	102465982	Adipose_Visceral_Omentum	Male	1.59	0.112
ENSG00000214425	LRRC37A4P	intron	17	45510293	45513185	Adipose_Subcutaneous	Overall	1.59	0.112
ENSG00000186073	CDIN1	intron	15	36692175	36697323	Adipose_Subcutaneous	Male	-1.59	0.112
ENSG00000100483	VCPKMT	intron	14	50112719	50114285	Cells_EBV-transformed_lymphocytes	Proximal	-1.59	0.112
ENSG00000265531	FCGR1CP	intron	1	143874823	143875219	Whole_Blood	Overall	1.59	0.112
ENSG00000164465	DCBLD1	intron	6	117525434	117532260	Adipose_Visceral_Omentum	Colon	-1.59	0.112
ENSG00000161036	LRWD1	intron	7	102467479	102467719	Adipose_Subcutaneous	Female	-1.6	0.112
ENSG00000119723	COQ6	intron	14	73955928	73958147	Cells_EBV-transformed_lymphocytes	Colon	1.59	0.112
ENSG00000160752	FDPS	intron	1	155319688	155319794	Adipose_Subcutaneous	Rectal	-1.59	0.112
ENSG00000010704	HFE	intron	6	26091104	26091314	Adipose_Subcutaneous	Colon	1.81	0.112
ENSG00000080823	MOK	intron	14	102229657	102232535	Adipose_Visceral_Omentum	Distal	-1.58	0.112
ENSG00000074071	MRPS34	intron	16	1772513	1772604	Adipose_Visceral_Omentum	Female	0.94	0.112
ENSG00000007866	TEAD3	intron	6	35479316	35484560	Adipose_Subcutaneous	Proximal	1.59	0.112
ENSG00000006652	IFRD1	intron	7	112465838	112467981	Cells_EBV-transformed_lymphocytes	Female	0.57	0.112
ENSG00000084072	PPIE	intron	1	39742031	39743216	Cells_EBV-transformed_lymphocytes	Overall	1.49	0.112
ENSG00000165568	AKR1E2	intron	10	4835809	4842421	Adipose_Visceral_Omentum	Distal	-1.59	0.112
ENSG00000068745	IP6K2	intron	3	48695421	48715315	Adipose_Subcutaneous	Male	1.59	0.112
ENSG00000129467	ADCY4	intron	14	24318568	24319098	Adipose_Visceral_Omentum	Distal	1.59	0.112
ENSG00000072518	MARK2	intron	11	63908304	63908877	Cells_EBV-transformed_lymphocytes	Distal	1.59	0.112
ENSG00000107164	FUBP3	intron	9	130595588	130609954	Adipose_Subcutaneous	Proximal	0.53	0.112
ENSG00000107164	FUBP3	intron	9	130595588	130609957	Adipose_Subcutaneous	Proximal	1.59	0.112
ENSG00000131374	TBC1D5	intron	3	17214370	17233685	Adipose_Visceral_Omentum	Male	1.59	0.112
ENSG00000131374	TBC1D5	intron	3	17214370	17238163	Adipose_Visceral_Omentum	Male	-1.59	0.112
ENSG00000132017	DCAF15	intron	19	13959479	13959582	Adipose_Visceral_Omentum	Distal	-1.59	0.112
ENSG00000142733	MAP3K6	intron	1	27355469	27355669	Adipose_Visceral_Omentum	Colon	1.59	0.112
ENSG00000175220	ARHGAP1	intron	11	46679776	46680205	Adipose_Subcutaneous	Rectal	1.59	0.112
ENSG00000205038	PKHD1L1	intron	8	109452280	109452718	Adipose_Visceral_Omentum	Colon	1.59	0.112
		intron	1	221739787	221743743	Cells_EBV-transformed_lymphocytes	Colon	1.59	0.112
ENSG00000066651	TRMT11	intron	6	125999613	126006611	Adipose_Subcutaneous	Proximal	-1.59	0.112
ENSG00000066651	TRMT11	intron	6	125999613	126008392	Adipose_Subcutaneous	Proximal	1.59	0.112
ENSG00000067955	CBFB	intron	16	67036755	67066682	Adipose_Visceral_Omentum	Female	1.59	0.112
ENSG00000072121	ZFYVE26	intron	14	67752526	67753707	Adipose_Visceral_Omentum	Male	-1.59	0.112
ENSG00000072518	MARK2	intron	11	63906114	63908260	Adipose_Subcutaneous	Distal	-1.59	0.112
ENSG00000076555	ACACB	intron	12	109260149	109260480	Adipose_Subcutaneous	Overall	-1.59	0.112
ENSG00000101150	TPD52L2	intron	20	63875875	63882750	Adipose_Subcutaneous	Rectal	-1.59	0.112
ENSG00000104490	NCALD	intron	8	101719648	101887141	Adipose_Visceral_Omentum	Rectal	-1.59	0.112
ENSG00000107521	HPS1	intron	10	98423887	98424109	Colon_Transverse	Overall	-1.59	0.112
ENSG00000107521	HPS1	intron	10	98424215	98424335	Adipose_Subcutaneous	Overall	-1.59	0.112
ENSG00000119139	TJP2	intron	9	69234547	69236028	Adipose_Subcutaneous	Male	-1.59	0.112
ENSG00000131844	MCCC2	intron	5	71641075	71643771	Adipose_Subcutaneous	Male	-1.59	0.112
ENSG00000132423	COQ3	intron	6	99383130	99383698	Cells_EBV-transformed_lymphocytes	Proximal	1.59	0.112
ENSG00000133627	ACTR3B	intron	7	152801731	152811697	Adipose_Visceral_Omentum	Distal	-1.59	0.112
ENSG00000133627	ACTR3B	intron	7	152801731	152814550	Adipose_Visceral_Omentum	Distal	1.59	0.112
ENSG00000155849	ELMO1	intron	7	36895017	37013299	Cells_EBV-transformed_lymphocytes	Distal	1.59	0.112
ENSG00000155906	RMND1	intron	6	151433230	151436446	Adipose_Subcutaneous	Rectal	-1.59	0.112
ENSG00000159618	ADGRG5	intron	16	57570535	57574815	Cells_EBV-transformed_lymphocytes	Colon	-1.59	0.112
ENSG00000160818	GPATCH4	intron	1	156598121	156598227	Adipose_Subcutaneous	Male	1.59	0.112
ENSG00000160818	GPATCH4	intron	1	156598494	156598968	Adipose_Subcutaneous	Male	0	0.112
ENSG00000164056	SPRY1	intron	4	123396932	123397611	Adipose_Subcutaneous	Rectal	1.59	0.112
ENSG00000165629	ATP5F1C	intron	10	7788263	7797047	Adipose_Subcutaneous	Distal	1.59	0.112
ENSG00000175215	CTDSP2	intron	12	57824089	57824227	Colon_Transverse	Overall	1.59	0.112
ENSG00000175220	ARHGAP1	intron	11	46680282	46680487	Cells_EBV-transformed_lymphocytes	Rectal	-1.59	0.112
ENSG00000178950	GAK	intron	4	894009	896460	Cells_EBV-transformed_lymphocytes	Female	-1.59	0.112
ENSG00000188313	PLSCR1	intron	3	146517167	146525605	Adipose_Visceral_Omentum	Overall	-0.32	0.112
ENSG00000257337	TNS2-AS1	intron	12	53040176	53045961	Adipose_Subcutaneous	Distal	1.59	0.112
ENSG00000277149	TYW1B	intron	7	72713798	72728822	Adipose_Subcutaneous	Proximal	1.59	0.112
ENSG00000066027	PPP2R5A	intron	1	212306900	212329135	Adipose_Subcutaneous	Colon	-1.59	0.112
ENSG00000111843	TMEM14C	intron	6	10723241	10724570	Colon_Transverse	Overall	-1.57	0.112
ENSG00000137210	TMEM14B	intron	6	10723241	10724570	Colon_Transverse	Overall	-1.57	0.112
ENSG00000137760	ALKBH8	intron	11	107522555	107525441	Colon_Sigmoid	Overall	-0.05	0.112
ENSG00000189136	UBE2Q2P1	intron	15	84538616	84542145	Adipose_Subcutaneous	Rectal	-1.57	0.112
ENSG00000138162	TACC2	intron	10	122143706	122195040	Adipose_Visceral_Omentum	Male	1.57	0.112
ENSG00000221838	AP4M1	intron	7	100101968	100103409	Adipose_Visceral_Omentum	Male	0.27	0.112
ENSG00000040531	CTNS	intron	17	3637316	3640188	Adipose_Visceral_Omentum	Colon	1.58	0.112
ENSG00000144182	LIPT1	intron	2	99155051	99161957	Cells_EBV-transformed_lymphocytes	Rectal	1.59	0.112
ENSG00000185414	MRPL30	intron	2	99155051	99161957	Cells_EBV-transformed_lymphocytes	Rectal	1.59	0.112
ENSG00000197321	SVIL	intron	10	29463635	29465595	Adipose_Subcutaneous	Female	-1.59	0.112
ENSG00000139746	RBM26	intron	13	79371930	79377379	Adipose_Subcutaneous	Male	1.79	0.112
ENSG00000104714	ERICH1	intron	8	716007	731140	Cells_EBV-transformed_lymphocytes	Proximal	1.62	0.112
ENSG00000096433	ITPR3	intron	6	33693118	33693545	Cells_EBV-transformed_lymphocytes	Male	-1.59	0.112
ENSG00000115539	PDCL3	intron	2	100563073	100566503	Cells_EBV-transformed_lymphocytes	Colon	1.68	0.112
ENSG00000276141	WHAMMP3	intron	15	22664960	22667898	Adipose_Visceral_Omentum	Colon	0.47	0.112
ENSG00000116044	NFE2L2	intron	2	177232008	177232392	Adipose_Subcutaneous	Proximal	1.58	0.112
ENSG00000184787	UBE2G2	intron	21	44788095	44801706	Adipose_Subcutaneous	Male	1.58	0.112
ENSG00000173457	PPP1R14B	intron	11	64245287	64245377	Adipose_Visceral_Omentum	Rectal	-1.56	0.112
ENSG00000096433	ITPR3	intron	6	33688781	33689238	Adipose_Subcutaneous	Rectal	1.58	0.112
ENSG00000167962	ZNF598	intron	16	2000256	2000391	Adipose_Subcutaneous	Overall	-1.58	0.112
ENSG00000127415	IDUA	intron	4	1000989	1001468	Adipose_Subcutaneous	Proximal	0.33	0.112
ENSG00000086015	MAST2	intron	1	46034266	46034538	Cells_EBV-transformed_lymphocytes	Proximal	-1.59	0.112
ENSG00000103245	CIAO3	intron	16	731702	732301	Adipose_Subcutaneous	Male	-1.57	0.112
ENSG00000137955	RABGGTB	intron	1	75787604	75789159	Adipose_Subcutaneous	Female	1.59	0.112
ENSG00000177225	GATD1	intron	11	767373	770314	Cells_EBV-transformed_lymphocytes	Rectal	-1.55	0.112
ENSG00000249087	ZNF436-AS1	intron	1	23369513	23371139	Adipose_Visceral_Omentum	Female	-1.59	0.112
		intron	10	48981478	48982690	Cells_EBV-transformed_lymphocytes	Male	-1.59	0.112
		intron	9	15591556	15594041	Cells_EBV-transformed_lymphocytes	Rectal	-1.59	0.112
ENSG00000119943	PYROXD2	intron	10	98383868	98384947	Adipose_Subcutaneous	Colon	-1.59	0.112
ENSG00000137802	MAPKBP1	intron	15	41817458	41818009	Cells_EBV-transformed_lymphocytes	Male	1.59	0.112
ENSG00000148843	PDCD11	intron	10	103427391	103432129	Adipose_Subcutaneous	Male	1.59	0.112
ENSG00000160752	FDPS	intron	1	155319688	155320409	Adipose_Visceral_Omentum	Rectal	1.59	0.112
		intron	7	97869813	97872041	Cells_EBV-transformed_lymphocytes	Rectal	1.59	0.112
ENSG00000005100	DHX33	intron	17	5450406	5453580	Adipose_Visceral_Omentum	Rectal	-1.59	0.112
ENSG00000010810	FYN	intron	6	111696456	111699515	Cells_EBV-transformed_lymphocytes	Colon	0.53	0.112
ENSG00000010810	FYN	intron	6	111696456	111700104	Adipose_Subcutaneous	Colon	-0.53	0.112
ENSG00000071794	HLTF	intron	3	149064866	149068240	Adipose_Subcutaneous	Male	-1.59	0.112
ENSG00000072694	FCGR2B	intron	1	161674073	161677328	Cells_EBV-transformed_lymphocytes	Colon	1.59	0.112
ENSG00000072694	FCGR2B	intron	1	161675313	161677328	Adipose_Visceral_Omentum	Colon	-1.59	0.112
ENSG00000072849	DERL2	intron	17	5482882	5485151	Cells_EBV-transformed_lymphocytes	Male	1.59	0.112
ENSG00000074657	ZNF532	intron	18	58920633	58934433	Adipose_Subcutaneous	Rectal	-1.59	0.112
ENSG00000104472	CHRAC1	intron	8	140511646	140515126	Adipose_Subcutaneous	Proximal	1.59	0.112
ENSG00000106948	AKNA	intron	9	114351021	114355925	Adipose_Visceral_Omentum	Distal	1.59	0.112
ENSG00000112339	HBS1L	intron	6	134966473	134969238	Adipose_Subcutaneous	Rectal	1.59	0.112
ENSG00000126653	NSRP1	intron	17	30156662	30172542	Adipose_Visceral_Omentum	Rectal	1.59	0.112
ENSG00000130707	ASS1	intron	9	130444995	130452224	Adipose_Subcutaneous	Rectal	-0.53	0.112
ENSG00000138073	PREB	intron	2	27132923	27133117	Adipose_Visceral_Omentum	Rectal	-1.59	0.112
ENSG00000138073	PREB	intron	2	27133337	27133532	Adipose_Visceral_Omentum	Rectal	1.59	0.112
ENSG00000138138	ATAD1	intron	10	87759787	87767673	Adipose_Visceral_Omentum	Distal	-1.59	0.112
ENSG00000140564	FURIN	intron	15	90877615	90878132	Cells_EBV-transformed_lymphocytes	Rectal	1.59	0.112
ENSG00000148843	PDCD11	intron	10	103400528	103401759	Cells_EBV-transformed_lymphocytes	Overall	1.59	0.112
ENSG00000150687	PRSS23	intron	11	86800651	86823377	Adipose_Subcutaneous	Female	-1.59	0.112
ENSG00000160752	FDPS	intron	1	155318377	155318665	Adipose_Visceral_Omentum	Rectal	1.59	0.112
ENSG00000160752	FDPS	intron	1	155319928	155320409	Adipose_Visceral_Omentum	Rectal	-1.59	0.112
ENSG00000165633	VSTM4	intron	10	49107995	49115431	Adipose_Visceral_Omentum	Rectal	1.59	0.112
ENSG00000170266	GLB1	intron	3	33077237	33097011	Cells_EBV-transformed_lymphocytes	Distal	1.59	0.112
ENSG00000188167	TMPPE	intron	3	33077237	33097011	Cells_EBV-transformed_lymphocytes	Distal	1.59	0.112
ENSG00000233695	GAS6-AS1	intron	13	113815691	113815943	Cells_EBV-transformed_lymphocytes	Female	-2.02	0.112
ENSG00000091592	NLRP1	intron	17	5499950	5500031	Adipose_Subcutaneous	Rectal	-0.55	0.112
ENSG00000104894	CD37	intron	19	49335782	49336909	Adipose_Subcutaneous	Female	1.59	0.112
ENSG00000185324	CDK10	intron	16	89686759	89690553	Adipose_Visceral_Omentum	Proximal	1.1	0.112
ENSG00000152818	UTRN	intron	6	144836541	144839173	Colon_Sigmoid	Overall	-0.64	0.112
ENSG00000177030	DEAF1	intron	11	689813	691501	Adipose_Visceral_Omentum	Female	-1.59	0.112
ENSG00000138756	BMP2K	intron	4	78887284	78910610	Cells_EBV-transformed_lymphocytes	Male	1.59	0.112
ENSG00000281005	LINC00921	intron	16	3263883	3267126	Adipose_Subcutaneous	Female	-1.59	0.112
ENSG00000174231	PRPF8	intron	17	1675339	1675620	Adipose_Visceral_Omentum	Male	-0.72	0.112
ENSG00000107882	SUFU	intron	10	102504334	102509169	Adipose_Visceral_Omentum	Female	1.59	0.112
ENSG00000164933	SLC25A32	intron	8	103413531	103414784	Adipose_Subcutaneous	Proximal	0.49	0.112
ENSG00000264538	SUZ12P1	intron	17	30758720	30759491	Cells_EBV-transformed_lymphocytes	Female	1.59	0.112
ENSG00000173638	SLC19A1	intron	21	45516140	45525817	Cells_EBV-transformed_lymphocytes	Colon	-1.64	0.112
ENSG00000160285	LSS	intron	21	46219572	46221854	Adipose_Subcutaneous	Female	1.58	0.112
ENSG00000070081	NUCB2	intron	11	17276828	17282789	Cells_EBV-transformed_lymphocytes	Female	-1.59	0.112
ENSG00000173918	C1QTNF1	intron	17	79025935	79046555	Adipose_Visceral_Omentum	Rectal	-1.59	0.112
ENSG00000135845	PIGC	intron	1	172394410	172399819	Cells_EBV-transformed_lymphocytes	Proximal	-1.47	0.112
ENSG00000091592	NLRP1	intron	17	5553556	5555105	Adipose_Visceral_Omentum	Colon	1.59	0.112
ENSG00000103657	HERC1	intron	15	63628815	63630466	Adipose_Visceral_Omentum	Colon	1.59	0.112
ENSG00000104957	YJU2B	intron	19	13732080	13732175	Cells_EBV-transformed_lymphocytes	Proximal	1.59	0.112
ENSG00000111237	VPS29	intron	12	110498859	110499535	Adipose_Subcutaneous	Female	-1.59	0.112
ENSG00000115415	STAT1	intron	2	191010004	191014018	Adipose_Subcutaneous	Overall	-1.59	0.112
ENSG00000135074	ADAM19	intron	5	157513505	157518823	Adipose_Subcutaneous	Overall	1.59	0.112
ENSG00000141580	WDR45B	intron	17	82625483	82625587	Adipose_Visceral_Omentum	Rectal	-1.59	0.112
ENSG00000143578	CREB3L4	intron	1	153968639	153968930	Adipose_Subcutaneous	Rectal	1.59	0.112
ENSG00000160593	JAML	intron	11	118214886	118224941	Adipose_Subcutaneous	Female	-1.59	0.112
ENSG00000169738	DCXR	intron	17	82036061	82036191	Colon_Sigmoid	Overall	-1.59	0.112
ENSG00000178974	FBXO34	intron	14	55271537	55350381	Adipose_Subcutaneous	Distal	1.59	0.112
ENSG00000183785	TUBA8	intron	22	18110868	18121479	Adipose_Subcutaneous	Rectal	-1.59	0.112
ENSG00000215193	PEX26	intron	22	18110868	18121479	Adipose_Subcutaneous	Rectal	-1.59	0.112
ENSG00000221914	PPP2R2A	intron	8	26338987	26354468	Adipose_Visceral_Omentum	Male	1.59	0.112
ENSG00000254633	STRA6LP	intron	9	97291487	97293947	Adipose_Subcutaneous	Male	1.59	0.112
		intron	1	2416012	2425709	Cells_EBV-transformed_lymphocytes	Male	-1.59	0.112
ENSG00000066336	SPI1	intron	11	47375732	47379745	Whole_Blood	Overall	1.59	0.112
ENSG00000104064	GABPB1	intron	15	50309798	50346372	Adipose_Subcutaneous	Rectal	-1.59	0.112
ENSG00000104064	GABPB1	intron	15	50309798	50354985	Cells_EBV-transformed_lymphocytes	Rectal	1.59	0.112
ENSG00000136280	CCM2	intron	7	45069961	45072726	Adipose_Subcutaneous	Female	1.59	0.112
ENSG00000137449	CPEB2	intron	4	15033211	15040464	Adipose_Visceral_Omentum	Proximal	-1.59	0.112
ENSG00000141580	WDR45B	intron	17	82625483	82627204	Cells_EBV-transformed_lymphocytes	Rectal	1.59	0.112
ENSG00000143578	CREB3L4	intron	1	153967884	153968522	Cells_EBV-transformed_lymphocytes	Rectal	-1.59	0.112
ENSG00000143578	CREB3L4	intron	1	153968184	153968522	Adipose_Visceral_Omentum	Rectal	-1.59	0.112
ENSG00000172732	MUS81	intron	11	65863721	65863804	Adipose_Subcutaneous	Colon	1.59	0.112
ENSG00000198015	MRPL42	intron	12	93470590	93476954	Adipose_Subcutaneous	Colon	1.59	0.112
ENSG00000170100	ZNF778	intron	16	89224802	89225555	Adipose_Visceral_Omentum	Male	1.59	0.112
ENSG00000175193	PARL	intron	3	183844326	183856432	Colon_Transverse	Overall	-1.62	0.112
ENSG00000180900	SCRIB	intron	8	143793340	143793900	Adipose_Visceral_Omentum	Male	-1.49	0.112
ENSG00000102575	ACP5	intron	19	11577679	11578585	Adipose_Subcutaneous	Proximal	1.59	0.112
ENSG00000245958	SEPTIN7P14	intron	4	119462979	119488645	Adipose_Subcutaneous	Male	-1.59	0.112
ENSG00000129667	RHBDF2	intron	17	76474142	76474373	Whole_Blood	Overall	-1.59	0.112
ENSG00000182158	CREB3L2	intron	7	137908436	137912991	Colon_Transverse	Overall	-0.82	0.112
ENSG00000164867	NOS3	intron	7	151006494	151006889	Adipose_Subcutaneous	Overall	1.59	0.112
ENSG00000163138	PACRGL	intron	4	20704814	20712788	Cells_EBV-transformed_lymphocytes	Proximal	1.44	0.112
		intron	19	52536046	52543266	Cells_EBV-transformed_lymphocytes	Female	1.59	0.112
ENSG00000198911	SREBF2	intron	22	41894937	41898649	Adipose_Visceral_Omentum	Rectal	1.59	0.112
ENSG00000049323	LTBP1	intron	2	33263392	33274965	Colon_Transverse	Overall	-0.03	0.112
ENSG00000137500	CCDC90B	intron	11	83265979	83273647	Adipose_Visceral_Omentum	Distal	1.59	0.112
ENSG00000081377	CDC14B	intron	9	96496359	96522506	Adipose_Subcutaneous	Female	-1.59	0.112
ENSG00000103351	CLUAP1	intron	16	3504831	3506331	Adipose_Visceral_Omentum	Proximal	-1.56	0.112
ENSG00000113719	ERGIC1	intron	5	172897074	172914714	Adipose_Visceral_Omentum	Rectal	1.36	0.112
ENSG00000159339	PADI4	intron	1	17348048	17354533	Adipose_Visceral_Omentum	Colon	1.59	0.112
ENSG00000185684	EP400P1	intron	12	132084399	132103997	Adipose_Subcutaneous	Male	0.95	0.112
ENSG00000100099	HPS4	intron	22	26482240	26483765	Cells_EBV-transformed_lymphocytes	Proximal	1.59	0.112
ENSG00000141013	GAS8	intron	16	90037848	90040300	Adipose_Subcutaneous	Female	-1.59	0.112
ENSG00000152117	SMPD4BP	intron	2	131508608	131511715	Adipose_Subcutaneous	Rectal	-0.7	0.112
ENSG00000129353	SLC44A2	intron	19	10642451	10643279	Adipose_Visceral_Omentum	Colon	-1.59	0.112
ENSG00000133195	SLC39A11	intron	17	72725836	72736650	Cells_EBV-transformed_lymphocytes	Female	1.58	0.112
		intron	15	50583159	50589592	Cells_EBV-transformed_lymphocytes	Overall	-1.59	0.112
ENSG00000005486	RHBDD2	intron	7	75881486	75887992	Adipose_Visceral_Omentum	Proximal	-1.59	0.112
ENSG00000113272	THG1L	intron	5	157737994	157739321	Colon_Transverse	Overall	1.59	0.112
ENSG00000129351	ILF3	intron	19	10682704	10683137	Adipose_Subcutaneous	Female	1.59	0.112
ENSG00000130227	XPO7	intron	8	22004030	22025436	Adipose_Visceral_Omentum	Overall	1.59	0.112
ENSG00000132530	XAF1	intron	17	6758263	6758410	Adipose_Subcutaneous	Proximal	1.59	0.112
ENSG00000132530	XAF1	intron	17	6758263	6758602	Adipose_Visceral_Omentum	Proximal	1.59	0.112
ENSG00000157796	WDR19	intron	4	39194659	39199478	Adipose_Subcutaneous	Female	1.59	0.112
ENSG00000158806	NPM2	intron	8	22004030	22025436	Adipose_Visceral_Omentum	Overall	1.59	0.112
ENSG00000185386	MAPK11	intron	22	50267482	50267569	Adipose_Subcutaneous	Rectal	-1.59	0.112
ENSG00000185386	MAPK11	intron	22	50267949	50270177	Adipose_Subcutaneous	Rectal	1.59	0.112
		intron	16	82000417	82000791	Cells_EBV-transformed_lymphocytes	Female	1.59	0.112
		intron	6	10961558	10963782	Cells_EBV-transformed_lymphocytes	Proximal	-1.59	0.112
ENSG00000005486	RHBDD2	intron	7	75881486	75881829	Adipose_Subcutaneous	Proximal	1.59	0.112
ENSG00000038382	TRIO	intron	5	14489069	14492567	Adipose_Subcutaneous	Proximal	-0.53	0.112
ENSG00000070159	PTPN3	intron	9	109457215	109457292	Adipose_Visceral_Omentum	Distal	-1.59	0.112
ENSG00000092439	TRPM7	intron	15	50583159	50586392	Colon_Sigmoid	Overall	1.59	0.112
ENSG00000106034	CPED1	intron	7	121267302	121271284	Adipose_Subcutaneous	Rectal	1.59	0.112
ENSG00000113272	THG1L	intron	5	157735934	157737887	Colon_Sigmoid	Overall	-1.59	0.112
ENSG00000114166	KAT2B	intron	3	20122804	20125905	Adipose_Subcutaneous	Distal	-1.59	0.112
ENSG00000116698	SMG7	intron	1	183472649	183515874	Adipose_Subcutaneous	Male	1.59	0.112
ENSG00000125144	MT1G	intron	16	56666970	56667966	Adipose_Visceral_Omentum	Proximal	1.59	0.112
ENSG00000129351	ILF3	intron	19	10682704	10683125	Adipose_Subcutaneous	Female	-1.59	0.112
ENSG00000136098	NEK3	intron	13	52153992	52154080	Adipose_Visceral_Omentum	Distal	-1.59	0.112
ENSG00000137216	TMEM63B	intron	6	44149965	44150224	Adipose_Subcutaneous	Overall	1.59	0.112
ENSG00000138615	CILP	intron	15	65202029	65203362	Adipose_Subcutaneous	Overall	-1.59	0.112
ENSG00000139725	RHOF	intron	12	121793239	121793496	Whole_Blood	Overall	-1.59	0.112
ENSG00000140538	NTRK3	intron	15	88127226	88128711	Adipose_Visceral_Omentum	Male	1.59	0.112
ENSG00000142327	RNPEPL1	intron	2	240573261	240573775	Adipose_Visceral_Omentum	Proximal	1.59	0.112
ENSG00000142327	RNPEPL1	intron	2	240573891	240574515	Adipose_Visceral_Omentum	Proximal	1.59	0.112
ENSG00000144857	BOC	intron	3	113273341	113274375	Adipose_Visceral_Omentum	Colon	1.59	0.112
ENSG00000149557	FEZ1	intron	11	125469156	125481534	Cells_EBV-transformed_lymphocytes	Proximal	1.59	0.112
ENSG00000154358	OBSCN	intron	1	228365077	228365436	Adipose_Visceral_Omentum	Distal	1.59	0.112
ENSG00000162614	NEXN	intron	1	77925229	77926414	Adipose_Visceral_Omentum	Rectal	-1.59	0.112
ENSG00000167676	PLIN4	intron	19	4518289	4518385	Adipose_Subcutaneous	Proximal	-1.59	0.112
ENSG00000167676	PLIN4	intron	19	4518289	4518438	Adipose_Subcutaneous	Proximal	1.59	0.112
ENSG00000185386	MAPK11	intron	22	50267482	50267820	Adipose_Subcutaneous	Rectal	1.59	0.112
ENSG00000212694	LINC01089	intron	12	121793239	121793496	Whole_Blood	Overall	-1.59	0.112
ENSG00000178105	DDX10	intron	11	108706837	108715879	Cells_EBV-transformed_lymphocytes	Colon	1.59	0.112
ENSG00000169087	HSPBAP1	intron	3	122755431	122759224	Adipose_Subcutaneous	Proximal	-1.81	0.112
ENSG00000047188	YTHDC2	intron	5	113515362	113532879	Adipose_Visceral_Omentum	Overall	-1	0.112
ENSG00000163520	FBLN2	intron	3	13619831	13626445	Adipose_Visceral_Omentum	Female	-1.01	0.112
ENSG00000052841	TTC17	intron	11	43359113	43379233	Colon_Sigmoid	Overall	1.91	0.112
ENSG00000081923	ATP8B1	intron	18	57652172	57652484	Adipose_Visceral_Omentum	Distal	1.59	0.112
ENSG00000093010	COMT	intron	22	19961289	19962527	Adipose_Visceral_Omentum	Proximal	-1.57	0.112
ENSG00000240771	ARHGEF25	intron	12	57611991	57612930	Cells_EBV-transformed_lymphocytes	Distal	0.09	0.112
ENSG00000214922	HLA-F-AS1	intron	6	29727239	29728365	Adipose_Subcutaneous	Overall	1.65	0.112
ENSG00000273340	MICE	intron	6	29727239	29728365	Adipose_Subcutaneous	Overall	1.65	0.112
ENSG00000180902	D2HGDH	intron	2	241750294	241751246	Adipose_Subcutaneous	Rectal	-1.71	0.112
ENSG00000121940	CLCC1	intron	1	108937418	108938166	Adipose_Visceral_Omentum	Male	0.73	0.112
ENSG00000116171	SCP2	intron	1	53028071	53047858	Adipose_Visceral_Omentum	Proximal	1.37	0.112
ENSG00000177106	EPS8L2	intron	11	706288	709330	Cells_EBV-transformed_lymphocytes	Female	1.59	0.112
ENSG00000172269	DPAGT1	intron	11	119097297	119098403	Cells_EBV-transformed_lymphocytes	Rectal	-1.59	0.112
ENSG00000162441	LZIC	intron	1	9932898	9934762	Adipose_Subcutaneous	Female	-1.59	0.112
ENSG00000137817	PARP6	intron	15	72265171	72265413	Adipose_Subcutaneous	Male	0.19	0.112
ENSG00000138028	CGREF1	intron	2	27101888	27102097	Adipose_Subcutaneous	Male	1.59	0.112
ENSG00000153944	MSI2	intron	17	57675126	57679549	Adipose_Visceral_Omentum	Rectal	0.18	0.112
ENSG00000124786	SLC35B3	intron	6	8430157	8435343	Colon_Sigmoid	Overall	1.59	0.112
ENSG00000244625	MIATNB	intron	22	26712008	26717253	Cells_EBV-transformed_lymphocytes	Overall	1.59	0.112
ENSG00000146376	ARHGAP18	intron	6	129642018	129710024	Adipose_Visceral_Omentum	Female	-1.59	0.112
ENSG00000173727	FAUP4	intron	11	65455819	65456638	Cells_EBV-transformed_lymphocytes	Distal	1.59	0.112
ENSG00000123146	ADGRE5	intron	19	14396473	14397077	Adipose_Subcutaneous	Distal	-0.3	0.112
ENSG00000243708	PLA2G4B	intron	15	41846835	41847649	Adipose_Subcutaneous	Colon	-1.92	0.112
ENSG00000170892	TSEN34	intron	19	54191037	54191361	Adipose_Subcutaneous	Rectal	-1.57	0.112
		intron	1	157521292	157527617	Cells_EBV-transformed_lymphocytes	Male	1.59	0.112
ENSG00000059588	TARBP1	intron	1	234457756	234459230	Adipose_Visceral_Omentum	Colon	-1.59	0.112
ENSG00000071242	RPS6KA2	intron	6	166459551	166464913	Adipose_Subcutaneous	Proximal	-1.59	0.112
ENSG00000075790	BCAP29	intron	7	107613432	107616261	Adipose_Visceral_Omentum	Distal	0	0.112
ENSG00000075790	BCAP29	intron	7	107613432	107628822	Adipose_Visceral_Omentum	Distal	-1.59	0.112
ENSG00000103479	RBL2	intron	16	53442858	53451703	Cells_EBV-transformed_lymphocytes	Female	1.59	0.112
ENSG00000103707	MTFMT	intron	15	65021616	65026831	Adipose_Subcutaneous	Female	1.59	0.112
ENSG00000109790	KLHL5	intron	4	39115330	39133921	Adipose_Subcutaneous	Distal	-1.59	0.112
ENSG00000130309	COLGALT1	intron	19	17559421	17567406	Adipose_Visceral_Omentum	Proximal	1.59	0.112
ENSG00000131652	THOC6	intron	16	3025988	3026063	Cells_EBV-transformed_lymphocytes	Colon	-1.59	0.112
ENSG00000135968	GCC2	intron	2	108486648	108489838	Cells_EBV-transformed_lymphocytes	Distal	-1.59	0.112
ENSG00000138760	SCARB2	intron	4	76195864	76213427	Colon_Transverse	Overall	1.59	0.112
ENSG00000140521	POLG	intron	15	89321012	89321736	Adipose_Visceral_Omentum	Proximal	1.59	0.112
ENSG00000141985	SH3GL1	intron	19	4366573	4366926	Adipose_Visceral_Omentum	Overall	0.79	0.112
ENSG00000150756	ATPSCKMT	intron	5	10236615	10239042	Cells_EBV-transformed_lymphocytes	Distal	-1.59	0.112
ENSG00000151474	FRMD4A	intron	10	13657471	13659323	Cells_EBV-transformed_lymphocytes	Colon	1.59	0.112
ENSG00000151474	FRMD4A	intron	10	13657522	13659323	Cells_EBV-transformed_lymphocytes	Colon	-1.59	0.112
ENSG00000157827	FMNL2	intron	2	152607413	152611495	Adipose_Subcutaneous	Male	1.59	0.112
ENSG00000163126	ANKRD23	intron	2	96854441	96857888	Cells_EBV-transformed_lymphocytes	Colon	1.59	0.112
ENSG00000166037	CEP57	intron	11	95824230	95827786	Colon_Transverse	Overall	1.59	0.112
ENSG00000170545	SMAGP	intron	12	51269316	51270256	Adipose_Subcutaneous	Colon	1.59	0.112
ENSG00000171793	CTPS1	intron	1	41006094	41007449	Adipose_Visceral_Omentum	Male	-1.59	0.112
ENSG00000171793	CTPS1	intron	1	41007545	41008659	Adipose_Visceral_Omentum	Male	1.59	0.112
ENSG00000178573	MAF	intron	16	79594553	79598785	Adipose_Subcutaneous	Distal	-1.59	0.112
ENSG00000185803	SLC52A2	intron	8	144360493	144360590	Adipose_Visceral_Omentum	Rectal	1.59	0.112
ENSG00000204305	AGER	intron	6	32183201	32183276	Adipose_Subcutaneous	Female	1.59	0.112
ENSG00000204305	AGER	intron	6	32183201	32183324	Adipose_Subcutaneous	Female	-1.59	0.112
ENSG00000204475	NCR3	intron	6	31589899	31592679	Cells_EBV-transformed_lymphocytes	Rectal	-1.59	0.112
ENSG00000213337	ANKRD39	intron	2	96854441	96857888	Cells_EBV-transformed_lymphocytes	Colon	1.59	0.112
ENSG00000108474	PIGL	intron	17	16342720	16347550	Cells_EBV-transformed_lymphocytes	Overall	1.57	0.112
ENSG00000100284	TOM1	intron	22	35327387	35330347	Adipose_Visceral_Omentum	Distal	-1.59	0.112
ENSG00000137817	PARP6	intron	15	72265171	72265270	Adipose_Subcutaneous	Male	-0.19	0.112
ENSG00000154889	MPPE1	intron	18	11886621	11886713	Cells_EBV-transformed_lymphocytes	Rectal	-0.69	0.112
ENSG00000164938	TP53INP1	intron	8	94930728	94939860	Adipose_Visceral_Omentum	Overall	1.6	0.112
ENSG00000135249	RINT1	intron	7	105548710	105550055	Adipose_Subcutaneous	Rectal	1.59	0.112
ENSG00000008710	PKD1	intron	16	2091174	2091781	Adipose_Visceral_Omentum	Overall	-1.58	0.112
ENSG00000182919	C11orf54	intron	11	93747448	93750346	Adipose_Visceral_Omentum	Rectal	1.14	0.112
ENSG00000226232	NPIPB14P	intron	16	69986509	69990597	Adipose_Subcutaneous	Overall	-1.59	0.112
ENSG00000226232	NPIPB14P	intron	16	69986509	69989269	Colon_Transverse	Overall	1.59	0.112
ENSG00000226232	NPIPB14P	intron	16	69986509	69989956	Adipose_Subcutaneous	Overall	1.59	0.112
ENSG00000100401	RANGAP1	intron	22	41281082	41284901	Cells_EBV-transformed_lymphocytes	Overall	0.33	0.112
ENSG00000069998	HDHD5	intron	22	17149745	17159126	Adipose_Subcutaneous	Male	-0.37	0.112
ENSG00000104894	CD37	intron	19	49335575	49335714	Adipose_Subcutaneous	Female	-1.59	0.112
ENSG00000176974	SHMT1	intron	17	18333288	18340043	Cells_EBV-transformed_lymphocytes	Female	1.57	0.112
ENSG00000135249	RINT1	intron	7	105548710	105550059	Cells_EBV-transformed_lymphocytes	Rectal	1.59	0.112
ENSG00000175893	ZDHHC21	intron	9	14619682	14622541	Adipose_Visceral_Omentum	Distal	-1.59	0.112
ENSG00000204520	MICA	intron	6	31400783	31410543	Adipose_Subcutaneous	Colon	1.58	0.112
ENSG00000277443	MARCKS	intron	6	113857847	113859683	Adipose_Visceral_Omentum	Colon	-1.59	0.112
ENSG00000100395	L3MBTL2	intron	22	41209933	41213893	Colon_Sigmoid	Overall	1.59	0.112
ENSG00000240230	COX19	intron	7	969456	973181	Adipose_Visceral_Omentum	Overall	-1.59	0.112
ENSG00000181029	TRAPPC5	intron	19	7681026	7682242	Adipose_Subcutaneous	Female	-0.97	0.112
ENSG00000183019	MCEMP1	intron	19	7681026	7682242	Adipose_Subcutaneous	Female	-0.97	0.112
ENSG00000116120	FARSB	intron	2	222643005	222648740	Colon_Transverse	Overall	-1.59	0.112
ENSG00000226711	FAM66C	intron	12	8193655	8194420	Adipose_Visceral_Omentum	Overall	-1.59	0.112
		intron	5	132449689	132457012	Cells_EBV-transformed_lymphocytes	Colon	-1.59	0.112
ENSG00000160191	PDE9A	intron	21	42768292	42768557	Adipose_Visceral_Omentum	Colon	1.59	0.112
ENSG00000145730	PAM	intron	5	102987571	102990272	Adipose_Subcutaneous	Rectal	-1.57	0.112
ENSG00000168781	PPIP5K1	intron	15	43558932	43564103	Adipose_Visceral_Omentum	Colon	-1.59	0.112
ENSG00000006194	ZNF263	intron	16	3290553	3299106	Adipose_Subcutaneous	Proximal	-1.59	0.112
ENSG00000069702	TGFBR3	intron	1	91797471	91861471	Adipose_Subcutaneous	Female	1.59	0.112
ENSG00000078124	ACER3	intron	11	77015117	77016675	Adipose_Visceral_Omentum	Proximal	-1.59	0.112
ENSG00000096433	ITPR3	intron	6	33670815	33672029	Cells_EBV-transformed_lymphocytes	Proximal	1.59	0.112
ENSG00000104885	DOT1L	intron	19	2223486	2225388	Cells_EBV-transformed_lymphocytes	Overall	1.59	0.112
ENSG00000109063	MYH3	intron	17	10646032	10647182	Adipose_Visceral_Omentum	Colon	-1.59	0.112
ENSG00000116337	AMPD2	intron	1	109620278	109625662	Adipose_Visceral_Omentum	Proximal	-1.59	0.112
ENSG00000127337	YEATS4	intron	12	69360023	69362788	Adipose_Visceral_Omentum	Colon	0	0.112
ENSG00000161533	ACOX1	intron	17	75973785	75978534	Adipose_Visceral_Omentum	Female	1.59	0.112
ENSG00000162804	SNED1	intron	2	240999050	241030284	Adipose_Subcutaneous	Colon	1.59	0.112
ENSG00000165478	HEPACAM	intron	11	124921440	124922388	Adipose_Visceral_Omentum	Distal	-1.59	0.112
ENSG00000178971	CTC1	intron	17	8236342	8237375	Cells_EBV-transformed_lymphocytes	Proximal	1.59	0.112
ENSG00000178971	CTC1	intron	17	8236346	8237375	Cells_EBV-transformed_lymphocytes	Proximal	-1.59	0.112
ENSG00000180263	FGD6	intron	12	95134826	95137522	Adipose_Subcutaneous	Proximal	1.59	0.112
ENSG00000198911	SREBF2	intron	22	41897161	41898649	Cells_EBV-transformed_lymphocytes	Rectal	-1.59	0.112
ENSG00000229124	VIM-AS1	intron	10	17216274	17229345	Colon_Transverse	Overall	1.59	0.112
ENSG00000246082	NUDT16L2P	intron	3	131362441	131363356	Cells_EBV-transformed_lymphocytes	Female	1.59	0.112
ENSG00000078124	ACER3	intron	11	77015659	77016675	Adipose_Visceral_Omentum	Proximal	1.59	0.112
ENSG00000162804	SNED1	intron	2	241020486	241030284	Adipose_Subcutaneous	Colon	-1.59	0.112
ENSG00000168259	DNAJC7	intron	17	42003557	42017340	Adipose_Visceral_Omentum	Distal	1.59	0.112
ENSG00000167548	KMT2D	intron	12	49043998	49044191	Cells_EBV-transformed_lymphocytes	Colon	-0.07	0.112
ENSG00000074964	ARHGEF10L	intron	1	17694997	17695158	Adipose_Visceral_Omentum	Male	1.59	0.112
ENSG00000188171	ZNF626	intron	19	20645448	20645684	Cells_EBV-transformed_lymphocytes	Overall	0.19	0.112
ENSG00000129116	PALLD	intron	4	168925078	168925233	Colon_Transverse	Overall	-1.84	0.112
ENSG00000137642	SORL1	intron	11	121570270	121574241	Colon_Transverse	Overall	-0.34	0.112
ENSG00000005238	ATOSB	intron	9	35108737	35112330	Adipose_Subcutaneous	Proximal	1.59	0.112
ENSG00000172785	ZNG1A	intron	9	152078	154709	Adipose_Subcutaneous	Female	-1.59	0.112
ENSG00000050426	LETMD1	intron	12	51056502	51058024	Adipose_Visceral_Omentum	Overall	1.59	0.112
ENSG00000172977	KAT5	intron	11	65714910	65716667	Cells_EBV-transformed_lymphocytes	Overall	0.86	0.112
ENSG00000112079	STK38	intron	6	36540204	36547190	Cells_EBV-transformed_lymphocytes	Overall	-1.59	0.112
ENSG00000145919	BOD1	intron	5	173609434	173616200	Cells_EBV-transformed_lymphocytes	Female	-1.22	0.112
ENSG00000032444	PNPLA6	intron	19	7555075	7555278	Adipose_Subcutaneous	Overall	1.58	0.112
ENSG00000100395	L3MBTL2	intron	22	41217202	41217516	Adipose_Subcutaneous	Rectal	1.41	0.112
ENSG00000100395	L3MBTL2	intron	22	41217202	41219419	Adipose_Visceral_Omentum	Rectal	0.87	0.112
ENSG00000167207	NOD2	intron	16	50699954	50707855	Cells_EBV-transformed_lymphocytes	Proximal	1.59	0.112
ENSG00000163913	IFT122	intron	3	129503685	129504319	Cells_EBV-transformed_lymphocytes	Distal	-0.36	0.112
ENSG00000130653	PNPLA7	intron	9	137540722	137542642	Cells_EBV-transformed_lymphocytes	Overall	-1.33	0.112
ENSG00000185485	SDHAP1	intron	3	195986604	195990190	Whole_Blood	Overall	-0.16	0.112
ENSG00000120438	TCP1	intron	6	159787871	159789405	Adipose_Visceral_Omentum	Overall	-2	0.112
ENSG00000183111	ARHGEF37	intron	5	149624140	149627076	Adipose_Visceral_Omentum	Overall	-1.62	0.112
ENSG00000203705	TATDN3	intron	1	212807848	212812248	Adipose_Visceral_Omentum	Female	-1.58	0.112
ENSG00000182400	TRAPPC6B	intron	14	39158402	39159450	Adipose_Subcutaneous	Distal	1.59	0.112
ENSG00000100664	EIF5	intron	14	103334260	103334389	Adipose_Subcutaneous	Proximal	-1.59	0.113
ENSG00000104299	INTS9	intron	8	28777953	28780823	Cells_EBV-transformed_lymphocytes	Rectal	1.59	0.113
ENSG00000105583	WDR83OS	intron	19	12668617	12669128	Cells_EBV-transformed_lymphocytes	Male	-1.59	0.113
ENSG00000105583	WDR83OS	intron	19	12669233	12669354	Cells_EBV-transformed_lymphocytes	Male	1.59	0.113
ENSG00000106479	ZNF862	intron	7	149840607	149841516	Adipose_Subcutaneous	Overall	1.59	0.113
ENSG00000115306	SPTBN1	intron	2	54457269	54526372	Adipose_Subcutaneous	Rectal	1.59	0.113
ENSG00000115896	PLCL1	intron	2	197805339	198083758	Adipose_Visceral_Omentum	Rectal	-1.59	0.113
ENSG00000134864	GGACT	intron	13	100532601	100583825	Adipose_Visceral_Omentum	Rectal	-1.59	0.113
ENSG00000153187	HNRNPU	intron	1	244854503	244854973	Adipose_Visceral_Omentum	Proximal	1.59	0.113
ENSG00000159921	GNE	intron	9	36236984	36246031	Adipose_Subcutaneous	Overall	0.32	0.113
ENSG00000160818	GPATCH4	intron	1	156599104	156601409	Adipose_Visceral_Omentum	Male	-1.59	0.113
ENSG00000161265	U2AF1L4	intron	19	35743208	35743809	Adipose_Subcutaneous	Male	-1.59	0.113
ENSG00000161955	TNFSF13	intron	17	7559297	7559846	Adipose_Visceral_Omentum	Distal	1.59	0.113
ENSG00000161955	TNFSF13	intron	17	7559893	7560049	Cells_EBV-transformed_lymphocytes	Distal	-1.59	0.113
ENSG00000168010	ATG16L2	intron	11	72816257	72816728	Cells_EBV-transformed_lymphocytes	Colon	-1.59	0.113
ENSG00000173530	TNFRSF10D	intron	8	23138260	23144450	Adipose_Visceral_Omentum	Overall	1.59	0.113
ENSG00000180900	SCRIB	intron	8	143793083	143793257	Adipose_Subcutaneous	Distal	-1.59	0.113
ENSG00000198105	ZNF248	intron	10	37801963	37803833	Colon_Sigmoid	Overall	-1.59	0.113
ENSG00000224356	AL356966.1	intron	13	100532601	100583825	Adipose_Visceral_Omentum	Rectal	-1.59	0.113
ENSG00000236935	AP003774.4	intron	11	64339402	64339900	Cells_EBV-transformed_lymphocytes	Distal	-1.59	0.113
ENSG00000239697	TNFSF12	intron	17	7559297	7559846	Adipose_Visceral_Omentum	Distal	1.59	0.113
ENSG00000239697	TNFSF12	intron	17	7559893	7560049	Cells_EBV-transformed_lymphocytes	Distal	-1.59	0.113
ENSG00000253981	ALG1L13P	intron	8	8239554	8240205	Whole_Blood	Overall	-1.59	0.113
ENSG00000253981	ALG1L13P	intron	8	8239554	8240429	Whole_Blood	Overall	1.59	0.113
ENSG00000023697	DERA	intron	12	15959924	15962813	Adipose_Subcutaneous	Female	0.53	0.113
ENSG00000107796	ACTA2	intron	10	88941390	88941785	Adipose_Subcutaneous	Male	1.59	0.113
ENSG00000107796	ACTA2	intron	10	88941390	88943797	Adipose_Subcutaneous	Male	-1.59	0.113
ENSG00000107796	ACTA2	intron	10	88941869	88943797	Adipose_Subcutaneous	Male	1.59	0.113
ENSG00000115306	SPTBN1	intron	2	54456518	54526372	Adipose_Subcutaneous	Rectal	-1.59	0.113
ENSG00000117151	CTBS	intron	1	84570139	84570582	Adipose_Subcutaneous	Distal	-1.59	0.113
ENSG00000125826	RBCK1	intron	20	421006	422127	Adipose_Subcutaneous	Rectal	-1.59	0.113
ENSG00000128591	FLNC	intron	7	128844266	128844658	Adipose_Visceral_Omentum	Female	-1.59	0.113
ENSG00000134864	GGACT	intron	13	100532601	100533563	Adipose_Subcutaneous	Rectal	1.59	0.113
ENSG00000141127	PRPSAP2	intron	17	18859475	18865469	Adipose_Visceral_Omentum	Proximal	1.59	0.113
ENSG00000144649	GASK1A	intron	3	43033553	43053521	Adipose_Subcutaneous	Male	-1.59	0.113
ENSG00000145687	SSBP2	intron	5	81615557	81636557	Colon_Sigmoid	Overall	-0.53	0.113
ENSG00000159200	RCAN1	intron	21	34525608	34526663	Adipose_Subcutaneous	Proximal	-1.59	0.113
ENSG00000161265	U2AF1L4	intron	19	35743205	35743809	Adipose_Subcutaneous	Male	-1.59	0.113
ENSG00000165782	PIP4P1	intron	14	20459733	20460192	Adipose_Subcutaneous	Colon	-1.59	0.113
ENSG00000172613	RAD9A	intron	11	67393790	67395716	Adipose_Subcutaneous	Rectal	1.59	0.113
ENSG00000224356	AL356966.1	intron	13	100532601	100533563	Adipose_Subcutaneous	Rectal	1.59	0.113
ENSG00000240747	KRBOX1	intron	3	43033553	43053521	Adipose_Subcutaneous	Male	-1.59	0.113
ENSG00000174348	PODN	intron	1	53071628	53074606	Adipose_Visceral_Omentum	Overall	1.41	0.113
ENSG00000104320	NBN	intron	8	89978323	89980734	Adipose_Visceral_Omentum	Proximal	-0.37	0.113
ENSG00000156030	MIDEAS	intron	14	73729985	73736998	Colon_Transverse	Overall	0.16	0.113
ENSG00000205581	HMGN1	intron	21	39347483	39348292	Adipose_Subcutaneous	Male	-1.62	0.113
ENSG00000169242	EFNA1	intron	1	155131634	155133503	Colon_Sigmoid	Overall	-1.57	0.113
ENSG00000090432	MUL1	intron	1	20503309	20507905	Adipose_Subcutaneous	Colon	0.66	0.113
ENSG00000185513	L3MBTL1	intron	20	43530889	43532773	Cells_EBV-transformed_lymphocytes	Proximal	0.77	0.113
ENSG00000130023	ERMARD	intron	6	169776669	169779182	Adipose_Subcutaneous	Rectal	1.53	0.113
ENSG00000141295	SCRN2	intron	17	47839643	47840191	Adipose_Subcutaneous	Colon	0.38	0.113
ENSG00000125877	ITPA	intron	20	3218632	3221420	Adipose_Visceral_Omentum	Overall	0.65	0.113
ENSG00000187097	ENTPD5	intron	14	73988172	74011091	Cells_EBV-transformed_lymphocytes	Female	-0.05	0.113
ENSG00000096996	IL12RB1	intron	19	18076327	18077516	Whole_Blood	Overall	-0.69	0.113
ENSG00000119943	PYROXD2	intron	10	98407997	98410939	Colon_Transverse	Overall	1.57	0.113
ENSG00000160991	ORAI2	intron	7	102433661	102438944	Adipose_Visceral_Omentum	Male	-1.75	0.113
ENSG00000160801	PTH1R	intron	3	46898192	46898662	Adipose_Visceral_Omentum	Distal	-1.59	0.113
ENSG00000122367	LDB3	intron	10	86681803	86687069	Adipose_Subcutaneous	Distal	1.59	0.113
ENSG00000125503	PPP1R12C	intron	19	55093233	55094355	Adipose_Subcutaneous	Female	1.51	0.113
ENSG00000165060	FXN	intron	9	69065035	69072612	Adipose_Visceral_Omentum	Colon	-0.44	0.113
ENSG00000164828	SUN1	intron	7	832101	832505	Cells_EBV-transformed_lymphocytes	Proximal	-1.59	0.113
ENSG00000205629	LCMT1	intron	16	25170805	25174937	Adipose_Visceral_Omentum	Overall	1.01	0.113
ENSG00000137841	PLCB2	intron	15	40288642	40289272	Cells_EBV-transformed_lymphocytes	Rectal	1.59	0.113
ENSG00000117640	MTFR1L	intron	1	25823439	25823644	Cells_EBV-transformed_lymphocytes	Colon	0.76	0.113
ENSG00000136235	GPNMB	intron	7	23260773	23266517	Adipose_Visceral_Omentum	Female	-1.59	0.113
ENSG00000177685	CRACR2B	intron	11	827459	828260	Cells_EBV-transformed_lymphocytes	Female	1.77	0.113
ENSG00000059377	TBXAS1	intron	7	140007182	140015723	Adipose_Visceral_Omentum	Rectal	-1.59	0.113
ENSG00000061987	MON2	intron	12	62495147	62498919	Cells_EBV-transformed_lymphocytes	Distal	1.59	0.113
ENSG00000100483	VCPKMT	intron	14	50116179	50116287	Cells_EBV-transformed_lymphocytes	Proximal	1.59	0.113
ENSG00000112343	TRIM38	intron	6	25963282	25966335	Adipose_Subcutaneous	Overall	-0.79	0.113
ENSG00000112787	FBRSL1	intron	12	132581516	132581741	Cells_EBV-transformed_lymphocytes	Female	-1.59	0.113
ENSG00000112787	FBRSL1	intron	12	132581824	132582062	Cells_EBV-transformed_lymphocytes	Female	1.59	0.113
ENSG00000127418	FGFRL1	intron	4	1011954	1012470	Adipose_Subcutaneous	Proximal	1.59	0.113
ENSG00000127616	SMARCA4	intron	19	10989443	10991150	Cells_EBV-transformed_lymphocytes	Proximal	1.59	0.113
ENSG00000138942	RNF185	intron	22	31183066	31187047	Adipose_Subcutaneous	Male	1.59	0.113
ENSG00000149532	CPSF7	intron	11	61420530	61421390	Adipose_Subcutaneous	Male	1.59	0.113
ENSG00000154803	FLCN	intron	17	17228821	17231794	Adipose_Visceral_Omentum	Proximal	-1.59	0.113
ENSG00000164849	GPR146	intron	7	1055483	1056104	Adipose_Visceral_Omentum	Male	1.59	0.113
ENSG00000169762	TAPT1	intron	4	16191523	16202462	Cells_EBV-transformed_lymphocytes	Distal	-0.53	0.113
ENSG00000169981	ZNF35	intron	3	44651259	44658701	Adipose_Visceral_Omentum	Colon	0	0.113
ENSG00000171757	LRRC34	intron	3	169808745	169812570	Cells_EBV-transformed_lymphocytes	Distal	-1.59	0.113
ENSG00000173638	SLC19A1	intron	21	45515152	45515640	Whole_Blood	Overall	1.59	0.113
ENSG00000179403	VWA1	intron	1	1435821	1437322	Adipose_Subcutaneous	Proximal	0	0.113
ENSG00000188070	ZFTA	intron	11	63763869	63764038	Adipose_Visceral_Omentum	Male	-1.59	0.113
ENSG00000188313	PLSCR1	intron	3	146522053	146525605	Adipose_Subcutaneous	Rectal	-1.59	0.113
ENSG00000188517	COL25A1	intron	4	108819898	108824174	Adipose_Visceral_Omentum	Overall	1.59	0.113
ENSG00000203797	DDO	intron	6	110408442	110413291	Adipose_Subcutaneous	Colon	1.59	0.113
ENSG00000176142	TMEM39A	intron	3	119435935	119436791	Cells_EBV-transformed_lymphocytes	Distal	-1.59	0.113
ENSG00000108523	RNF167	intron	17	4942466	4942577	Cells_EBV-transformed_lymphocytes	Female	1.31	0.113
ENSG00000179832	MROH1	intron	8	144260057	144260677	Cells_EBV-transformed_lymphocytes	Distal	1.59	0.113
ENSG00000150760	DOCK1	intron	10	127339084	127343646	Adipose_Subcutaneous	Proximal	-1.59	0.113
ENSG00000105135	ILVBL	intron	19	15115921	15116152	Adipose_Visceral_Omentum	Colon	-0.42	0.113
ENSG00000104883	PEX11G	intron	19	7482211	7485838	Adipose_Subcutaneous	Colon	-1.59	0.113
ENSG00000189050	RNFT1	intron	17	59960168	59962540	Adipose_Visceral_Omentum	Overall	0.07	0.113
ENSG00000064933	PMS1	intron	2	189744788	189746380	Colon_Transverse	Overall	-1.59	0.113
ENSG00000151687	ANKAR	intron	2	189744788	189746380	Colon_Transverse	Overall	-1.59	0.113
ENSG00000253559	OSGEPL1-AS1	intron	2	189744788	189746380	Colon_Transverse	Overall	-1.59	0.113
ENSG00000129116	PALLD	intron	4	168925278	168926213	Colon_Transverse	Overall	-1.71	0.113
ENSG00000008382	MPND	intron	19	4354420	4357253	Adipose_Subcutaneous	Colon	-2.04	0.113
		intron	17	8832201	8832889	Cells_EBV-transformed_lymphocytes	Distal	1.59	0.113
		intron	11	43373669	43379233	Cells_EBV-transformed_lymphocytes	Rectal	-1.59	0.113
ENSG00000064012	CASP8	intron	2	201271621	201272638	Colon_Transverse	Overall	-0.17	0.113
ENSG00000173226	IQCB1	intron	3	121826180	121828861	Adipose_Subcutaneous	Male	-1.59	0.113
ENSG00000140650	PMM2	intron	16	8806407	8811079	Adipose_Subcutaneous	Female	-1.56	0.113
ENSG00000160801	PTH1R	intron	3	46894009	46897855	Adipose_Subcutaneous	Overall	-1.95	0.113
ENSG00000204120	GIGYF2	intron	2	232703489	232735155	Adipose_Subcutaneous	Overall	-1.58	0.113
ENSG00000110619	CARS1	intron	11	3026797	3028713	Adipose_Subcutaneous	Colon	1.59	0.113
ENSG00000091592	NLRP1	intron	17	5515517	5517746	Adipose_Visceral_Omentum	Colon	-1.57	0.113
ENSG00000118217	ATF6	intron	1	161846580	161851722	Adipose_Visceral_Omentum	Female	-0.46	0.113
ENSG00000215067	ALOX12-AS1	intron	17	7002620	7012196	Cells_EBV-transformed_lymphocytes	Colon	-1.59	0.113
ENSG00000262089	AC040977.1	intron	17	7002620	7012196	Cells_EBV-transformed_lymphocytes	Colon	-1.59	0.113
ENSG00000157895	C12orf43	intron	12	121010926	121011104	Cells_EBV-transformed_lymphocytes	Overall	-1.59	0.113
		intron	2	170836883	170842569	Cells_EBV-transformed_lymphocytes	Male	1.59	0.113
		intron	4	185429511	185436046	Cells_EBV-transformed_lymphocytes	Distal	-1.59	0.113
ENSG00000004399	PLXND1	intron	3	129578433	129585952	Adipose_Subcutaneous	Rectal	1.59	0.113
ENSG00000004399	PLXND1	intron	3	129578433	129589351	Adipose_Subcutaneous	Rectal	1.59	0.113
ENSG00000088854	DNAAF9	intron	20	3290217	3294139	Adipose_Subcutaneous	Male	1.59	0.113
ENSG00000105968	H2AZ2	intron	7	44834562	44835529	Adipose_Subcutaneous	Colon	-1.59	0.113
ENSG00000112130	RNF8	intron	6	37369218	37371512	Adipose_Subcutaneous	Proximal	-1.59	0.113
ENSG00000114982	KANSL3	intron	2	96619544	96619672	Cells_EBV-transformed_lymphocytes	Rectal	-0.53	0.113
ENSG00000116885	OSCP1	intron	1	36420615	36422150	Adipose_Subcutaneous	Overall	-1.59	0.113
ENSG00000125648	SLC25A23	intron	19	6452479	6454323	Adipose_Visceral_Omentum	Distal	1.59	0.113
ENSG00000128708	HAT1	intron	2	171946783	171965338	Adipose_Visceral_Omentum	Colon	1.59	0.113
ENSG00000138802	SEC24B	intron	4	109463644	109473004	Adipose_Visceral_Omentum	Distal	-1.59	0.113
ENSG00000138802	SEC24B	intron	4	109463644	109491327	Adipose_Subcutaneous	Distal	-1.59	0.113
ENSG00000151413	NUBPL	intron	14	31787873	31826629	Adipose_Visceral_Omentum	Colon	1.59	0.113
ENSG00000164253	WDR41	intron	5	77440997	77453817	Adipose_Subcutaneous	Male	1.59	0.113
ENSG00000167522	ANKRD11	intron	16	89291183	89305206	Adipose_Visceral_Omentum	Rectal	1.59	0.113
ENSG00000169131	ZNF354A	intron	5	178725471	178726999	Adipose_Visceral_Omentum	Proximal	-1.59	0.113
ENSG00000172554	SNTG2	intron	2	1247443	1248669	Adipose_Subcutaneous	Colon	1.59	0.113
ENSG00000177646	ACAD9	intron	3	128879841	128884653	Adipose_Visceral_Omentum	Colon	1.59	0.113
ENSG00000177646	ACAD9	intron	3	128880017	128884653	Adipose_Visceral_Omentum	Colon	-1.59	0.113
ENSG00000182173	TSEN54	intron	17	75523335	75523663	Adipose_Visceral_Omentum	Male	1.59	0.113
ENSG00000182173	TSEN54	intron	17	75523779	75524262	Adipose_Visceral_Omentum	Male	-1.59	0.113
ENSG00000204217	BMPR2	intron	2	202513829	202514888	Cells_EBV-transformed_lymphocytes	Female	1.59	0.113
ENSG00000241684	ADAMTS9-AS2	intron	3	64972296	64973812	Adipose_Visceral_Omentum	Rectal	-1.57	0.113
ENSG00000087157	PGS1	intron	17	78404089	78414879	Adipose_Visceral_Omentum	Rectal	-0.73	0.113
ENSG00000091592	NLRP1	intron	17	5536940	5539415	Adipose_Visceral_Omentum	Rectal	1.58	0.113
ENSG00000146576	INTS15	intron	7	6602140	6607960	Adipose_Visceral_Omentum	Proximal	0.98	0.113
ENSG00000236609	ZNF853	intron	7	6602140	6607960	Adipose_Visceral_Omentum	Proximal	0.98	0.113
ENSG00000142188	TMEM50B	intron	21	33432802	33436883	Cells_EBV-transformed_lymphocytes	Distal	0.26	0.113
ENSG00000106605	BLVRA	intron	7	43758734	43760017	Cells_EBV-transformed_lymphocytes	Overall	0.87	0.113
ENSG00000170074	FAM153A	intron	5	177713916	177714049	Adipose_Visceral_Omentum	Proximal	-1.59	0.113
ENSG00000123933	MXD4	intron	4	2260572	2261725	Adipose_Subcutaneous	Overall	1.59	0.113
ENSG00000049245	VAMP3	intron	1	7773198	7773442	Adipose_Visceral_Omentum	Distal	0.59	0.113
ENSG00000127415	IDUA	intron	4	1003629	1004012	Cells_EBV-transformed_lymphocytes	Proximal	-1.59	0.113
ENSG00000026950	BTN3A1	intron	6	26411581	26413169	Adipose_Subcutaneous	Overall	-1.59	0.113
ENSG00000106524	ANKMY2	intron	7	16636455	16645507	Adipose_Visceral_Omentum	Colon	1.59	0.113
ENSG00000185608	MRPL40	intron	22	19432859	19433265	Cells_EBV-transformed_lymphocytes	Rectal	1.98	0.113
ENSG00000137955	RABGGTB	intron	1	75787604	75791285	Adipose_Subcutaneous	Overall	-1.59	0.113
ENSG00000235954	TTC28-AS1	intron	22	27919545	27935151	Cells_EBV-transformed_lymphocytes	Colon	0.75	0.113
ENSG00000158769	F11R	intron	1	161001353	161021010	Adipose_Subcutaneous	Female	-1.94	0.113
ENSG00000215845	TSTD1	intron	1	161001353	161021010	Adipose_Subcutaneous	Female	-1.94	0.113
ENSG00000140416	TPM1	intron	15	63062645	63065896	Adipose_Visceral_Omentum	Rectal	-1.59	0.113
ENSG00000143776	CDC42BPA	intron	1	227101239	227112312	Adipose_Visceral_Omentum	Rectal	1.59	0.113
ENSG00000111912	NCOA7	intron	6	125796797	125815291	Adipose_Visceral_Omentum	Rectal	-0.99	0.113
ENSG00000198677	SKIC3	intron	5	95509687	95513571	Cells_EBV-transformed_lymphocytes	Overall	1.97	0.113
ENSG00000156171	DRAM2	intron	1	111125650	111126227	Adipose_Subcutaneous	Colon	0.94	0.113
ENSG00000120963	ZNF706	intron	8	101201743	101204650	Cells_EBV-transformed_lymphocytes	Female	-1.32	0.113
ENSG00000185201	IFITM2	intron	11	314356	314922	Colon_Sigmoid	Overall	-0.73	0.113
ENSG00000185885	IFITM1	intron	11	314356	314922	Colon_Sigmoid	Overall	-0.73	0.113
ENSG00000186470	BTN3A2	intron	6	26370603	26373276	Adipose_Subcutaneous	Distal	-1.58	0.113
ENSG00000162645	GBP2	intron	1	89107052	89108023	Adipose_Subcutaneous	Distal	-1.59	0.113
ENSG00000108465	CDK5RAP3	intron	17	47971152	47971362	Adipose_Subcutaneous	Colon	-1.65	0.113
ENSG00000114473	IQCG	intron	3	197912749	197913881	Cells_EBV-transformed_lymphocytes	Proximal	1.59	0.113
ENSG00000182957	SPATA13	intron	13	24314977	24315982	Adipose_Visceral_Omentum	Colon	0.34	0.113
ENSG00000240654	C1QTNF9	intron	13	24314977	24315982	Adipose_Visceral_Omentum	Colon	0.34	0.113
		intron	15	49318934	49319604	Cells_EBV-transformed_lymphocytes	Male	1.59	0.113
ENSG00000100605	ITPK1	intron	14	93016801	93115069	Adipose_Visceral_Omentum	Rectal	-1.59	0.113
ENSG00000106524	ANKMY2	intron	7	16644812	16645507	Adipose_Subcutaneous	Colon	-1.59	0.113
ENSG00000111832	RWDD1	intron	6	116571655	116572858	Adipose_Subcutaneous	Colon	1.59	0.113
ENSG00000126261	UBA2	intron	19	34454556	34460470	Colon_Transverse	Overall	1.59	0.113
ENSG00000135480	KRT7	intron	12	52237389	52237509	Adipose_Visceral_Omentum	Distal	-1.59	0.113
ENSG00000136718	IMP4	intron	2	130345699	130345779	Adipose_Visceral_Omentum	Rectal	-1.59	0.113
ENSG00000136718	IMP4	intron	2	130345933	130346018	Adipose_Subcutaneous	Rectal	1.59	0.113
ENSG00000137841	PLCB2	intron	15	40289358	40290025	Cells_EBV-transformed_lymphocytes	Rectal	1.59	0.113
ENSG00000140474	ULK3	intron	15	74837435	74837751	Adipose_Subcutaneous	Female	1.59	0.113
ENSG00000140474	ULK3	intron	15	74838192	74838266	Adipose_Subcutaneous	Female	1.59	0.113
ENSG00000143303	METTL25B	intron	1	156733520	156735725	Cells_EBV-transformed_lymphocytes	Proximal	-1.59	0.113
ENSG00000143303	METTL25B	intron	1	156734459	156735725	Adipose_Visceral_Omentum	Proximal	-1.59	0.113
ENSG00000143995	MEIS1	intron	2	66464220	66547943	Adipose_Visceral_Omentum	Proximal	1.59	0.113
ENSG00000156958	GALK2	intron	15	49319116	49319604	Adipose_Subcutaneous	Male	-1.59	0.113
ENSG00000167749	KLK4	intron	19	50908495	50908579	Cells_EBV-transformed_lymphocytes	Colon	1.59	0.113
ENSG00000169189	NSMCE1	intron	16	27226833	27233001	Adipose_Visceral_Omentum	Proximal	1.59	0.113
ENSG00000170035	UBE2E3	intron	2	180984093	180987338	Adipose_Subcutaneous	Female	1.59	0.113
ENSG00000170430	MGMT	intron	10	129708043	129759202	Colon_Sigmoid	Overall	-1.59	0.113
ENSG00000173226	IQCB1	intron	3	121828632	121828861	Adipose_Subcutaneous	Male	1.59	0.113
ENSG00000185267	CDNF	intron	10	14825620	14828145	Adipose_Subcutaneous	Female	1.59	0.113
ENSG00000203965	EFCAB7	intron	1	63525759	63531820	Adipose_Visceral_Omentum	Male	1.59	0.113
ENSG00000235257	ITGA9-AS1	intron	3	37818930	37821014	Adipose_Visceral_Omentum	Proximal	-1.59	0.113
ENSG00000267097	SLC14A2-AS1	intron	18	45447340	45449418	Adipose_Subcutaneous	Male	1.59	0.113
ENSG00000106524	ANKMY2	intron	7	16636455	16644685	Adipose_Subcutaneous	Colon	-1.59	0.113
ENSG00000129003	VPS13C	intron	15	61918257	61919289	Adipose_Subcutaneous	Female	-1.59	0.113
ENSG00000140474	ULK3	intron	15	74837435	74837757	Adipose_Subcutaneous	Female	-1.59	0.113
ENSG00000104894	CD37	intron	19	49335786	49336909	Cells_EBV-transformed_lymphocytes	Female	-1.58	0.113
ENSG00000115392	FANCL	intron	2	58161638	58163434	Adipose_Visceral_Omentum	Female	-1.59	0.113
ENSG00000125952	MAX	intron	14	65077428	65077913	Adipose_Visceral_Omentum	Male	1.59	0.113
ENSG00000237886	NALT1	intron	9	136547557	136547842	Adipose_Visceral_Omentum	Female	1.39	0.113
ENSG00000138078	PREPL	intron	2	44346390	44359497	Adipose_Visceral_Omentum	Female	-1.1	0.113
ENSG00000159788	RGS12	intron	4	3428711	3430407	Adipose_Visceral_Omentum	Overall	0.87	0.113
ENSG00000107164	FUBP3	intron	9	130632278	130633619	Adipose_Visceral_Omentum	Male	-1.65	0.113
ENSG00000124275	MTRR	intron	5	7885854	7886615	Whole_Blood	Overall	-0.42	0.113
ENSG00000026508	CD44	intron	11	35190065	35208105	Adipose_Visceral_Omentum	Rectal	-1.59	0.113
ENSG00000143110	C1orf162	intron	1	111477428	111477983	Adipose_Subcutaneous	Distal	1.57	0.113
ENSG00000099917	MED15	intron	22	20537215	20551436	Adipose_Visceral_Omentum	Proximal	1.59	0.113
ENSG00000139631	CSAD	intron	12	53171988	53173345	Cells_EBV-transformed_lymphocytes	Female	0.32	0.113
ENSG00000108344	PSMD3	intron	17	39996338	39996701	Adipose_Visceral_Omentum	Proximal	1.56	0.113
ENSG00000106263	EIF3B	intron	7	2376572	2376950	Colon_Transverse	Overall	0.98	0.113
ENSG00000140521	POLG	intron	15	89330276	89333096	Adipose_Subcutaneous	Proximal	1.59	0.113
ENSG00000107521	HPS1	intron	10	98423887	98424335	Colon_Transverse	Overall	-1.58	0.113
ENSG00000196295	GARS1-DT	intron	7	30563998	30568833	Cells_EBV-transformed_lymphocytes	Colon	1.56	0.113
ENSG00000011376	LARS2	intron	3	45474350	45476468	Adipose_Subcutaneous	Overall	1.59	0.113
ENSG00000019144	PHLDB1	intron	11	118639251	118642254	Adipose_Visceral_Omentum	Colon	1.59	0.113
ENSG00000019144	PHLDB1	intron	11	118639251	118643800	Adipose_Visceral_Omentum	Colon	-1.59	0.113
ENSG00000066651	TRMT11	intron	6	125999613	126006611	Adipose_Subcutaneous	Overall	-1.59	0.113
ENSG00000066651	TRMT11	intron	6	125999613	126008392	Adipose_Subcutaneous	Overall	1.59	0.113
ENSG00000077152	UBE2T	intron	1	202333555	202334989	Colon_Sigmoid	Overall	0.53	0.113
ENSG00000105538	RASIP1	intron	19	48727158	48727393	Adipose_Subcutaneous	Overall	1.59	0.113
ENSG00000119139	TJP2	intron	9	69248224	69249375	Adipose_Visceral_Omentum	Male	1.59	0.113
ENSG00000122490	SLC66A2	intron	18	79943462	79947267	Adipose_Subcutaneous	Colon	-1.59	0.113
ENSG00000127603	MACF1	intron	1	39481030	39484601	Cells_EBV-transformed_lymphocytes	Overall	-1.59	0.113
ENSG00000136250	AOAH	intron	7	36637910	36659166	Adipose_Subcutaneous	Rectal	-1.59	0.113
ENSG00000138463	SLC49A4	intron	3	122827065	122833317	Adipose_Subcutaneous	Distal	-1.59	0.113
ENSG00000143882	ATP6V1C2	intron	2	10754066	10764331	Adipose_Subcutaneous	Colon	1.59	0.113
ENSG00000157895	C12orf43	intron	12	121010926	121011104	Cells_EBV-transformed_lymphocytes	Female	-1.59	0.113
ENSG00000159314	ARHGAP27	intron	17	45397024	45397180	Whole_Blood	Overall	1.59	0.113
ENSG00000159314	ARHGAP27	intron	17	45397193	45397949	Adipose_Subcutaneous	Overall	-1.59	0.113
ENSG00000160712	IL6R	intron	1	154448171	154449911	Adipose_Subcutaneous	Female	-1.59	0.113
ENSG00000161542	PRPSAP1	intron	17	76332435	76344671	Adipose_Subcutaneous	Distal	-1.59	0.113
ENSG00000164494	PDSS2	intron	6	107193854	107210439	Adipose_Subcutaneous	Female	1.59	0.113
ENSG00000179532	DNHD1	intron	11	6533806	6538383	Cells_EBV-transformed_lymphocytes	Distal	-1.59	0.113
ENSG00000185798	WDR53	intron	3	196567307	196568439	Cells_EBV-transformed_lymphocytes	Male	-1.59	0.113
ENSG00000186815	TPCN1	intron	12	113225336	113226728	Adipose_Subcutaneous	Colon	1.59	0.113
ENSG00000267272	LINC01140	intron	1	87133718	87168136	Adipose_Subcutaneous	Rectal	-1.59	0.113
ENSG00000054654	SYNE2	intron	14	64132438	64134069	Adipose_Visceral_Omentum	Proximal	-1.59	0.113
ENSG00000072201	LNX1	intron	4	53591515	53616517	Adipose_Visceral_Omentum	Female	1.59	0.113
ENSG00000118965	WDR35	intron	2	19931409	19932283	Adipose_Visceral_Omentum	Distal	-1.59	0.113
ENSG00000159314	ARHGAP27	intron	17	45396790	45396916	Colon_Transverse	Overall	1.59	0.113
ENSG00000159314	ARHGAP27	intron	17	45397074	45397949	Colon_Transverse	Overall	-1.59	0.113
ENSG00000187764	SEMA4D	intron	9	89388792	89388872	Adipose_Visceral_Omentum	Female	1.81	0.113
ENSG00000175063	UBE2C	intron	20	45813464	45814384	Adipose_Subcutaneous	Colon	-1.59	0.113
ENSG00000171729	TMEM51	intron	1	15215243	15219326	Colon_Transverse	Overall	1.58	0.113
ENSG00000060069	CTDP1	intron	18	79718016	79736355	Adipose_Visceral_Omentum	Male	-1.04	0.113
ENSG00000162976	SLC66A3	intron	2	11172045	11174968	Adipose_Subcutaneous	Overall	-1.89	0.113
ENSG00000259429	UBE2Q2P2	intron	15	82408367	82414601	Adipose_Subcutaneous	Distal	1.37	0.113
ENSG00000084636	COL16A1	intron	1	31698172	31698483	Adipose_Subcutaneous	Proximal	-1.58	0.113
ENSG00000131018	SYNE1	intron	6	152143765	152145487	Adipose_Subcutaneous	Rectal	1.52	0.113
ENSG00000131018	SYNE1	intron	6	152145555	152148045	Adipose_Subcutaneous	Rectal	-1.43	0.113
ENSG00000132613	MTSS2	intron	16	70674432	70676881	Adipose_Subcutaneous	Female	-1.59	0.113
ENSG00000088298	EDEM2	intron	20	35131783	35134105	Adipose_Visceral_Omentum	Colon	-1.42	0.113
ENSG00000092531	SNAP23	intron	15	42515354	42529675	Adipose_Subcutaneous	Female	-1.58	0.113
ENSG00000120688	WBP4	intron	13	41071573	41072782	Whole_Blood	Overall	1.59	0.113
ENSG00000172889	EGFL7	intron	9	136663108	136663408	Adipose_Visceral_Omentum	Male	-0.67	0.113
ENSG00000065989	PDE4A	intron	19	10457780	10457879	Adipose_Subcutaneous	Proximal	0.93	0.113
ENSG00000076513	ANKRD13A	intron	12	110018488	110019139	Cells_EBV-transformed_lymphocytes	Female	1.58	0.113
ENSG00000118898	PPL	intron	16	4886047	4886430	Adipose_Subcutaneous	Rectal	1.59	0.113
ENSG00000129465	RIPK3	intron	14	24338040	24338249	Cells_EBV-transformed_lymphocytes	Colon	-0.79	0.113
ENSG00000204472	AIF1	intron	6	31615736	31616344	Cells_EBV-transformed_lymphocytes	Distal	-0.7	0.113
ENSG00000025434	NR1H3	intron	11	47261726	47261919	Adipose_Subcutaneous	Colon	-1.59	0.113
ENSG00000182173	TSEN54	intron	17	75521510	75521705	Adipose_Subcutaneous	Male	-1.37	0.113
ENSG00000181409	AATK	intron	17	81126560	81127583	Adipose_Visceral_Omentum	Rectal	-1.58	0.113
ENSG00000163932	PRKCD	intron	3	53165215	53178404	Cells_EBV-transformed_lymphocytes	Rectal	1.26	0.113
ENSG00000177685	CRACR2B	intron	11	830713	830866	Adipose_Subcutaneous	Colon	1.58	0.113
ENSG00000177685	CRACR2B	intron	11	831032	831224	Adipose_Subcutaneous	Colon	-1.58	0.113
ENSG00000125734	GPR108	intron	19	6731522	6732025	Adipose_Visceral_Omentum	Male	-1.57	0.113
		intron	15	31223336	31229272	Cells_EBV-transformed_lymphocytes	Female	-1.58	0.113
		intron	2	171522738	171540808	Cells_EBV-transformed_lymphocytes	Rectal	1.58	0.113
ENSG00000083807	SLC27A5	intron	19	58498691	58498785	Adipose_Subcutaneous	Proximal	0.53	0.113
ENSG00000083807	SLC27A5	intron	19	58498915	58499123	Adipose_Subcutaneous	Proximal	0.53	0.113
ENSG00000125447	GGA3	intron	17	75244717	75246509	Cells_EBV-transformed_lymphocytes	Male	-1.58	0.113
ENSG00000138161	CUZD1	intron	10	122850520	122855645	Cells_EBV-transformed_lymphocytes	Distal	1.58	0.113
ENSG00000138161	CUZD1	intron	10	122850550	122855645	Adipose_Subcutaneous	Distal	1.58	0.113
ENSG00000141580	WDR45B	intron	17	82627008	82627204	Cells_EBV-transformed_lymphocytes	Rectal	-1.58	0.113
ENSG00000142687	KIAA0319L	intron	1	35448332	35449867	Cells_EBV-transformed_lymphocytes	Female	1.58	0.113
ENSG00000144354	CDCA7	intron	2	173358837	173363226	Cells_EBV-transformed_lymphocytes	Proximal	-1.58	0.113
ENSG00000153823	PID1	intron	2	229155964	229271014	Adipose_Visceral_Omentum	Rectal	-1.58	0.113
ENSG00000157483	MYO1E	intron	15	59358429	59372498	Adipose_Subcutaneous	Distal	1.58	0.113
ENSG00000177646	ACAD9	intron	3	128899234	128901276	Cells_EBV-transformed_lymphocytes	Colon	0	0.113
ENSG00000177646	ACAD9	intron	3	128899461	128901276	Cells_EBV-transformed_lymphocytes	Colon	1.58	0.113
ENSG00000224032	EPB41L4A-AS1	intron	5	112161775	112162151	Adipose_Visceral_Omentum	Rectal	-1.58	0.113
ENSG00000255857	PXN-AS1	intron	12	120201426	120206545	Adipose_Visceral_Omentum	Rectal	0.53	0.113
ENSG00000268895	A1BG-AS1	intron	19	58353474	58353714	Adipose_Subcutaneous	Distal	1.58	0.113
ENSG00000277258	PCGF2	intron	17	38740442	38748196	Adipose_Visceral_Omentum	Female	1.58	0.113
ENSG00000164308	ERAP2	intron	5	96902353	96903377	Cells_EBV-transformed_lymphocytes	Male	1.58	0.113
ENSG00000163291	PAQR3	intron	4	78917880	78923857	Adipose_Subcutaneous	Distal	-1.58	0.113
ENSG00000099308	MAST3	intron	19	18124774	18128400	Adipose_Subcutaneous	Distal	-0.56	0.113
ENSG00000083535	PIBF1	intron	13	72792547	72795359	Cells_EBV-transformed_lymphocytes	Overall	-1.26	0.113
ENSG00000103145	HCFC1R1	intron	16	3023361	3023847	Adipose_Subcutaneous	Male	-1.65	0.113
ENSG00000154928	EPHB1	intron	3	134559429	134561377	Adipose_Subcutaneous	Distal	-1.58	0.113
ENSG00000182923	CEP63	intron	3	134559429	134561377	Adipose_Subcutaneous	Distal	-1.58	0.113
ENSG00000173039	RELA	intron	11	65655935	65658287	Adipose_Visceral_Omentum	Distal	-1.58	0.113
ENSG00000162714	ZNF496	intron	1	247308027	247308475	Adipose_Visceral_Omentum	Female	1.59	0.113
ENSG00000064490	RFXANK	intron	19	19199234	19200819	Adipose_Visceral_Omentum	Male	1.57	0.113
ENSG00000147408	CSGALNACT1	intron	8	19601865	19601992	Adipose_Visceral_Omentum	Proximal	0.54	0.113
ENSG00000135899	SP110	intron	2	230169237	230170621	Adipose_Subcutaneous	Proximal	-1.58	0.113
ENSG00000188566	NDOR1	intron	9	137216188	137216272	Adipose_Subcutaneous	Proximal	-1.58	0.113
ENSG00000159339	PADI4	intron	1	17348048	17354533	Adipose_Visceral_Omentum	Male	1.58	0.113
ENSG00000196756	SNHG17	intron	20	38422241	38426419	Adipose_Visceral_Omentum	Rectal	-1.58	0.113
ENSG00000119509	INVS	intron	9	100298010	100337589	Colon_Sigmoid	Overall	-1.58	0.113
ENSG00000142188	TMEM50B	intron	21	33432802	33439214	Cells_EBV-transformed_lymphocytes	Distal	-0.53	0.113
ENSG00000143436	MRPL9	intron	1	151760899	151761451	Cells_EBV-transformed_lymphocytes	Female	1.56	0.113
ENSG00000165983	PTER	intron	10	16467210	16484337	Adipose_Subcutaneous	Proximal	1.58	0.113
ENSG00000155906	RMND1	intron	6	151405267	151405720	Adipose_Visceral_Omentum	Male	1.58	0.113
ENSG00000134574	DDB2	intron	11	47237712	47237837	Cells_EBV-transformed_lymphocytes	Rectal	1.56	0.113
ENSG00000065413	ANKRD44	intron	2	197088774	197089950	Cells_EBV-transformed_lymphocytes	Rectal	1.58	0.113
ENSG00000010810	FYN	intron	6	111720062	111780566	Adipose_Visceral_Omentum	Female	-0.09	0.113
ENSG00000056972	TRAF3IP2	intron	6	111601306	111605776	Adipose_Subcutaneous	Colon	-1.57	0.113
ENSG00000087087	SRRT	intron	7	100880769	100881285	Adipose_Subcutaneous	Distal	1.58	0.113
ENSG00000105270	CLIP3	intron	19	36017991	36018898	Adipose_Visceral_Omentum	Proximal	1.58	0.113
ENSG00000113296	THBS4	intron	5	80074423	80075204	Adipose_Subcutaneous	Distal	-1.58	0.113
ENSG00000118894	EEF2KMT	intron	16	5090349	5090432	Adipose_Subcutaneous	Distal	1.58	0.113
ENSG00000131018	SYNE1	intron	6	152498792	152502633	Adipose_Visceral_Omentum	Proximal	-1.58	0.113
ENSG00000135480	KRT7	intron	12	52237569	52238680	Adipose_Subcutaneous	Rectal	-1.58	0.113
ENSG00000138111	MFSD13A	intron	10	102461450	102468955	Cells_EBV-transformed_lymphocytes	Rectal	-1.58	0.113
ENSG00000156030	MIDEAS	intron	14	73722847	73725272	Adipose_Subcutaneous	Female	-1.58	0.113
ENSG00000160293	VAV2	intron	9	133795097	133795668	Colon_Sigmoid	Overall	-1.58	0.113
ENSG00000160785	SLC25A44	intron	1	156194247	156196013	Cells_EBV-transformed_lymphocytes	Female	1.58	0.113
ENSG00000164946	FREM1	intron	9	14805152	14806661	Adipose_Subcutaneous	Proximal	1.58	0.113
ENSG00000166682	TMPRSS5	intron	11	113689917	113690231	Adipose_Visceral_Omentum	Distal	0	0.113
ENSG00000189171	S100A13	intron	1	153626533	153626951	Adipose_Visceral_Omentum	Female	-1.58	0.113
ENSG00000189171	S100A13	intron	1	153626533	153627139	Adipose_Visceral_Omentum	Female	-1.58	0.113
ENSG00000189171	S100A13	intron	1	153626533	153631011	Adipose_Subcutaneous	Female	-1.58	0.113
ENSG00000189171	S100A13	intron	1	153626533	153632034	Adipose_Subcutaneous	Female	-1.58	0.113
ENSG00000189171	S100A13	intron	1	153628237	153630450	Adipose_Visceral_Omentum	Rectal	0	0.113
ENSG00000203485	INF2	intron	14	104715340	104718795	Cells_EBV-transformed_lymphocytes	Rectal	-1.58	0.113
ENSG00000204859	ZBTB48	intron	1	6580136	6580541	Adipose_Subcutaneous	Colon	1.58	0.113
ENSG00000206527	HACD2	intron	3	123582329	123584873	Adipose_Visceral_Omentum	Overall	1.58	0.113
ENSG00000149564	ESAM	intron	11	124756362	124756541	Adipose_Visceral_Omentum	Male	-1.58	0.113
ENSG00000117335	CD46	intron	1	207767651	207767779	Cells_EBV-transformed_lymphocytes	Male	1.58	0.113
ENSG00000215440	NPEPL1	intron	20	58701158	58703215	Cells_EBV-transformed_lymphocytes	Proximal	1.47	0.113
ENSG00000160214	RRP1	intron	21	43797695	43797907	Adipose_Visceral_Omentum	Colon	-1.56	0.113
ENSG00000134824	FADS2	intron	11	61848284	61849749	Cells_EBV-transformed_lymphocytes	Male	1.58	0.113
ENSG00000113851	CRBN	intron	3	3174261	3179621	Adipose_Subcutaneous	Rectal	-1.57	0.113
		intron	1	148135813	148135886	Cells_EBV-transformed_lymphocytes	Female	-1.58	0.113
ENSG00000263956	NBPF11	intron	1	148125001	148126829	Adipose_Visceral_Omentum	Female	-1.58	0.113
ENSG00000263956	NBPF11	intron	1	148136037	148137711	Adipose_Subcutaneous	Female	-1.58	0.113
ENSG00000108219	TSPAN14	intron	10	80512269	80512719	Cells_EBV-transformed_lymphocytes	Proximal	1.86	0.113
ENSG00000047365	ARAP2	intron	4	36117135	36121179	Adipose_Visceral_Omentum	Distal	0.04	0.113
ENSG00000185324	CDK10	intron	16	89686759	89689252	Cells_EBV-transformed_lymphocytes	Proximal	-0.79	0.113
ENSG00000124588	NQO2	intron	6	3002286	3003669	Cells_EBV-transformed_lymphocytes	Female	-0.62	0.113
		intron	22	49925224	49925417	Cells_EBV-transformed_lymphocytes	Colon	-1.58	0.113
ENSG00000197961	ZNF121	intron	19	9569082	9584461	Adipose_Visceral_Omentum	Proximal	-1.91	0.113
ENSG00000124570	SERPINB6	intron	6	2959342	2961894	Adipose_Visceral_Omentum	Rectal	-1.58	0.113
ENSG00000176386	CDC26	intron	9	113256548	113272427	Adipose_Visceral_Omentum	Colon	1.58	0.113
ENSG00000108344	PSMD3	intron	17	39996338	39996701	Adipose_Subcutaneous	Female	-1.56	0.113
ENSG00000011007	ELOA	intron	1	23756385	23756953	Adipose_Visceral_Omentum	Female	1.58	0.113
ENSG00000081923	ATP8B1	intron	18	57650497	57652034	Adipose_Visceral_Omentum	Rectal	0	0.113
ENSG00000096063	SRPK1	intron	6	35870494	35870934	Adipose_Subcutaneous	Proximal	1.58	0.113
ENSG00000103248	MTHFSD	intron	16	86554748	86555169	Adipose_Visceral_Omentum	Colon	-1.58	0.113
ENSG00000103248	MTHFSD	intron	16	86554751	86555169	Cells_EBV-transformed_lymphocytes	Colon	-1.58	0.113
ENSG00000116984	MTR	intron	1	236810595	236812738	Adipose_Visceral_Omentum	Male	-1.58	0.113
ENSG00000120341	SEC16B	intron	1	178008149	178022440	Adipose_Visceral_Omentum	Proximal	-1.58	0.113
ENSG00000123552	USP45	intron	6	99476230	99482753	Cells_EBV-transformed_lymphocytes	Colon	1.58	0.113
ENSG00000123552	USP45	intron	6	99482883	99488200	Cells_EBV-transformed_lymphocytes	Colon	-1.58	0.113
ENSG00000136932	TRMO	intron	9	97913558	97916164	Adipose_Visceral_Omentum	Female	-1.58	0.113
ENSG00000141068	KSR1	intron	17	27608010	27609196	Adipose_Visceral_Omentum	Proximal	1.58	0.113
ENSG00000143373	ZNF687	intron	1	151282395	151286275	Adipose_Visceral_Omentum	Male	-1.58	0.113
ENSG00000143373	ZNF687	intron	1	151286074	151286275	Cells_EBV-transformed_lymphocytes	Male	1.58	0.113
ENSG00000146540	C7orf50	intron	7	1112703	1127257	Cells_EBV-transformed_lymphocytes	Female	-1.58	0.113
ENSG00000154845	PPP4R1	intron	18	9562075	9562922	Adipose_Subcutaneous	Female	-1.58	0.113
ENSG00000154845	PPP4R1	intron	18	9562075	9563378	Adipose_Subcutaneous	Female	1.58	0.113
ENSG00000165959	CLMN	intron	14	95194461	95194536	Adipose_Subcutaneous	Overall	1.58	0.113
ENSG00000167513	CDT1	intron	16	88806674	88807051	Cells_EBV-transformed_lymphocytes	Colon	1.58	0.113
ENSG00000168010	ATG16L2	intron	11	72826823	72828359	Cells_EBV-transformed_lymphocytes	Colon	1.58	0.113
ENSG00000168228	ZCCHC4	intron	4	25315400	25333183	Cells_EBV-transformed_lymphocytes	Proximal	1.58	0.113
ENSG00000170619	COMMD5	intron	8	144870788	144876537	Adipose_Subcutaneous	Distal	1.58	0.113
ENSG00000187240	DYNC2H1	intron	11	103286386	103287533	Adipose_Subcutaneous	Distal	-1.58	0.113
ENSG00000196150	ZNF250	intron	8	144870788	144876537	Adipose_Subcutaneous	Distal	1.58	0.113
ENSG00000204351	SKIC2	intron	6	31960337	31960432	Adipose_Subcutaneous	Proximal	-1.58	0.113
ENSG00000204351	SKIC2	intron	6	31960546	31960666	Adipose_Subcutaneous	Proximal	1.58	0.113
ENSG00000229852	KHDC1-AS1	intron	6	73263416	73299057	Cells_EBV-transformed_lymphocytes	Distal	1.58	0.113
ENSG00000242193	CRYZL2P	intron	1	178008149	178022440	Adipose_Visceral_Omentum	Proximal	-1.58	0.113
ENSG00000257103	LSM14A	intron	19	34215661	34219706	Cells_EBV-transformed_lymphocytes	Female	-1.58	0.113
ENSG00000172890	NADSYN1	intron	11	71460213	71460722	Adipose_Subcutaneous	Rectal	-0.83	0.113
ENSG00000233223	MPDU1-AS1	intron	17	7582163	7582876	Cells_EBV-transformed_lymphocytes	Distal	0.42	0.113
ENSG00000233223	AC016876.1	intron	17	7582163	7582876	Cells_EBV-transformed_lymphocytes	Distal	0.42	0.113
ENSG00000111581	NUP107	intron	12	68713808	68715627	Adipose_Visceral_Omentum	Male	1.58	0.113
ENSG00000167508	MVD	intron	16	88656304	88657436	Adipose_Subcutaneous	Female	1.66	0.113
ENSG00000003756	RBM5	intron	3	50106864	50107482	Adipose_Subcutaneous	Male	-1.58	0.113
ENSG00000003756	RBM5	intron	3	50107087	50107482	Adipose_Subcutaneous	Male	1.58	0.113
ENSG00000085733	CTTN	intron	11	70409960	70414542	Cells_EBV-transformed_lymphocytes	Female	1.64	0.113
ENSG00000061987	MON2	intron	12	62571582	62580297	Adipose_Visceral_Omentum	Colon	1.58	0.113
ENSG00000111788	DDX12B	intron	12	9312695	9312875	Adipose_Subcutaneous	Female	1.58	0.113
ENSG00000153774	CFDP1	intron	16	75305182	75395090	Adipose_Visceral_Omentum	Colon	-1.58	0.113
ENSG00000261783	AC009054.2	intron	16	75305182	75395090	Adipose_Visceral_Omentum	Colon	-1.58	0.113
ENSG00000125347	IRF1	intron	5	132486373	132486557	Adipose_Subcutaneous	Female	-0.02	0.113
ENSG00000185963	BICD2	intron	9	92729236	92764505	Adipose_Subcutaneous	Female	-1.57	0.113
ENSG00000262580	AC087741.1	intron	17	80203965	80204499	Whole_Blood	Overall	-0.29	0.113
ENSG00000171853	TRAPPC12	intron	2	3465695	3477692	Adipose_Visceral_Omentum	Colon	-1.57	0.113
ENSG00000125885	MCM8	intron	20	5983165	5984781	Adipose_Subcutaneous	Female	0.55	0.113
ENSG00000112339	HBS1L	intron	6	134966473	134978679	Adipose_Subcutaneous	Proximal	-0.45	0.113
ENSG00000165948	IFI27L1	intron	14	94096965	94100739	Colon_Sigmoid	Overall	-1.56	0.113
ENSG00000203722	RAET1G	intron	6	149918384	149919043	Adipose_Visceral_Omentum	Overall	1.58	0.113
ENSG00000087303	NID2	intron	14	52011683	52014287	Adipose_Visceral_Omentum	Male	-1.58	0.113
ENSG00000239445	ST3GAL6-AS1	intron	3	98718521	98732426	Colon_Transverse	Overall	1.57	0.113
ENSG00000179832	MROH1	intron	8	144260057	144260186	Adipose_Visceral_Omentum	Distal	1.58	0.113
ENSG00000124588	NQO2	intron	6	3002286	3003669	Cells_EBV-transformed_lymphocytes	Colon	-0.63	0.113
ENSG00000041988	THAP3	intron	1	6625292	6628499	Adipose_Visceral_Omentum	Rectal	-1.58	0.113
		intron	11	17992993	17995796	Cells_EBV-transformed_lymphocytes	Female	-1.58	0.113
ENSG00000173918	C1QTNF1	intron	17	79024494	79024862	Adipose_Visceral_Omentum	Proximal	1.56	0.113
ENSG00000118503	TNFAIP3	intron	6	137875035	137875836	Adipose_Subcutaneous	Rectal	-0.53	0.113
ENSG00000126870	DYNC2I1	intron	7	158891333	158901739	Adipose_Subcutaneous	Proximal	-1.94	0.113
ENSG00000100949	RABGGTA	intron	14	24265763	24266430	Adipose_Visceral_Omentum	Male	1.58	0.113
		intron	12	4543911	4545782	Cells_EBV-transformed_lymphocytes	Distal	-1.58	0.113
		intron	16	17136350	17138242	Cells_EBV-transformed_lymphocytes	Rectal	-1.58	0.113
		intron	2	38778281	38778972	Cells_EBV-transformed_lymphocytes	Distal	-1.58	0.113
		intron	8	96245931	96250906	Cells_EBV-transformed_lymphocytes	Colon	1.58	0.113
ENSG00000004777	ARHGAP33	intron	19	35784317	35784953	Cells_EBV-transformed_lymphocytes	Rectal	1.58	0.113
ENSG00000067064	IDI1	intron	10	1043393	1056309	Adipose_Visceral_Omentum	Distal	-1.58	0.113
ENSG00000076043	REXO2	intron	11	114447879	114449846	Cells_EBV-transformed_lymphocytes	Male	1.58	0.113
ENSG00000113504	SLC12A7	intron	5	1064252	1065283	Colon_Sigmoid	Overall	-1.58	0.113
ENSG00000113578	FGF1	intron	5	142614161	142621297	Adipose_Visceral_Omentum	Proximal	1.58	0.113
ENSG00000120896	SORBS3	intron	8	22565872	22566345	Adipose_Subcutaneous	Proximal	0	0.113
ENSG00000122884	P4HA1	intron	10	73043957	73044981	Cells_EBV-transformed_lymphocytes	Distal	-1.58	0.113
ENSG00000122884	P4HA1	intron	10	73043957	73046925	Adipose_Visceral_Omentum	Distal	1.58	0.113
ENSG00000136715	SAP130	intron	2	127955344	127977985	Cells_EBV-transformed_lymphocytes	Distal	1.58	0.113
ENSG00000138119	MYOF	intron	10	93323173	93325826	Adipose_Subcutaneous	Distal	1.58	0.113
ENSG00000139719	VPS33A	intron	12	122239945	122242382	Cells_EBV-transformed_lymphocytes	Female	-1.58	0.113
ENSG00000150433	TMEM218	intron	11	125102809	125111585	Adipose_Visceral_Omentum	Colon	1.58	0.113
ENSG00000161638	ITGA5	intron	12	54411964	54418981	Adipose_Subcutaneous	Distal	1.58	0.113
ENSG00000163389	POGLUT1	intron	3	119488987	119490551	Adipose_Visceral_Omentum	Distal	-1.58	0.113
ENSG00000163702	IL17RC	intron	3	9928630	9929852	Adipose_Subcutaneous	Distal	1.58	0.113
ENSG00000163947	ARHGEF3	intron	3	56751132	56751300	Adipose_Subcutaneous	Female	1.58	0.113
ENSG00000172331	BPGM	intron	7	134660760	134661447	Whole_Blood	Overall	1.58	0.113
ENSG00000172687	ZNF738	intron	19	21375964	21378629	Adipose_Visceral_Omentum	Male	1.58	0.113
ENSG00000180979	LRRC57	intron	15	42547529	42548106	Adipose_Subcutaneous	Proximal	-0.53	0.113
ENSG00000196911	KPNA5	intron	6	116722289	116724297	Cells_EBV-transformed_lymphocytes	Colon	1.58	0.113
ENSG00000233554	B4GALT1-AS1	intron	9	33167046	33177420	Adipose_Subcutaneous	Rectal	-1.58	0.113
ENSG00000264538	SUZ12P1	intron	17	30784892	30786424	Adipose_Subcutaneous	Female	-1.58	0.113
ENSG00000067141	NEO1	intron	15	73289238	73298348	Adipose_Visceral_Omentum	Proximal	1.58	0.113
ENSG00000160216	AGPAT3	intron	21	43971490	43978046	Adipose_Visceral_Omentum	Rectal	-1.58	0.113
ENSG00000172687	ZNF738	intron	19	21375964	21377389	Cells_EBV-transformed_lymphocytes	Male	-1.58	0.113
ENSG00000184470	TXNRD2	intron	22	19895581	19898039	Cells_EBV-transformed_lymphocytes	Rectal	1.58	0.113
ENSG00000175265	GOLGA8A	intron	15	34407735	34435383	Adipose_Visceral_Omentum	Colon	-1.22	0.113
		intron	13	19425017	19426425	Cells_EBV-transformed_lymphocytes	Male	-1.58	0.113
ENSG00000140265	ZSCAN29	intron	15	43366808	43368923	Cells_EBV-transformed_lymphocytes	Distal	-1.35	0.113
ENSG00000166797	CIAO2A	intron	15	64088851	64093645	Colon_Sigmoid	Overall	1.57	0.113
ENSG00000155313	USP25	intron	21	15808885	15811137	Adipose_Subcutaneous	Rectal	-0.53	0.113
ENSG00000109790	KLHL5	intron	4	39126857	39133921	Cells_EBV-transformed_lymphocytes	Distal	-1.56	0.113
ENSG00000092108	SCFD1	intron	14	30675065	30694773	Adipose_Visceral_Omentum	Overall	1.12	0.113
ENSG00000135912	TTLL4	intron	2	218740584	218745109	Adipose_Visceral_Omentum	Rectal	-1.58	0.113
ENSG00000174744	BRMS1	intron	11	66337807	66338243	Adipose_Subcutaneous	Rectal	-1.58	0.113
ENSG00000197136	PCNX3	intron	11	65626054	65626904	Adipose_Subcutaneous	Colon	0.72	0.113
ENSG00000082397	EPB41L3	intron	18	5406968	5410566	Whole_Blood	Overall	1.04	0.113
ENSG00000197969	VPS13A	intron	9	77210675	77212969	Cells_EBV-transformed_lymphocytes	Overall	-0.69	0.113
ENSG00000138111	MFSD13A	intron	10	102466087	102468955	Adipose_Subcutaneous	Distal	-1.65	0.113
ENSG00000019144	PHLDB1	intron	11	118632296	118635393	Adipose_Visceral_Omentum	Overall	-1.75	0.113
ENSG00000019144	PHLDB1	intron	11	118635051	118635393	Adipose_Visceral_Omentum	Overall	1.59	0.113
ENSG00000128891	CCDC32	intron	15	40554127	40557216	Adipose_Visceral_Omentum	Female	1.58	0.113
ENSG00000236935	AP003774.4	intron	11	64339402	64339900	Whole_Blood	Overall	-1.83	0.113
ENSG00000206560	ANKRD28	intron	3	15713641	15714578	Adipose_Subcutaneous	Colon	1.58	0.113
ENSG00000133858	ZFC3H1	intron	12	71620315	71623360	Adipose_Visceral_Omentum	Male	1.56	0.113
ENSG00000061273	HDAC7	intron	12	47795767	47796207	Adipose_Subcutaneous	Proximal	-1.57	0.113
ENSG00000103657	HERC1	intron	15	63638617	63638711	Adipose_Subcutaneous	Proximal	1.58	0.113
ENSG00000136448	NMT1	intron	17	45096285	45097128	Adipose_Subcutaneous	Distal	0.53	0.113
		intron	12	27426317	27470622	Cells_EBV-transformed_lymphocytes	Male	-1.58	0.113
ENSG00000127022	CANX	intron	5	179708380	179709873	Adipose_Subcutaneous	Overall	-1.58	0.113
ENSG00000130723	PRRC2B	intron	9	131492260	131494405	Adipose_Subcutaneous	Female	1.58	0.113
ENSG00000130723	PRRC2B	intron	9	131492260	131495740	Adipose_Subcutaneous	Female	-1.58	0.113
ENSG00000131051	RBM39	intron	20	35713096	35713294	Adipose_Subcutaneous	Male	1.58	0.113
ENSG00000137700	SLC37A4	intron	11	119025076	119025191	Adipose_Subcutaneous	Female	1.58	0.113
ENSG00000138185	ENTPD1	intron	10	95844635	95845468	Cells_EBV-transformed_lymphocytes	Overall	1.58	0.113
ENSG00000139508	SLC46A3	intron	13	28718022	28718496	Adipose_Visceral_Omentum	Distal	-1.58	0.113
ENSG00000144029	MRPS5	intron	2	95117945	95121734	Adipose_Visceral_Omentum	Proximal	-1.58	0.113
ENSG00000148218	ALAD	intron	9	113393630	113401212	Cells_EBV-transformed_lymphocytes	Rectal	-1.58	0.113
ENSG00000151694	ADAM17	intron	2	9543285	9555509	Adipose_Visceral_Omentum	Female	1.58	0.113
ENSG00000163520	FBLN2	intron	3	13529190	13570315	Adipose_Visceral_Omentum	Female	1.58	0.113
ENSG00000165819	METTL3	intron	14	21501129	21501728	Adipose_Visceral_Omentum	Colon	-0.53	0.113
ENSG00000168118	RAB4A	intron	1	229286566	229295848	Colon_Sigmoid	Overall	1.58	0.113
ENSG00000168781	PPIP5K1	intron	15	43558932	43564867	Adipose_Subcutaneous	Colon	1.58	0.113
ENSG00000174099	MSRB3	intron	12	65308655	65326826	Adipose_Subcutaneous	Female	-1.58	0.113
ENSG00000181523	SGSH	intron	17	80211187	80212071	Adipose_Subcutaneous	Overall	-1.58	0.113
ENSG00000182670	TTC3	intron	21	37191424	37192112	Adipose_Subcutaneous	Male	-1.58	0.113
ENSG00000197114	ZGPAT	intron	20	63709164	63709311	Adipose_Subcutaneous	Rectal	-1.58	0.113
ENSG00000197114	ZGPAT	intron	20	63709164	63733219	Adipose_Subcutaneous	Rectal	1.58	0.113
ENSG00000198089	SFI1	intron	22	31615279	31616745	Adipose_Visceral_Omentum	Rectal	-1.58	0.113
ENSG00000167861	HID1	intron	17	74953086	74953545	Adipose_Visceral_Omentum	Male	1.57	0.113
ENSG00000261377	PDCD6IPP2	intron	15	28838822	28856133	Colon_Sigmoid	Overall	1.58	0.113
ENSG00000189050	RNFT1	intron	17	59958444	59962540	Adipose_Subcutaneous	Proximal	0.9	0.113
ENSG00000133794	BMAL1	intron	11	13355296	13356739	Adipose_Subcutaneous	Rectal	1.58	0.113
ENSG00000141564	RPTOR	intron	17	80908929	80922724	Colon_Transverse	Overall	-1.57	0.113
ENSG00000151748	SAV1	intron	14	50645014	50665179	Adipose_Visceral_Omentum	Proximal	-1.25	0.113
ENSG00000157510	AFAP1L1	intron	5	149302526	149304170	Adipose_Visceral_Omentum	Female	0	0.113
ENSG00000108854	SMURF2	intron	17	64562966	64571798	Adipose_Subcutaneous	Distal	1.66	0.113
ENSG00000077147	TM9SF3	intron	10	96553059	96561978	Adipose_Subcutaneous	Rectal	-1.57	0.113
ENSG00000168961	LGALS9	intron	17	27642348	27643525	Adipose_Visceral_Omentum	Female	1.63	0.113
ENSG00000127993	RBM48	intron	7	92532549	92534402	Adipose_Visceral_Omentum	Colon	-1.49	0.113
ENSG00000082068	WDR70	intron	5	37605238	37697655	Adipose_Subcutaneous	Colon	-1.63	0.113
ENSG00000119599	DCAF4	intron	14	72941824	72942994	Adipose_Subcutaneous	Overall	-1.68	0.113
ENSG00000143344	RGL1	intron	1	183847774	183865996	Cells_EBV-transformed_lymphocytes	Female	-1.88	0.113
ENSG00000070540	WIPI1	intron	17	68450897	68457342	Adipose_Subcutaneous	Female	2.03	0.113
ENSG00000175634	RPS6KB2	intron	11	67433042	67433126	Cells_EBV-transformed_lymphocytes	Rectal	-1.58	0.113
ENSG00000127511	SIN3B	intron	19	16863796	16865410	Adipose_Subcutaneous	Rectal	-1.02	0.113
ENSG00000026950	BTN3A1	intron	6	26411581	26412412	Cells_EBV-transformed_lymphocytes	Overall	1.58	0.113
ENSG00000135828	RNASEL	intron	1	182576389	182581225	Cells_EBV-transformed_lymphocytes	Female	1.13	0.113
ENSG00000170633	RNF34	intron	12	121400218	121402742	Cells_EBV-transformed_lymphocytes	Rectal	1.58	0.113
ENSG00000082996	RNF13	intron	3	149895560	149902072	Adipose_Visceral_Omentum	Male	1.58	0.113
ENSG00000143434	SEMA6C	intron	1	151133318	151134401	Adipose_Subcutaneous	Overall	1.58	0.113
ENSG00000149577	SIDT2	intron	11	117186636	117186990	Cells_EBV-transformed_lymphocytes	Colon	1.58	0.113
ENSG00000165568	AKR1E2	intron	10	4837581	4839729	Adipose_Visceral_Omentum	Distal	1.58	0.113
		intron	1	241536564	241548829	Cells_EBV-transformed_lymphocytes	Overall	-1.58	0.113
		intron	15	30835086	30835171	Cells_EBV-transformed_lymphocytes	Male	-1.58	0.113
ENSG00000082212	ME2	intron	18	50932360	50939570	Adipose_Subcutaneous	Distal	-1.58	0.113
ENSG00000107404	DVL1	intron	1	1340173	1340247	Adipose_Subcutaneous	Female	0.53	0.113
ENSG00000111647	BLTP3B	intron	12	100070169	100072672	Colon_Transverse	Overall	-1.58	0.113
ENSG00000119638	NEK9	intron	14	75118935	75120510	Colon_Sigmoid	Overall	-1.58	0.113
ENSG00000136891	TEX10	intron	9	100327962	100329140	Whole_Blood	Overall	1.58	0.113
ENSG00000139197	PEX5	intron	12	7189750	7190022	Adipose_Subcutaneous	Male	-1.58	0.113
ENSG00000140859	KIFC3	intron	16	57785666	57794999	Adipose_Visceral_Omentum	Female	1.58	0.113
ENSG00000141127	PRPSAP2	intron	17	18917536	18923914	Cells_EBV-transformed_lymphocytes	Female	-1.58	0.113
ENSG00000143434	SEMA6C	intron	1	151133517	151134401	Adipose_Visceral_Omentum	Overall	-1.58	0.113
ENSG00000149577	SIDT2	intron	11	117186223	117186584	Adipose_Subcutaneous	Colon	-1.58	0.113
ENSG00000152270	PDE3B	intron	11	14789242	14803944	Adipose_Visceral_Omentum	Proximal	1.58	0.113
ENSG00000152284	TCF7L1	intron	2	85307717	85309029	Adipose_Visceral_Omentum	Colon	1.58	0.113
ENSG00000152620	NADK2	intron	5	36227565	36242096	Cells_EBV-transformed_lymphocytes	Female	1.58	0.113
ENSG00000157349	DDX19B	intron	16	70316104	70324585	Cells_EBV-transformed_lymphocytes	Rectal	-1.58	0.113
ENSG00000168813	ZNF507	intron	19	32345783	32352829	Cells_EBV-transformed_lymphocytes	Rectal	1.58	0.113
ENSG00000152620	NADK2	intron	5	36227565	36241499	Adipose_Subcutaneous	Female	-1.58	0.113
ENSG00000083454	P2RX5	intron	17	3673877	3676179	Whole_Blood	Overall	2.01	0.114
ENSG00000093183	SEC22C	intron	3	42548657	42555930	Adipose_Subcutaneous	Colon	1.58	0.114
ENSG00000197969	VPS13A	intron	9	77210675	77211213	Cells_EBV-transformed_lymphocytes	Overall	1.22	0.114
ENSG00000123243	ITIH5	intron	10	7580064	7585901	Adipose_Subcutaneous	Distal	1.56	0.114
ENSG00000132305	IMMT	intron	2	86153574	86159536	Adipose_Visceral_Omentum	Distal	-1.57	0.114
ENSG00000228409	CCT6P1	intron	7	65751278	65755780	Adipose_Subcutaneous	Rectal	1.87	0.114
ENSG00000111676	ATN1	intron	12	6937561	6937845	Colon_Transverse	Overall	1.58	0.114
ENSG00000149269	PAK1	intron	11	77397093	77411774	Cells_EBV-transformed_lymphocytes	Overall	-1.58	0.114
ENSG00000145390	USP53	intron	4	119217673	119235290	Adipose_Visceral_Omentum	Overall	-0.04	0.114
ENSG00000119650	IFT43	intron	14	75906677	75954424	Cells_EBV-transformed_lymphocytes	Female	1.58	0.114
ENSG00000119685	TTLL5	intron	14	75906677	75954424	Cells_EBV-transformed_lymphocytes	Female	1.58	0.114
ENSG00000170542	SERPINB9	intron	6	2896190	2900444	Cells_EBV-transformed_lymphocytes	Rectal	1.4	0.114
ENSG00000171103	TRMT61B	intron	2	28851272	28852408	Cells_EBV-transformed_lymphocytes	Female	2.01	0.114
ENSG00000084072	PPIE	intron	1	39741921	39743216	Cells_EBV-transformed_lymphocytes	Overall	-1.32	0.114
ENSG00000004399	PLXND1	intron	3	129586081	129586172	Adipose_Subcutaneous	Colon	-1.67	0.114
ENSG00000231793	DOC2GP	intron	11	67614939	67615071	Adipose_Subcutaneous	Colon	1.58	0.114
ENSG00000231793	DOC2GP	intron	11	67615205	67615288	Adipose_Subcutaneous	Colon	1.58	0.114
ENSG00000136908	DPM2	intron	9	127935780	127936553	Cells_EBV-transformed_lymphocytes	Female	1.29	0.114
ENSG00000167103	PIP5KL1	intron	9	127935780	127936553	Cells_EBV-transformed_lymphocytes	Female	1.29	0.114
ENSG00000234353	AP000346.2	intron	22	23640423	23659865	Cells_EBV-transformed_lymphocytes	Overall	0.89	0.114
ENSG00000244723	ASLP1	intron	22	23640423	23659865	Cells_EBV-transformed_lymphocytes	Overall	0.89	0.114
ENSG00000272578	GUSBP11	intron	22	23640423	23659865	Cells_EBV-transformed_lymphocytes	Overall	0.89	0.114
ENSG00000272578	AP000347.1	intron	22	23640423	23659865	Cells_EBV-transformed_lymphocytes	Overall	0.89	0.114
ENSG00000186815	TPCN1	intron	12	113278835	113280151	Adipose_Subcutaneous	Colon	-1.58	0.114
ENSG00000186815	TPCN1	intron	12	113278835	113284581	Adipose_Subcutaneous	Colon	-1.58	0.114
ENSG00000110066	KMT5B	intron	11	68171709	68173804	Adipose_Visceral_Omentum	Colon	0.61	0.114
ENSG00000100991	TRPC4AP	intron	20	35012785	35013008	Adipose_Subcutaneous	Male	1.58	0.114
ENSG00000251136	RIPK2-DT	intron	8	89611989	89615183	Cells_EBV-transformed_lymphocytes	Female	0.18	0.114
ENSG00000204599	TRIM39	intron	6	30326995	30328889	Adipose_Visceral_Omentum	Overall	-1.58	0.114
ENSG00000204599	TRIM39	intron	6	30326995	30328909	Adipose_Visceral_Omentum	Overall	1.58	0.114
ENSG00000140265	ZSCAN29	intron	15	43361941	43363915	Cells_EBV-transformed_lymphocytes	Distal	1.58	0.114
ENSG00000106348	IMPDH1	intron	7	128400539	128400817	Adipose_Visceral_Omentum	Overall	-1.83	0.114
ENSG00000008838	MED24	intron	17	40020482	40021955	Adipose_Subcutaneous	Rectal	-1.58	0.114
ENSG00000100263	RHBDD3	intron	22	29260868	29263835	Cells_EBV-transformed_lymphocytes	Colon	-1.58	0.114
ENSG00000132622	HSPA12B	intron	20	3738717	3740815	Adipose_Subcutaneous	Proximal	1.58	0.114
ENSG00000152443	ZNF776	intron	19	57753379	57756872	Adipose_Visceral_Omentum	Proximal	-1.58	0.114
ENSG00000164024	METAP1	intron	4	99057818	99061154	Adipose_Subcutaneous	Proximal	1.58	0.114
ENSG00000008838	MED24	intron	17	40023395	40026156	Adipose_Subcutaneous	Rectal	1.58	0.114
ENSG00000081052	COL4A4	intron	2	227010501	227012181	Cells_EBV-transformed_lymphocytes	Overall	1.58	0.114
ENSG00000089685	BIRC5	intron	17	78214789	78216664	Adipose_Visceral_Omentum	Distal	-1.58	0.114
ENSG00000100263	RHBDD3	intron	22	29260613	29261200	Cells_EBV-transformed_lymphocytes	Colon	0	0.114
ENSG00000120029	ARMH3	intron	10	101889490	101939863	Adipose_Subcutaneous	Rectal	0	0.114
ENSG00000122986	HVCN1	intron	12	110688708	110689312	Cells_EBV-transformed_lymphocytes	Female	1.58	0.114
ENSG00000124574	ABCC10	intron	6	43430866	43432142	Adipose_Subcutaneous	Female	-1.58	0.114
ENSG00000130775	THEMIS2	intron	1	27872665	27885295	Adipose_Subcutaneous	Distal	-1.58	0.114
ENSG00000132334	PTPRE	intron	10	128072214	128073337	Adipose_Visceral_Omentum	Distal	1.58	0.114
ENSG00000137648	TMPRSS4	intron	11	118113435	118114829	Colon_Transverse	Overall	1.58	0.114
ENSG00000161904	LEMD2	intron	6	33786774	33788381	Cells_EBV-transformed_lymphocytes	Distal	-1.58	0.114
ENSG00000164944	VIRMA	intron	8	94510652	94511185	Adipose_Subcutaneous	Colon	0	0.114
ENSG00000206560	ANKRD28	intron	3	15713641	15714571	Cells_EBV-transformed_lymphocytes	Colon	-1.58	0.114
ENSG00000206560	ANKRD28	intron	3	15795306	15796396	Adipose_Subcutaneous	Male	1.58	0.114
ENSG00000240800	ATP8A2P1	intron	10	37261925	37262483	Adipose_Visceral_Omentum	Rectal	1.58	0.114
ENSG00000109667	SLC2A9	intron	4	9996941	10018975	Cells_EBV-transformed_lymphocytes	Female	1.07	0.114
ENSG00000214106	PAXIP1-AS2	intron	7	154946493	154946593	Adipose_Subcutaneous	Colon	-0.37	0.114
ENSG00000186184	POLR1D	intron	13	27648453	27650042	Adipose_Visceral_Omentum	Distal	1.58	0.114
ENSG00000159840	ZYX	intron	7	143382447	143382801	Adipose_Visceral_Omentum	Distal	-1.58	0.114
ENSG00000240356	RPL23AP7	intron	2	113625729	113626478	Cells_EBV-transformed_lymphocytes	Colon	-1.58	0.114
ENSG00000240356	RPL23AP7	intron	2	113625729	113626773	Adipose_Visceral_Omentum	Colon	-1.58	0.114
ENSG00000240356	RPL23AP7	intron	2	113625729	113626881	Cells_EBV-transformed_lymphocytes	Colon	1.58	0.114
ENSG00000240356	RPL23AP7	intron	2	113625729	113627038	Adipose_Subcutaneous	Colon	1.58	0.114
ENSG00000188677	PARVB	intron	22	44024451	44093928	Adipose_Visceral_Omentum	Overall	0.1	0.114
ENSG00000185324	CDK10	intron	16	89686759	89687589	Adipose_Visceral_Omentum	Distal	1.58	0.114
ENSG00000178222	RNF212	intron	4	1079688	1081567	Adipose_Visceral_Omentum	Colon	0.38	0.114
ENSG00000048028	USP28	intron	11	113817837	113823605	Adipose_Subcutaneous	Colon	1.29	0.114
ENSG00000167323	STIM1	intron	11	4083498	4086477	Adipose_Visceral_Omentum	Female	-1.75	0.114
ENSG00000128563	PRKRIP1	intron	7	102376322	102399548	Adipose_Visceral_Omentum	Colon	-1.84	0.114
ENSG00000137337	MDC1	intron	6	30715178	30717245	Adipose_Visceral_Omentum	Proximal	-1.54	0.114
ENSG00000182325	FBXL6	intron	8	144357121	144357439	Adipose_Subcutaneous	Distal	-1.13	0.114
ENSG00000118894	EEF2KMT	intron	16	5090565	5091794	Adipose_Visceral_Omentum	Distal	1.58	0.114
ENSG00000204580	DDR1	intron	6	30892188	30892296	Adipose_Subcutaneous	Male	-0.27	0.114
ENSG00000130227	XPO7	intron	8	21990407	21991868	Adipose_Subcutaneous	Male	-0.53	0.114
ENSG00000107959	PITRM1	intron	10	3147737	3149621	Adipose_Visceral_Omentum	Female	0.32	0.114
ENSG00000075234	TTC38	intron	22	46289899	46292203	Cells_EBV-transformed_lymphocytes	Rectal	-1.57	0.114
ENSG00000164941	INTS8	intron	8	94874602	94876074	Adipose_Visceral_Omentum	Colon	1.08	0.114
ENSG00000147439	BIN3	intron	8	22630578	22636525	Cells_EBV-transformed_lymphocytes	Colon	0.73	0.114
ENSG00000107521	HPS1	intron	10	98423887	98424313	Whole_Blood	Overall	1.58	0.114
ENSG00000262580	AC087741.1	intron	17	80203965	80204499	Adipose_Subcutaneous	Proximal	0.11	0.114
ENSG00000170871	KIAA0232	intron	4	6871682	6880787	Adipose_Subcutaneous	Male	-1.63	0.114
		intron	5	6633869	6644808	Cells_EBV-transformed_lymphocytes	Colon	1.58	0.114
ENSG00000005243	COPZ2	intron	17	48033944	48036851	Adipose_Subcutaneous	Distal	-1.58	0.114
ENSG00000044459	CNTLN	intron	9	17395069	17409296	Adipose_Visceral_Omentum	Distal	1.58	0.114
ENSG00000049323	LTBP1	intron	2	33134960	33186856	Adipose_Visceral_Omentum	Colon	1.58	0.114
ENSG00000065882	TBC1D1	intron	4	38049859	38051899	Colon_Sigmoid	Overall	1.58	0.114
ENSG00000081320	STK17B	intron	2	196163427	196171333	Adipose_Visceral_Omentum	Male	-1.58	0.114
ENSG00000092853	CLSPN	intron	1	35751506	35753745	Cells_EBV-transformed_lymphocytes	Overall	1.58	0.114
ENSG00000106144	CASP2	intron	7	143292698	143294230	Adipose_Subcutaneous	Male	-1.58	0.114
ENSG00000110841	PPFIBP1	intron	12	27664437	27667166	Adipose_Visceral_Omentum	Rectal	-1.58	0.114
ENSG00000129351	ILF3	intron	19	10679927	10680346	Cells_EBV-transformed_lymphocytes	Female	-1.58	0.114
ENSG00000130939	UBE4B	intron	1	10158482	10161142	Adipose_Subcutaneous	Female	1.58	0.114
ENSG00000133997	MED6	intron	14	70597777	70600616	Adipose_Subcutaneous	Female	1.58	0.114
ENSG00000139278	GLIPR1	intron	12	75481054	75481834	Adipose_Subcutaneous	Female	1.58	0.114
ENSG00000139278	GLIPR1	intron	12	75481425	75481834	Cells_EBV-transformed_lymphocytes	Female	-1.58	0.114
ENSG00000142748	FCN3	intron	1	27374451	27374728	Adipose_Visceral_Omentum	Overall	1.58	0.114
ENSG00000150048	CLEC1A	intron	12	10089222	10098808	Adipose_Subcutaneous	Overall	-1.58	0.114
ENSG00000151276	MAGI1	intron	3	65375912	65379261	Adipose_Subcutaneous	Female	1.58	0.114
ENSG00000151413	NUBPL	intron	14	31599379	31673355	Cells_EBV-transformed_lymphocytes	Female	1.58	0.114
ENSG00000154710	RABGEF1	intron	7	66795592	66797374	Adipose_Subcutaneous	Proximal	1.58	0.114
ENSG00000159259	CHAF1B	intron	21	36402851	36408761	Adipose_Subcutaneous	Overall	0	0.114
ENSG00000182472	CAPN12	intron	19	38734204	38734319	Adipose_Subcutaneous	Female	1.58	0.114
ENSG00000198718	TOGARAM1	intron	14	45027474	45028176	Adipose_Subcutaneous	Proximal	-1.58	0.114
ENSG00000213445	SIPA1	intron	11	65647611	65649262	Adipose_Visceral_Omentum	Colon	1.58	0.114
ENSG00000108559	NUP88	intron	17	5387904	5388802	Adipose_Subcutaneous	Male	1.58	0.114
ENSG00000140367	UBE2Q2	intron	15	75883424	75899427	Adipose_Subcutaneous	Rectal	-1.5	0.114
ENSG00000100814	CCNB1IP1	intron	14	20315618	20315781	Adipose_Subcutaneous	Male	0.58	0.114
ENSG00000119979	DENND10	intron	10	119104197	119107968	Adipose_Visceral_Omentum	Proximal	1.58	0.114
ENSG00000100532	CGRRF1	intron	14	54515393	54522454	Adipose_Visceral_Omentum	Male	1.97	0.114
ENSG00000087077	TRIP6	intron	7	100867606	100868108	Adipose_Subcutaneous	Proximal	-1.23	0.114
ENSG00000168397	ATG4B	intron	2	241654647	241655271	Adipose_Visceral_Omentum	Proximal	-1.04	0.114
ENSG00000124098	FAM210B	intron	20	56359191	56360182	Adipose_Visceral_Omentum	Overall	-1.25	0.114
ENSG00000077150	NFKB2	intron	10	102402159	102402252	Adipose_Subcutaneous	Female	-1.18	0.114
ENSG00000077150	NFKB2	intron	10	102402159	102402255	Adipose_Subcutaneous	Female	1.18	0.114
ENSG00000198646	NCOA6	intron	20	34736758	34738859	Cells_EBV-transformed_lymphocytes	Overall	0.19	0.114
ENSG00000140265	ZSCAN29	intron	15	43369127	43369596	Adipose_Visceral_Omentum	Distal	1.65	0.114
ENSG00000136877	FPGS	intron	9	127817343	127817759	Adipose_Subcutaneous	Female	1.58	0.114
ENSG00000225032	AL162586.1	intron	9	127817343	127817759	Adipose_Subcutaneous	Female	1.58	0.114
ENSG00000136068	FLNB	intron	3	58126762	58130741	Adipose_Subcutaneous	Rectal	0.36	0.114
ENSG00000121068	TBX2	intron	17	61403207	61404421	Adipose_Visceral_Omentum	Female	1.27	0.114
ENSG00000189223	PAX8-AS1	intron	2	113236622	113238090	Cells_EBV-transformed_lymphocytes	Colon	1.81	0.114
ENSG00000179163	FUCA1	intron	1	23846173	23848649	Cells_EBV-transformed_lymphocytes	Female	1.58	0.114
ENSG00000154803	FLCN	intron	17	17203098	17204010	Adipose_Visceral_Omentum	Distal	2.03	0.114
ENSG00000179598	PLD6	intron	17	17203098	17204010	Adipose_Visceral_Omentum	Distal	2.03	0.114
ENSG00000141556	TBCD	intron	17	82938136	82939367	Adipose_Visceral_Omentum	Distal	-1.58	0.114
		intron	12	132844134	132846909	Cells_EBV-transformed_lymphocytes	Distal	1.58	0.114
ENSG00000034533	ASTE1	intron	3	131014387	131016144	Cells_EBV-transformed_lymphocytes	Proximal	1.58	0.114
ENSG00000106052	TAX1BP1	intron	7	27816490	27816890	Adipose_Visceral_Omentum	Distal	0	0.114
ENSG00000107438	PDLIM1	intron	10	95247366	95263864	Adipose_Visceral_Omentum	Female	1.58	0.114
ENSG00000108387	SEPTIN4	intron	17	58521095	58521254	Adipose_Subcutaneous	Distal	1.58	0.114
ENSG00000108387	SEPTIN4	intron	17	58521160	58521254	Adipose_Subcutaneous	Distal	-1.58	0.114
ENSG00000111676	ATN1	intron	12	6939177	6940880	Adipose_Subcutaneous	Colon	1.58	0.114
ENSG00000111676	ATN1	intron	12	6940503	6940880	Adipose_Subcutaneous	Colon	-1.58	0.114
ENSG00000125458	NT5C	intron	17	75130642	75131181	Adipose_Subcutaneous	Female	-1.58	0.114
ENSG00000125458	NT5C	intron	17	75130867	75131053	Adipose_Visceral_Omentum	Female	1.58	0.114
ENSG00000125458	NT5C	intron	17	75130867	75131181	Adipose_Subcutaneous	Female	-1.58	0.114
ENSG00000126464	PRR12	intron	19	49598013	49599272	Cells_EBV-transformed_lymphocytes	Proximal	1.58	0.114
ENSG00000133678	TMEM254	intron	10	80081734	80081841	Adipose_Subcutaneous	Male	-1.58	0.114
ENSG00000135924	DNAJB2	intron	2	219279898	219280578	Cells_EBV-transformed_lymphocytes	Distal	1.58	0.114
ENSG00000136527	TRA2B	intron	3	185918435	185919437	Cells_EBV-transformed_lymphocytes	Overall	-0.79	0.114
ENSG00000158636	EMSY	intron	11	76539640	76542216	Adipose_Subcutaneous	Colon	-0.53	0.114
ENSG00000166831	RBPMS2	intron	15	64740790	64741173	Colon_Sigmoid	Overall	1.58	0.114
ENSG00000166831	RBPMS2	intron	15	64741000	64741173	Colon_Sigmoid	Overall	-1.58	0.114
ENSG00000167645	YIF1B	intron	19	38306990	38307428	Adipose_Subcutaneous	Colon	-1.58	0.114
ENSG00000169981	ZNF35	intron	3	44651259	44658701	Adipose_Visceral_Omentum	Proximal	0	0.114
ENSG00000258890	CEP95	intron	17	64531018	64531890	Colon_Transverse	Overall	-1.58	0.114
		intron	12	132844134	132846020	Cells_EBV-transformed_lymphocytes	Distal	-1.58	0.114
		intron	15	50722201	50725221	Cells_EBV-transformed_lymphocytes	Overall	-1.58	0.114
		intron	4	119458077	119460183	Cells_EBV-transformed_lymphocytes	Male	1.58	0.114
ENSG00000009413	REV3L	intron	6	111311259	111313352	Adipose_Visceral_Omentum	Distal	-1.58	0.114
ENSG00000100266	PACSIN2	intron	22	42912157	42937330	Whole_Blood	Overall	1.58	0.114
ENSG00000101654	RNMT	intron	18	13746337	13752326	Cells_EBV-transformed_lymphocytes	Rectal	1.58	0.114
ENSG00000104368	PLAT	intron	8	42189071	42191372	Adipose_Visceral_Omentum	Rectal	-1.58	0.114
ENSG00000111676	ATN1	intron	12	6939177	6940453	Adipose_Subcutaneous	Colon	-1.58	0.114
ENSG00000135924	DNAJB2	intron	2	219279975	219280578	Cells_EBV-transformed_lymphocytes	Distal	-1.58	0.114
ENSG00000136527	TRA2B	intron	3	185918438	185919437	Cells_EBV-transformed_lymphocytes	Overall	0	0.114
ENSG00000143850	PLEKHA6	intron	1	204268312	204273626	Adipose_Visceral_Omentum	Proximal	-1.58	0.114
ENSG00000146776	ATXN7L1	intron	7	105618097	105620200	Adipose_Subcutaneous	Proximal	-1.58	0.114
ENSG00000151773	CCDC122	intron	13	43874927	43879631	Adipose_Visceral_Omentum	Rectal	-1.58	0.114
ENSG00000166839	ANKDD1A	intron	15	64917484	64921921	Colon_Sigmoid	Overall	-1.58	0.114
ENSG00000168026	TTC21A	intron	3	39107864	39109085	Adipose_Visceral_Omentum	Male	-1.58	0.114
ENSG00000174197	MGA	intron	15	41740203	41748637	Cells_EBV-transformed_lymphocytes	Overall	-1.58	0.114
ENSG00000186575	NF2	intron	22	29678323	29681439	Cells_EBV-transformed_lymphocytes	Proximal	0.53	0.114
ENSG00000204764	RANBP17	intron	5	170919613	170924357	Colon_Sigmoid	Overall	-1.58	0.114
ENSG00000241839	PLEKHO2	intron	15	64917484	64921921	Colon_Sigmoid	Overall	-1.58	0.114
ENSG00000281398	SNHG4	intron	5	139274161	139274364	Cells_EBV-transformed_lymphocytes	Rectal	-1.58	0.114
ENSG00000159842	ABR	intron	17	1058867	1067077	Whole_Blood	Overall	1.03	0.114
ENSG00000170074	FAM153A	intron	5	177714177	177716345	Adipose_Subcutaneous	Rectal	1.96	0.114
ENSG00000157193	LRP8	intron	1	53249556	53250690	Cells_EBV-transformed_lymphocytes	Proximal	0.62	0.114
ENSG00000169738	DCXR	intron	17	82036063	82036191	Adipose_Subcutaneous	Overall	-1.58	0.114
ENSG00000204536	CCHCR1	intron	6	31144788	31144885	Adipose_Subcutaneous	Distal	-1.58	0.114
ENSG00000153406	NMRAL1	intron	16	4466402	4469227	Adipose_Visceral_Omentum	Proximal	-1.58	0.114
ENSG00000108559	NUP88	intron	17	5387952	5388802	Cells_EBV-transformed_lymphocytes	Female	1.58	0.114
ENSG00000108559	NUP88	intron	17	5416682	5418015	Adipose_Visceral_Omentum	Female	-1.58	0.114
ENSG00000138185	ENTPD1	intron	10	95839808	95842344	Adipose_Subcutaneous	Overall	1.68	0.114
ENSG00000122691	TWIST1	intron	7	19113923	19116671	Colon_Sigmoid	Overall	-1.46	0.114
ENSG00000196535	MYO18A	intron	17	29116455	29118045	Adipose_Visceral_Omentum	Overall	1.87	0.114
ENSG00000132781	MUTYH	intron	1	45329437	45330516	Colon_Transverse	Overall	-1.57	0.114
		intron	14	70049042	70051008	Cells_EBV-transformed_lymphocytes	Overall	1.58	0.114
ENSG00000101181	MTG2	intron	20	62183057	62188790	Adipose_Subcutaneous	Proximal	-1.58	0.114
ENSG00000108387	SEPTIN4	intron	17	58526313	58526932	Adipose_Visceral_Omentum	Distal	1.58	0.114
ENSG00000150756	ATPSCKMT	intron	5	10235261	10236478	Cells_EBV-transformed_lymphocytes	Distal	1.58	0.114
ENSG00000233621	ZC3H12A-DT	intron	1	37456459	37474144	Colon_Sigmoid	Overall	-1.58	0.114
ENSG00000037637	FBXO42	intron	1	16256759	16294783	Adipose_Subcutaneous	Rectal	-1.58	0.114
ENSG00000068724	TTC7A	intron	2	46950526	46950658	Adipose_Subcutaneous	Distal	1.58	0.114
ENSG00000068724	TTC7A	intron	2	46950526	46956839	Adipose_Subcutaneous	Distal	-1.58	0.114
ENSG00000074219	TEAD2	intron	19	49355970	49357252	Adipose_Subcutaneous	Female	1.58	0.114
ENSG00000105639	JAK3	intron	19	17835003	17835083	Cells_EBV-transformed_lymphocytes	Rectal	0	0.114
ENSG00000108384	RAD51C	intron	17	58730307	58732484	Cells_EBV-transformed_lymphocytes	Distal	1.58	0.114
ENSG00000108387	SEPTIN4	intron	17	58526313	58526682	Adipose_Visceral_Omentum	Distal	-1.58	0.114
ENSG00000108387	SEPTIN4	intron	17	58526313	58531480	Adipose_Subcutaneous	Distal	1.58	0.114
ENSG00000108387	SEPTIN4	intron	17	58526978	58531961	Adipose_Subcutaneous	Distal	0	0.114
ENSG00000110042	DTX4	intron	11	59199773	59204676	Adipose_Subcutaneous	Female	1.58	0.114
ENSG00000119977	TCTN3	intron	10	95680609	95683101	Adipose_Visceral_Omentum	Overall	-1.58	0.114
ENSG00000126218	F10	intron	13	113129612	113138457	Adipose_Subcutaneous	Overall	1.58	0.114
ENSG00000142207	URB1	intron	21	32344756	32345374	Adipose_Visceral_Omentum	Female	0.53	0.114
ENSG00000170633	RNF34	intron	12	121400218	121416159	Cells_EBV-transformed_lymphocytes	Rectal	-1.58	0.114
ENSG00000233621	ZC3H12A-DT	intron	1	37455912	37474144	Adipose_Subcutaneous	Overall	1.58	0.114
ENSG00000272333	KMT2B	intron	19	35721804	35722359	Adipose_Visceral_Omentum	Overall	-0.95	0.114
ENSG00000103852	TTC23	intron	15	99139266	99156148	Adipose_Subcutaneous	Male	1.63	0.114
ENSG00000267751	BSG-AS1	intron	19	562653	567456	Cells_EBV-transformed_lymphocytes	Colon	-1.58	0.114
ENSG00000183570	PCBP3	intron	21	45914025	45917588	Adipose_Visceral_Omentum	Male	-0.78	0.114
ENSG00000280604	AJ239328.1	intron	21	45914025	45917588	Adipose_Visceral_Omentum	Male	-0.78	0.114
ENSG00000004399	PLXND1	intron	3	129578433	129583567	Adipose_Visceral_Omentum	Distal	-1.56	0.114
ENSG00000110080	ST3GAL4	intron	11	126407634	126408099	Adipose_Visceral_Omentum	Colon	0.34	0.114
ENSG00000165959	CLMN	intron	14	95194596	95196498	Cells_EBV-transformed_lymphocytes	Male	1.58	0.114
ENSG00000168944	CEP120	intron	5	123391337	123393300	Cells_EBV-transformed_lymphocytes	Overall	-1.58	0.114
ENSG00000134910	STT3A	intron	11	125609589	125609710	Cells_EBV-transformed_lymphocytes	Colon	-1.35	0.114
ENSG00000196912	ANKRD36B	intron	2	97560860	97584944	Adipose_Subcutaneous	Distal	-1.58	0.114
ENSG00000102804	TSC22D1	intron	13	44436095	44436504	Adipose_Subcutaneous	Distal	1.35	0.114
ENSG00000147419	CCDC25	intron	8	27756770	27762419	Cells_EBV-transformed_lymphocytes	Male	1.28	0.114
ENSG00000224081	SLC44A3-AS1	intron	1	94705557	94732258	Adipose_Visceral_Omentum	Distal	-1.58	0.114
ENSG00000100029	PES1	intron	22	30581644	30584365	Cells_EBV-transformed_lymphocytes	Colon	0.95	0.114
ENSG00000166902	MRPL16	intron	11	59807849	59809855	Cells_EBV-transformed_lymphocytes	Proximal	0.2	0.114
ENSG00000144824	PHLDB2	intron	3	111954029	111958275	Adipose_Subcutaneous	Colon	0.31	0.114
ENSG00000166902	MRPL16	intron	11	59808872	59809855	Cells_EBV-transformed_lymphocytes	Proximal	0.28	0.114
ENSG00000147654	EBAG9	intron	8	109527020	109530080	Adipose_Visceral_Omentum	Female	-0.63	0.114
ENSG00000205038	PKHD1L1	intron	8	109527020	109530080	Adipose_Visceral_Omentum	Female	-0.63	0.114
ENSG00000091592	NLRP1	intron	17	5515044	5515473	Adipose_Subcutaneous	Rectal	1.58	0.114
ENSG00000181523	SGSH	intron	17	80211923	80212071	Whole_Blood	Overall	1.57	0.114
ENSG00000070814	TCOF1	intron	5	150379732	150383738	Adipose_Visceral_Omentum	Proximal	1.75	0.114
ENSG00000170525	PFKFB3	intron	10	6145013	6213623	Adipose_Visceral_Omentum	Overall	1.57	0.114
		intron	19	11578194	11578585	Cells_EBV-transformed_lymphocytes	Proximal	-1.58	0.114
ENSG00000008710	PKD1	intron	16	2102256	2102381	Adipose_Subcutaneous	Overall	1.58	0.114
ENSG00000015171	ZMYND11	intron	10	236915	239438	Adipose_Subcutaneous	Colon	1.58	0.114
ENSG00000042980	ADAM28	intron	8	24352052	24353770	Adipose_Subcutaneous	Proximal	-1.58	0.114
ENSG00000101773	RBBP8	intron	18	23016924	23022129	Adipose_Visceral_Omentum	Male	-1.58	0.114
ENSG00000102575	ACP5	intron	19	11578657	11578844	Adipose_Subcutaneous	Proximal	1.58	0.114
ENSG00000128513	POT1	intron	7	124848659	124851872	Adipose_Subcutaneous	Female	1.58	0.114
ENSG00000130528	HRC	intron	19	49153331	49153407	Adipose_Subcutaneous	Proximal	1.58	0.114
ENSG00000140682	TGFB1I1	intron	16	31472201	31473441	Adipose_Visceral_Omentum	Female	1.58	0.114
ENSG00000140682	TGFB1I1	intron	16	31472449	31473441	Adipose_Visceral_Omentum	Female	-1.58	0.114
ENSG00000158805	ZNF276	intron	16	89727325	89729235	Adipose_Subcutaneous	Colon	-1.58	0.114
ENSG00000158805	ZNF276	intron	16	89727426	89729235	Cells_EBV-transformed_lymphocytes	Colon	1.58	0.114
ENSG00000162551	ALPL	intron	1	21570374	21573665	Adipose_Subcutaneous	Male	1.58	0.114
ENSG00000163071	SPATA18	intron	4	52062332	52071917	Adipose_Visceral_Omentum	Rectal	1.58	0.114
ENSG00000169727	GPS1	intron	17	82055825	82056001	Adipose_Subcutaneous	Distal	-1.58	0.114
ENSG00000187961	KLHL17	intron	1	962917	963032	Adipose_Subcutaneous	Proximal	-1.58	0.114
ENSG00000187961	KLHL17	intron	1	962917	963109	Adipose_Subcutaneous	Proximal	1.58	0.114
ENSG00000187961	KLHL17	intron	1	963253	963337	Adipose_Subcutaneous	Proximal	1.58	0.114
ENSG00000187961	KLHL17	intron	1	963504	963920	Adipose_Subcutaneous	Proximal	-1.58	0.114
ENSG00000196839	ADA	intron	20	44621147	44622588	Adipose_Visceral_Omentum	Overall	1.05	0.114
ENSG00000206053	JPT2	intron	16	1683592	1685439	Adipose_Visceral_Omentum	Overall	-1.58	0.114
		intron	2	241136039	241137004	Cells_EBV-transformed_lymphocytes	Proximal	-1.58	0.114
ENSG00000068878	PSME4	intron	2	53869538	53874339	Cells_EBV-transformed_lymphocytes	Colon	1.58	0.114
ENSG00000089063	TMEM230	intron	20	5100931	5109332	Adipose_Subcutaneous	Colon	1.58	0.114
ENSG00000122912	SLC25A16	intron	10	68480264	68483420	Adipose_Subcutaneous	Rectal	1.58	0.114
ENSG00000131018	SYNE1	intron	6	152180294	152189252	Adipose_Subcutaneous	Overall	-1.58	0.114
ENSG00000136144	RCBTB1	intron	13	49534262	49537870	Adipose_Subcutaneous	Overall	1.58	0.114
ENSG00000138346	DNA2	intron	10	68480264	68483420	Adipose_Subcutaneous	Rectal	1.58	0.114
ENSG00000140995	DEF8	intron	16	89948814	89955169	Adipose_Subcutaneous	Distal	1.58	0.114
ENSG00000168884	TNIP2	intron	4	2747945	2756014	Adipose_Subcutaneous	Rectal	1.58	0.114
ENSG00000177058	SLC38A9	intron	5	55627980	55633695	Adipose_Subcutaneous	Distal	-1.58	0.114
ENSG00000196569	LAMA2	intron	6	129383233	129391491	Adipose_Visceral_Omentum	Colon	1.58	0.114
ENSG00000242574	HLA-DMB	intron	6	32935377	32935536	Adipose_Visceral_Omentum	Male	-1.58	0.114
ENSG00000086189	DIMT1	intron	5	62394607	62398511	Adipose_Subcutaneous	Colon	1.58	0.114
ENSG00000081760	AACS	intron	12	125136864	125142092	Cells_EBV-transformed_lymphocytes	Colon	1.58	0.114
ENSG00000131435	PDLIM4	intron	5	132266545	132270915	Colon_Transverse	Overall	-1.58	0.114
ENSG00000165689	ENTR1	intron	9	136405978	136406946	Colon_Sigmoid	Overall	-0.54	0.114
ENSG00000025293	PHF20	intron	20	35858381	35863013	Adipose_Subcutaneous	Distal	-1.42	0.114
ENSG00000154655	L3MBTL4	intron	18	6213259	6215750	Adipose_Visceral_Omentum	Male	0	0.114
ENSG00000185298	CCDC137	intron	17	81667862	81670230	Whole_Blood	Overall	1.55	0.114
ENSG00000118849	RARRES1	intron	3	158710933	158713797	Adipose_Subcutaneous	Rectal	-1.58	0.114
ENSG00000180902	D2HGDH	intron	2	241754746	241755045	Adipose_Subcutaneous	Colon	1.55	0.114
ENSG00000140307	GTF2A2	intron	15	59652326	59657406	Adipose_Visceral_Omentum	Colon	2.04	0.114
ENSG00000101187	SLCO4A1	intron	20	62667910	62668012	Cells_EBV-transformed_lymphocytes	Overall	-1.58	0.114
ENSG00000177030	DEAF1	intron	11	659796	674536	Cells_EBV-transformed_lymphocytes	Female	1.58	0.114
ENSG00000171476	HOPX	intron	4	56656012	56681255	Adipose_Subcutaneous	Rectal	-0.02	0.114
ENSG00000121864	ZNF639	intron	3	179329728	179332989	Cells_EBV-transformed_lymphocytes	Colon	1.67	0.114
ENSG00000065882	TBC1D1	intron	4	38049898	38053106	Cells_EBV-transformed_lymphocytes	Colon	-1.99	0.114
ENSG00000064933	PMS1	intron	2	189744788	189746380	Adipose_Visceral_Omentum	Female	-1.58	0.114
ENSG00000151687	ANKAR	intron	2	189744788	189746380	Adipose_Visceral_Omentum	Female	-1.58	0.114
ENSG00000253559	OSGEPL1-AS1	intron	2	189744788	189746380	Adipose_Visceral_Omentum	Female	-1.58	0.114
ENSG00000167642	SPINT2	intron	19	38304283	38304375	Adipose_Subcutaneous	Proximal	-1.58	0.114
ENSG00000167644	C19orf33	intron	19	38304283	38304375	Adipose_Subcutaneous	Proximal	-1.58	0.114
ENSG00000167491	GATAD2A	intron	19	19386138	19436131	Adipose_Visceral_Omentum	Overall	1.87	0.114
ENSG00000065029	ZNF76	intron	6	35293044	35294456	Cells_EBV-transformed_lymphocytes	Female	1.34	0.114
ENSG00000204536	CCHCR1	intron	6	31145073	31145188	Adipose_Subcutaneous	Distal	1.84	0.114
		intron	15	40779997	40806954	Cells_EBV-transformed_lymphocytes	Proximal	-1.58	0.114
		intron	3	170079897	170082621	Cells_EBV-transformed_lymphocytes	Distal	1.58	0.114
ENSG00000042062	RIPOR3	intron	20	50595896	50596140	Adipose_Visceral_Omentum	Female	1.58	0.114
ENSG00000087008	ACOX3	intron	4	8373628	8374068	Adipose_Subcutaneous	Overall	-1.58	0.114
ENSG00000104129	DNAJC17	intron	15	40779997	40807369	Cells_EBV-transformed_lymphocytes	Proximal	1.58	0.114
ENSG00000116198	CEP104	intron	1	3848781	3852295	Adipose_Subcutaneous	Rectal	1.58	0.114
ENSG00000124786	SLC35B3	intron	6	8430157	8434385	Cells_EBV-transformed_lymphocytes	Distal	-1.58	0.114
ENSG00000130307	USHBP1	intron	19	17262990	17264002	Adipose_Subcutaneous	Female	1.58	0.114
ENSG00000141449	GREB1L	intron	18	21516754	21518034	Adipose_Visceral_Omentum	Proximal	1.58	0.114
ENSG00000151208	DLG5	intron	10	77816175	77816551	Adipose_Subcutaneous	Rectal	-1.58	0.114
ENSG00000171612	SLC25A33	intron	1	9553805	9567284	Adipose_Visceral_Omentum	Rectal	1.58	0.114
ENSG00000179134	SAMD4B	intron	19	39342576	39356689	Adipose_Subcutaneous	Distal	1.58	0.114
ENSG00000182578	CSF1R	intron	5	150073493	150077276	Adipose_Subcutaneous	Distal	-1.58	0.114
ENSG00000185619	PCGF3	intron	4	730668	730970	Cells_EBV-transformed_lymphocytes	Distal	-1.58	0.114
ENSG00000187513	GJA4	intron	1	34793068	34794102	Colon_Sigmoid	Overall	-1.58	0.114
ENSG00000216921	FAM240C	intron	2	241897334	241900358	Adipose_Subcutaneous	Rectal	-1.58	0.114
ENSG00000237940	LINC01238	intron	2	241971462	241971685	Cells_EBV-transformed_lymphocytes	Female	-1.58	0.114
ENSG00000237940	LINC01238	intron	2	241971493	241971685	Cells_EBV-transformed_lymphocytes	Female	1.58	0.114
ENSG00000065491	TBC1D22B	intron	6	37282952	37284336	Adipose_Subcutaneous	Rectal	0.53	0.114
ENSG00000087008	ACOX3	intron	4	8374512	8374978	Adipose_Subcutaneous	Overall	-1.58	0.114
ENSG00000106025	TSPAN12	intron	7	120810570	120814005	Cells_EBV-transformed_lymphocytes	Distal	-1.58	0.114
ENSG00000115310	RTN4	intron	2	54987698	55025086	Adipose_Subcutaneous	Male	1.58	0.114
ENSG00000115310	RTN4	intron	2	54987698	55028164	Cells_EBV-transformed_lymphocytes	Male	-1.58	0.114
ENSG00000116729	WLS	intron	1	68194227	68232194	Adipose_Subcutaneous	Colon	1.58	0.114
ENSG00000126264	HCST	intron	19	35903903	35904123	Adipose_Visceral_Omentum	Proximal	0	0.114
ENSG00000140367	UBE2Q2	intron	15	75873568	75883366	Cells_EBV-transformed_lymphocytes	Rectal	-1.58	0.114
ENSG00000152601	MBNL1	intron	3	152269092	152335111	Adipose_Subcutaneous	Colon	1.58	0.114
ENSG00000163395	IGFN1	intron	1	201224874	201225824	Adipose_Subcutaneous	Male	-1.58	0.114
ENSG00000183696	UPP1	intron	7	48094827	48106873	Adipose_Subcutaneous	Colon	1.58	0.114
ENSG00000205593	DENND6B	intron	22	50314494	50314605	Adipose_Visceral_Omentum	Proximal	-1.58	0.114
ENSG00000225706	PTPRD-AS1	intron	9	8858323	8859956	Adipose_Visceral_Omentum	Overall	1.58	0.114
ENSG00000130592	LSP1	intron	11	1868986	1880087	Adipose_Subcutaneous	Proximal	1.49	0.114
ENSG00000249086	AC051649.1	intron	11	1868986	1880087	Adipose_Subcutaneous	Proximal	1.49	0.114
ENSG00000120899	PTK2B	intron	8	27450895	27451043	Adipose_Subcutaneous	Colon	-1.57	0.114
ENSG00000002919	SNX11	intron	17	48107838	48112031	Cells_EBV-transformed_lymphocytes	Proximal	1.56	0.114
ENSG00000100365	NCF4	intron	22	36861203	36864045	Adipose_Subcutaneous	Rectal	-1.47	0.114
ENSG00000164610	RP9	intron	7	33097362	33099307	Adipose_Subcutaneous	Female	1.58	0.114
ENSG00000105982	RNF32	intron	7	156640811	156643801	Cells_EBV-transformed_lymphocytes	Rectal	1.58	0.114
ENSG00000162341	TPCN2	intron	11	69072023	69072627	Adipose_Visceral_Omentum	Female	-1.04	0.114
ENSG00000137275	RIPK1	intron	6	3089657	3104225	Cells_EBV-transformed_lymphocytes	Colon	-1.57	0.114
ENSG00000134452	FBH1	intron	10	5921569	5924311	Adipose_Visceral_Omentum	Male	0.11	0.114
ENSG00000054148	PHPT1	intron	9	136850560	136850755	Adipose_Visceral_Omentum	Proximal	1.97	0.114
ENSG00000147408	CSGALNACT1	intron	8	19506130	19585166	Adipose_Subcutaneous	Rectal	1.66	0.114
ENSG00000119509	INVS	intron	9	100253136	100264822	Adipose_Visceral_Omentum	Female	0.95	0.114
ENSG00000111843	TMEM14C	intron	6	10728727	10730615	Adipose_Subcutaneous	Female	1.73	0.114
ENSG00000137210	TMEM14B	intron	6	10728727	10730615	Adipose_Subcutaneous	Female	1.73	0.114
ENSG00000146433	TMEM181	intron	6	158607343	158608333	Adipose_Subcutaneous	Rectal	1.53	0.114
ENSG00000198700	IPO9	intron	1	201829372	201847279	Adipose_Subcutaneous	Colon	1.58	0.114
		intron	3	53857690	53858571	Cells_EBV-transformed_lymphocytes	Male	1.58	0.114
ENSG00000006194	ZNF263	intron	16	3284205	3288454	Adipose_Visceral_Omentum	Distal	-1.58	0.114
ENSG00000006194	ZNF263	intron	16	3284205	3289393	Adipose_Visceral_Omentum	Distal	-1.58	0.114
ENSG00000006194	ZNF263	intron	16	3285754	3286023	Adipose_Subcutaneous	Distal	1.58	0.114
ENSG00000018699	TTC27	intron	2	32812615	32817457	Whole_Blood	Overall	1.05	0.114
ENSG00000087266	SH3BP2	intron	4	2812477	2820614	Adipose_Subcutaneous	Colon	1.58	0.114
ENSG00000103148	NPRL3	intron	16	119255	124937	Adipose_Visceral_Omentum	Distal	-1.58	0.114
ENSG00000112339	HBS1L	intron	6	134969338	134978679	Cells_EBV-transformed_lymphocytes	Rectal	0	0.114
ENSG00000120725	SIL1	intron	5	139021292	139042620	Colon_Sigmoid	Overall	1.58	0.114
ENSG00000132669	RIN2	intron	20	19935607	19956615	Adipose_Subcutaneous	Rectal	-1.58	0.114
ENSG00000145687	SSBP2	intron	5	81474562	81489250	Adipose_Visceral_Omentum	Distal	1.58	0.114
ENSG00000145687	SSBP2	intron	5	81474562	81513628	Adipose_Subcutaneous	Distal	-1.58	0.114
ENSG00000157827	FMNL2	intron	2	152619718	152625438	Colon_Transverse	Overall	-0.79	0.114
ENSG00000159461	AMFR	intron	16	56409588	56414252	Cells_EBV-transformed_lymphocytes	Overall	0	0.114
ENSG00000163684	RPP14	intron	3	58310406	58310507	Adipose_Subcutaneous	Overall	1.58	0.114
ENSG00000164849	GPR146	intron	7	1056829	1057492	Adipose_Visceral_Omentum	Male	-1.58	0.114
ENSG00000167861	HID1	intron	17	74955332	74955792	Adipose_Subcutaneous	Distal	1.58	0.114
ENSG00000168530	MYL1	intron	2	210298563	210302768	Adipose_Subcutaneous	Male	1.58	0.114
ENSG00000171552	BCL2L1	intron	20	31722330	31722417	Adipose_Visceral_Omentum	Male	1.58	0.114
ENSG00000172244	C5orf34	intron	5	43490729	43492215	Cells_EBV-transformed_lymphocytes	Rectal	1.58	0.114
ENSG00000172794	RAB37	intron	17	74740878	74742254	Adipose_Subcutaneous	Distal	1.58	0.114
ENSG00000178773	CPNE7	intron	16	89587102	89587459	Cells_EBV-transformed_lymphocytes	Female	-1.58	0.114
ENSG00000184203	PPP1R2	intron	3	195519185	195524819	Adipose_Subcutaneous	Overall	-1.58	0.114
ENSG00000185238	PRMT3	intron	11	20395962	20397577	Adipose_Visceral_Omentum	Proximal	-0.53	0.114
ENSG00000188313	PLSCR1	intron	3	146536565	146537996	Adipose_Subcutaneous	Proximal	1.58	0.114
ENSG00000196911	KPNA5	intron	6	116722289	116724297	Adipose_Subcutaneous	Overall	1.58	0.114
ENSG00000205423	CNEP1R1	intron	16	50026467	50033397	Adipose_Subcutaneous	Distal	-1.58	0.114
ENSG00000224078	SNHG14	intron	15	25059718	25061950	Cells_EBV-transformed_lymphocytes	Distal	1.58	0.114
ENSG00000224078	SNHG14	intron	15	25061413	25061950	Cells_EBV-transformed_lymphocytes	Distal	-1.58	0.114
ENSG00000244627	TPTEP2	intron	22	38344741	38361399	Adipose_Subcutaneous	Rectal	1.58	0.114
ENSG00000237886	NALT1	intron	9	136548808	136549132	Adipose_Subcutaneous	Colon	-1	0.114
ENSG00000012124	CD22	intron	19	35345720	35346151	Adipose_Subcutaneous	Female	0.42	0.114
ENSG00000116120	FARSB	intron	2	222643005	222646801	Cells_EBV-transformed_lymphocytes	Proximal	1.58	0.114
ENSG00000136068	FLNB	intron	3	58130908	58131927	Adipose_Subcutaneous	Rectal	-1.92	0.114
ENSG00000143727	ACP1	intron	2	272065	272192	Cells_EBV-transformed_lymphocytes	Female	-1.58	0.114
ENSG00000103657	HERC1	intron	15	63638536	63638711	Cells_EBV-transformed_lymphocytes	Proximal	-1.58	0.114
ENSG00000164933	SLC25A32	intron	8	103407784	103413423	Adipose_Subcutaneous	Female	-1.64	0.114
ENSG00000228409	CCT6P1	intron	7	65751278	65755780	Adipose_Subcutaneous	Male	1.92	0.114
ENSG00000142798	HSPG2	intron	1	21896310	21937155	Adipose_Subcutaneous	Overall	1.58	0.114
ENSG00000116120	FARSB	intron	2	222643005	222646801	Cells_EBV-transformed_lymphocytes	Overall	1.58	0.114
ENSG00000131351	HAUS8	intron	19	17050176	17052825	Cells_EBV-transformed_lymphocytes	Colon	-1.55	0.114
ENSG00000188257	PLA2G2A	intron	1	19978879	19979580	Adipose_Visceral_Omentum	Distal	-1.51	0.114
ENSG00000188257	PLA2G2A	intron	1	19978911	19979580	Adipose_Visceral_Omentum	Distal	1.51	0.114
ENSG00000014216	CAPN1	intron	11	65181410	65182701	Adipose_Subcutaneous	Overall	-1.58	0.114
ENSG00000026950	BTN3A1	intron	6	26409733	26410006	Adipose_Subcutaneous	Colon	1.58	0.114
ENSG00000113296	THBS4	intron	5	79991412	79998332	Adipose_Visceral_Omentum	Rectal	1.58	0.114
ENSG00000132676	DAP3	intron	1	155689174	155709773	Adipose_Visceral_Omentum	Rectal	1.58	0.114
ENSG00000138246	DNAJC13	intron	3	132473227	132474932	Adipose_Subcutaneous	Colon	-0.53	0.114
ENSG00000154814	OXNAD1	intron	3	16269275	16270929	Adipose_Visceral_Omentum	Overall	-1.58	0.114
ENSG00000167377	ZNF23	intron	16	71456121	71456764	Adipose_Subcutaneous	Proximal	-1.58	0.114
ENSG00000214944	ARHGEF28	intron	5	73904405	73909412	Adipose_Subcutaneous	Female	1.58	0.114
ENSG00000231770	TMEM44-AS1	intron	3	194584448	194589025	Adipose_Subcutaneous	Proximal	1.58	0.114
ENSG00000077943	ITGA8	intron	10	15606422	15607677	Adipose_Subcutaneous	Female	1.58	0.114
ENSG00000096063	SRPK1	intron	6	35891013	35920468	Adipose_Subcutaneous	Proximal	-1.58	0.114
ENSG00000100385	IL2RB	intron	22	37182735	37185218	Adipose_Subcutaneous	Male	1.58	0.114
ENSG00000115568	ZNF142	intron	2	218650526	218656150	Adipose_Visceral_Omentum	Rectal	1.58	0.114
ENSG00000124104	SNX21	intron	20	45835116	45840448	Adipose_Subcutaneous	Proximal	-0.53	0.114
ENSG00000124104	SNX21	intron	20	45835116	45840639	Adipose_Subcutaneous	Proximal	1.58	0.114
ENSG00000132676	DAP3	intron	1	155689243	155709773	Adipose_Subcutaneous	Rectal	-1.58	0.114
ENSG00000133256	PDE6B	intron	4	667941	670046	Adipose_Visceral_Omentum	Overall	-1.58	0.114
ENSG00000133256	PDE6B	intron	4	668006	670046	Cells_EBV-transformed_lymphocytes	Overall	1.58	0.114
ENSG00000133466	C1QTNF6	intron	22	37182735	37185218	Adipose_Subcutaneous	Male	1.58	0.114
ENSG00000134452	FBH1	intron	10	5918478	5921258	Cells_EBV-transformed_lymphocytes	Colon	-1.58	0.114
ENSG00000135447	PPP1R1A	intron	12	54581050	54581976	Adipose_Subcutaneous	Male	-1.58	0.114
ENSG00000137161	CNPY3	intron	6	42940929	42941510	Adipose_Subcutaneous	Colon	1.58	0.114
ENSG00000138376	BARD1	intron	2	214792445	214797061	Adipose_Subcutaneous	Rectal	1.58	0.114
ENSG00000146282	RARS2	intron	6	87541994	87545616	Adipose_Visceral_Omentum	Rectal	-1.58	0.114
ENSG00000152601	MBNL1	intron	3	152432920	152445282	Adipose_Visceral_Omentum	Distal	0	0.114
ENSG00000159339	PADI4	intron	1	17348785	17354533	Adipose_Visceral_Omentum	Colon	-1.58	0.114
ENSG00000163625	WDFY3	intron	4	84677396	84678168	Adipose_Visceral_Omentum	Female	0	0.114
ENSG00000173402	DAG1	intron	3	49470433	49510419	Cells_EBV-transformed_lymphocytes	Rectal	-1.58	0.114
ENSG00000182511	FES	intron	15	90892111	90892707	Adipose_Visceral_Omentum	Female	0	0.114
ENSG00000196739	COL27A1	intron	9	114222267	114231079	Adipose_Subcutaneous	Distal	1.58	0.114
ENSG00000231113	LINC02976	intron	6	42940929	42941510	Adipose_Subcutaneous	Colon	1.58	0.114
ENSG00000120519	SLC10A7	intron	4	146503924	146509913	Adipose_Subcutaneous	Colon	0.5	0.114
ENSG00000013810	TACC3	intron	4	1740002	1740826	Adipose_Visceral_Omentum	Proximal	-1.58	0.114
ENSG00000119231	SENP5	intron	3	196886694	196899666	Adipose_Visceral_Omentum	Colon	1.33	0.114
ENSG00000180376	CCDC66	intron	3	56571302	56592970	Colon_Sigmoid	Overall	0.88	0.114
ENSG00000221978	CCNL2	intron	1	1390865	1392679	Adipose_Visceral_Omentum	Female	-1.58	0.114
ENSG00000146085	MMUT	intron	6	49444754	49447670	Adipose_Subcutaneous	Rectal	-1.58	0.114
ENSG00000154582	ELOC	intron	8	73964625	73972245	Adipose_Subcutaneous	Rectal	1.44	0.114
ENSG00000253540	FAM86HP	intron	3	130104297	130105530	Colon_Sigmoid	Overall	1.28	0.114
ENSG00000107672	NSMCE4A	intron	10	121961517	121963238	Adipose_Visceral_Omentum	Male	1.58	0.114
ENSG00000144741	SLC25A26	intron	3	66221127	66243203	Adipose_Subcutaneous	Female	-1.56	0.114
ENSG00000124532	MRS2	intron	6	24418578	24422965	Adipose_Visceral_Omentum	Rectal	1.72	0.114
ENSG00000196405	EVL	intron	14	100132779	100135905	Adipose_Subcutaneous	Colon	-1.57	0.114
ENSG00000058799	YIPF1	intron	1	53878402	53878642	Adipose_Visceral_Omentum	Colon	-1.58	0.114
ENSG00000144120	TMEM177	intron	2	119679225	119680832	Adipose_Visceral_Omentum	Rectal	-1.58	0.114
ENSG00000132313	MRPL35	intron	2	86207327	86210480	Adipose_Visceral_Omentum	Male	-0.72	0.114
ENSG00000131979	GCH1	intron	14	54844143	54845768	Adipose_Subcutaneous	Male	-0.13	0.114
ENSG00000135047	CTSL	intron	9	87729735	87731008	Adipose_Subcutaneous	Proximal	-1.29	0.114
ENSG00000036054	TBC1D23	intron	3	100311877	100316099	Adipose_Subcutaneous	Rectal	1.58	0.114
ENSG00000241158	ADAMTS9-AS1	intron	3	64582646	64583273	Adipose_Visceral_Omentum	Male	1.58	0.114
		intron	14	89980632	89983114	Cells_EBV-transformed_lymphocytes	Male	-1.58	0.114
		intron	17	2365666	2371262	Cells_EBV-transformed_lymphocytes	Male	1.58	0.114
ENSG00000073536	NLE1	intron	17	35137193	35137543	Cells_EBV-transformed_lymphocytes	Distal	1.58	0.114
ENSG00000089123	TASP1	intron	20	13569586	13580897	Adipose_Subcutaneous	Proximal	-1.58	0.114
ENSG00000099849	RASSF7	intron	11	559860	561762	Adipose_Visceral_Omentum	Proximal	-1.58	0.114
ENSG00000100485	SOS2	intron	14	50130762	50134123	Adipose_Visceral_Omentum	Rectal	1.58	0.114
ENSG00000100601	ALKBH1	intron	14	77691982	77694738	Cells_EBV-transformed_lymphocytes	Female	-1.58	0.114
ENSG00000130653	PNPLA7	intron	9	137464456	137467317	Adipose_Visceral_Omentum	Rectal	-1.58	0.114
ENSG00000137845	ADAM10	intron	15	58633359	58640777	Adipose_Subcutaneous	Male	-1.58	0.114
ENSG00000141956	PRDM15	intron	21	41839853	41847090	Adipose_Visceral_Omentum	Rectal	-1.58	0.114
ENSG00000148158	SNX30	intron	9	112864399	112868784	Adipose_Visceral_Omentum	Colon	-1.58	0.114
ENSG00000157551	KCNJ15	intron	21	38296635	38296926	Adipose_Subcutaneous	Colon	-1.58	0.114
ENSG00000163812	ZDHHC3	intron	3	44926847	44929306	Adipose_Visceral_Omentum	Rectal	-1.58	0.114
ENSG00000184497	TMEM255B	intron	13	113800065	113800827	Adipose_Subcutaneous	Female	-1.58	0.114
ENSG00000184497	TMEM255B	intron	13	113800071	113800827	Adipose_Subcutaneous	Female	-1.58	0.114
ENSG00000197927	NBEAP2	intron	2	131688303	131722417	Adipose_Visceral_Omentum	Proximal	-1.58	0.114
ENSG00000198105	ZNF248	intron	10	37856337	37856435	Colon_Transverse	Overall	-1.58	0.114
ENSG00000204104	TRAF3IP1	intron	2	238348848	238349325	Adipose_Visceral_Omentum	Overall	-0.95	0.114
ENSG00000276234	TADA2A	intron	17	37406949	37411269	Adipose_Visceral_Omentum	Distal	-1.58	0.114
ENSG00000048540	LMO3	intron	12	16560538	16600714	Adipose_Subcutaneous	Colon	-1.58	0.114
ENSG00000077380	DYNC1I2	intron	2	171707377	171712767	Cells_EBV-transformed_lymphocytes	Distal	-1.58	0.114
ENSG00000122696	SLC25A51	intron	9	37832141	37899829	Adipose_Subcutaneous	Colon	-1.58	0.114
ENSG00000028528	SNX1	intron	15	64123546	64126079	Colon_Sigmoid	Overall	-1.58	0.114
ENSG00000051825	MPHOSPH9	intron	12	123156908	123160781	Adipose_Subcutaneous	Male	1.16	0.114
ENSG00000006831	ADIPOR2	intron	12	1781076	1783880	Adipose_Visceral_Omentum	Male	1.56	0.114
ENSG00000245958	SEPTIN7P14	intron	4	119512970	119528740	Cells_EBV-transformed_lymphocytes	Colon	1.58	0.114
ENSG00000059769	DNAJC25	intron	9	111631743	111647107	Adipose_Subcutaneous	Overall	-1.13	0.114
ENSG00000158604	TMED4	intron	7	44581239	44581449	Adipose_Subcutaneous	Colon	-1.58	0.114
ENSG00000091972	CD200	intron	3	112333224	112335943	Adipose_Visceral_Omentum	Female	-1.58	0.114
ENSG00000120694	HSPH1	intron	13	31152951	31154633	Adipose_Subcutaneous	Female	-1.58	0.114
ENSG00000196821	ILRUN	intron	6	34646798	34649709	Cells_EBV-transformed_lymphocytes	Female	1.58	0.114
ENSG00000121039	RDH10	intron	8	73321077	73322679	Adipose_Subcutaneous	Male	1.12	0.114
ENSG00000183077	AFMID	intron	17	78202751	78205440	Colon_Sigmoid	Overall	-1.56	0.114
ENSG00000140564	FURIN	intron	15	90877211	90878132	Adipose_Subcutaneous	Colon	-1.71	0.114
ENSG00000173145	NOC3L	intron	10	94358215	94361665	Colon_Sigmoid	Overall	1.57	0.114
ENSG00000136856	SLC2A8	intron	9	127405565	127407436	Cells_EBV-transformed_lymphocytes	Overall	-1.66	0.114
ENSG00000205221	VIT	intron	2	36729491	36743100	Adipose_Subcutaneous	Distal	0.64	0.114
ENSG00000213066	CEP43	intron	6	167013567	167022409	Adipose_Subcutaneous	Colon	-1.57	0.114
ENSG00000171680	PLEKHG5	intron	1	6477658	6496493	Adipose_Visceral_Omentum	Male	1.58	0.114
ENSG00000138777	PPA2	intron	4	105396334	105399037	Whole_Blood	Overall	-1.58	0.114
ENSG00000155304	HSPA13	intron	21	14375819	14378199	Adipose_Visceral_Omentum	Rectal	1.58	0.114
ENSG00000048540	LMO3	intron	12	16551327	16560413	Adipose_Visceral_Omentum	Colon	1.58	0.114
ENSG00000264538	SUZ12P1	intron	17	30732123	30759491	Adipose_Subcutaneous	Female	-1.57	0.114
ENSG00000182173	TSEN54	intron	17	75516616	75516746	Adipose_Subcutaneous	Colon	-1.41	0.114
		intron	20	1117988	1118384	Cells_EBV-transformed_lymphocytes	Rectal	1.58	0.114
ENSG00000230189	RABGEF1P2	intron	7	66430017	66450071	Colon_Sigmoid	Overall	1.44	0.114
ENSG00000090857	PDPR	intron	16	70129122	70132151	Cells_EBV-transformed_lymphocytes	Colon	1.65	0.114
ENSG00000096996	IL12RB1	intron	19	18077655	18080832	Whole_Blood	Overall	0.69	0.114
ENSG00000162976	SLC66A3	intron	2	11160748	11171925	Adipose_Subcutaneous	Overall	-1.24	0.114
ENSG00000074054	CLASP1	intron	2	121471274	121503167	Cells_EBV-transformed_lymphocytes	Overall	-1.58	0.114
ENSG00000077235	GTF3C1	intron	16	27465540	27469291	Colon_Sigmoid	Overall	1.58	0.114
ENSG00000093217	XYLB	intron	3	38363017	38365199	Adipose_Visceral_Omentum	Distal	-1.58	0.114
ENSG00000115568	ZNF142	intron	2	218652300	218656150	Adipose_Subcutaneous	Rectal	1.58	0.114
ENSG00000120159	CAAP1	intron	9	26887513	26892413	Cells_EBV-transformed_lymphocytes	Overall	-0.53	0.114
ENSG00000130702	LAMA5	intron	20	62324554	62325316	Adipose_Visceral_Omentum	Colon	1.58	0.114
ENSG00000133106	EPSTI1	intron	13	42964139	42969094	Adipose_Visceral_Omentum	Overall	1.58	0.114
ENSG00000141569	TRIM65	intron	17	75891347	75892267	Adipose_Subcutaneous	Female	1.58	0.114
ENSG00000141569	TRIM65	intron	17	75892500	75892755	Adipose_Subcutaneous	Female	1.58	0.114
ENSG00000086015	MAST2	intron	1	46010939	46019596	Adipose_Subcutaneous	Female	0	0.114
ENSG00000105520	PLPPR2	intron	19	11354696	11354873	Adipose_Subcutaneous	Distal	0	0.114
ENSG00000115216	NRBP1	intron	2	27436836	27437047	Adipose_Visceral_Omentum	Female	-1.58	0.114
ENSG00000120899	PTK2B	intron	8	27312387	27313205	Adipose_Visceral_Omentum	Colon	1.58	0.114
ENSG00000132182	NUP210	intron	3	13328946	13330460	Adipose_Subcutaneous	Rectal	0.53	0.114
ENSG00000151062	CACNA2D4	intron	12	1801644	1810278	Adipose_Subcutaneous	Proximal	-1.58	0.114
ENSG00000160953	PWWP3A	intron	19	1362351	1364509	Adipose_Subcutaneous	Female	-1.58	0.114
ENSG00000197785	ATAD3A	intron	1	1527809	1529223	Adipose_Visceral_Omentum	Distal	1.58	0.114
ENSG00000111670	GNPTAB	intron	12	101756566	101757212	Adipose_Visceral_Omentum	Rectal	-1.57	0.115
ENSG00000227124	ZNF717	intron	3	75732121	75741276	Colon_Transverse	Overall	0.36	0.115
ENSG00000159423	ALDH4A1	intron	1	18872957	18874463	Adipose_Subcutaneous	Female	1.58	0.115
ENSG00000145349	CAMK2D	intron	4	113509672	113513328	Cells_EBV-transformed_lymphocytes	Rectal	1.58	0.115
ENSG00000068885	IFT80	intron	3	160307781	160319760	Adipose_Visceral_Omentum	Proximal	-0.67	0.115
ENSG00000163541	SUCLG1	intron	2	84431659	84432318	Adipose_Visceral_Omentum	Female	-0.2	0.115
ENSG00000163541	SUCLG1	intron	2	84431659	84433352	Adipose_Visceral_Omentum	Female	0.2	0.115
ENSG00000180376	CCDC66	intron	3	56613754	56615128	Cells_EBV-transformed_lymphocytes	Distal	-1.14	0.115
ENSG00000084073	ZMPSTE24	intron	1	40260985	40267786	Colon_Sigmoid	Overall	1.56	0.115
ENSG00000115602	IL1RL1	intron	2	102340272	102340666	Adipose_Visceral_Omentum	Female	-1.56	0.115
ENSG00000104894	CD37	intron	19	49335609	49335714	Adipose_Visceral_Omentum	Female	1.58	0.115
ENSG00000187535	IFT140	intron	16	1526796	1557935	Adipose_Subcutaneous	Proximal	-1.58	0.115
ENSG00000163516	ANKZF1	intron	2	219235293	219235708	Colon_Transverse	Overall	-1.58	0.115
ENSG00000127419	TMEM175	intron	4	932540	947709	Cells_EBV-transformed_lymphocytes	Colon	-0.75	0.115
ENSG00000120341	SEC16B	intron	1	178022668	178024404	Adipose_Subcutaneous	Overall	1.92	0.115
ENSG00000242193	CRYZL2P	intron	1	178022668	178024404	Adipose_Subcutaneous	Overall	1.92	0.115
ENSG00000029639	TFB1M	intron	6	155311339	155314117	Cells_EBV-transformed_lymphocytes	Distal	1.58	0.115
ENSG00000137171	KLC4	intron	6	43072255	43072824	Cells_EBV-transformed_lymphocytes	Male	-0.26	0.115
ENSG00000145782	ATG12	intron	5	115837764	115841390	Adipose_Visceral_Omentum	Overall	-1.58	0.115
ENSG00000079435	LIPE	intron	19	42407468	42407606	Adipose_Visceral_Omentum	Male	-1.58	0.115
ENSG00000079435	LIPE	intron	19	42407791	42407976	Adipose_Visceral_Omentum	Male	1.58	0.115
ENSG00000085382	HACE1	intron	6	104811393	104833042	Adipose_Visceral_Omentum	Distal	1.58	0.115
ENSG00000099810	MTAP	intron	9	21818202	21837908	Adipose_Subcutaneous	Rectal	-1.58	0.115
ENSG00000103479	RBL2	intron	16	53434796	53439016	Adipose_Subcutaneous	Female	-1.58	0.115
ENSG00000105397	TYK2	intron	19	10353929	10354042	Adipose_Subcutaneous	Colon	1.58	0.115
ENSG00000108239	TBC1D12	intron	10	94507347	94509620	Adipose_Subcutaneous	Rectal	-1.58	0.115
ENSG00000108784	NAGLU	intron	17	42538755	42543028	Adipose_Subcutaneous	Male	1.58	0.115
ENSG00000118873	RAB3GAP2	intron	1	220206006	220210388	Adipose_Subcutaneous	Overall	-1.58	0.115
ENSG00000137936	BCAR3	intron	1	93590378	93592265	Adipose_Subcutaneous	Overall	1.58	0.115
ENSG00000141030	COPS3	intron	17	17276183	17281132	Adipose_Visceral_Omentum	Male	1.58	0.115
ENSG00000143669	LYST	intron	1	235833667	235866843	Adipose_Subcutaneous	Proximal	-1.58	0.115
ENSG00000158163	DZIP1L	intron	3	138077632	138078606	Adipose_Subcutaneous	Female	1.58	0.115
ENSG00000158163	DZIP1L	intron	3	138077632	138080567	Adipose_Visceral_Omentum	Female	-1.58	0.115
ENSG00000161013	MGAT4B	intron	5	179800068	179800184	Adipose_Visceral_Omentum	Distal	-1.58	0.115
ENSG00000161013	MGAT4B	intron	5	179800259	179800484	Cells_EBV-transformed_lymphocytes	Distal	-1.58	0.115
ENSG00000161013	MGAT4B	intron	5	179800597	179800907	Adipose_Subcutaneous	Distal	1.58	0.115
ENSG00000167881	SRP68	intron	17	76067330	76070378	Adipose_Subcutaneous	Distal	-1.58	0.115
ENSG00000167881	SRP68	intron	17	76067330	76072345	Adipose_Subcutaneous	Distal	1.58	0.115
ENSG00000170153	RNF150	intron	4	140967873	141132325	Colon_Sigmoid	Overall	1.58	0.115
ENSG00000175470	PPP2R2D	intron	10	131934555	131940031	Adipose_Subcutaneous	Overall	1.58	0.115
ENSG00000197993	KEL	intron	7	142943343	142943486	Cells_EBV-transformed_lymphocytes	Rectal	-1.58	0.115
ENSG00000223891	OSER1-DT	intron	20	44215003	44217367	Cells_EBV-transformed_lymphocytes	Rectal	-1.58	0.115
ENSG00000245694	CRNDE	intron	16	54920338	54923585	Adipose_Subcutaneous	Distal	-1.58	0.115
ENSG00000248932	COPB2-DT	intron	3	139390247	139419557	Adipose_Visceral_Omentum	Distal	1.58	0.115
ENSG00000092529	CAPN3	intron	15	42411345	42412086	Adipose_Subcutaneous	Male	-1.58	0.115
ENSG00000126773	PCNX4	intron	14	60125823	60133970	Cells_EBV-transformed_lymphocytes	Male	-1.58	0.115
ENSG00000148337	CIZ1	intron	9	128190862	128191855	Adipose_Subcutaneous	Female	1.58	0.115
ENSG00000154678	PDE1C	intron	7	31880860	32051554	Adipose_Visceral_Omentum	Distal	-1.58	0.115
ENSG00000159339	PADI4	intron	1	17348785	17354533	Adipose_Visceral_Omentum	Male	-1.58	0.115
ENSG00000172530	BANP	intron	16	88071929	88072069	Adipose_Subcutaneous	Colon	-1.58	0.115
ENSG00000172530	BANP	intron	16	88072212	88076590	Cells_EBV-transformed_lymphocytes	Colon	1.58	0.115
ENSG00000231889	TRAF3IP2-AS1	intron	6	111483665	111574621	Adipose_Visceral_Omentum	Proximal	-0.4	0.115
ENSG00000100949	RABGGTA	intron	14	24265755	24266430	Adipose_Subcutaneous	Male	-1.58	0.115
ENSG00000103021	CCDC113	intron	16	58267586	58278482	Cells_EBV-transformed_lymphocytes	Rectal	-1.58	0.115
ENSG00000233251	AC007743.1	intron	2	56176150	56177563	Adipose_Subcutaneous	Female	-1.27	0.115
ENSG00000125877	ITPA	intron	20	3213226	3213985	Cells_EBV-transformed_lymphocytes	Colon	2.01	0.115
ENSG00000072163	LIMS2	intron	2	127657562	127675014	Adipose_Subcutaneous	Overall	1.52	0.115
ENSG00000099977	DDT	intron	22	23971623	23973768	Cells_EBV-transformed_lymphocytes	Female	0.27	0.115
		intron	12	27426317	27474786	Cells_EBV-transformed_lymphocytes	Male	1.58	0.115
ENSG00000105619	TFPT	intron	19	54110121	54114438	Cells_EBV-transformed_lymphocytes	Distal	0.31	0.115
ENSG00000100029	PES1	intron	22	30581644	30584365	Cells_EBV-transformed_lymphocytes	Male	0.83	0.115
ENSG00000155256	ZFYVE27	intron	10	97753182	97754727	Cells_EBV-transformed_lymphocytes	Distal	1.55	0.115
ENSG00000180822	PSMG4	intron	6	3259196	3263684	Whole_Blood	Overall	-1.81	0.115
ENSG00000188603	CLN3	intron	16	28477877	28479644	Cells_EBV-transformed_lymphocytes	Rectal	-1.01	0.115
		intron	12	110538273	110538669	Cells_EBV-transformed_lymphocytes	Colon	-1.58	0.115
		intron	2	218660748	218660939	Cells_EBV-transformed_lymphocytes	Rectal	1.58	0.115
ENSG00000063854	HAGH	intron	16	1819223	1819897	Cells_EBV-transformed_lymphocytes	Female	-1.58	0.115
ENSG00000109920	FNBP4	intron	11	47725836	47731374	Adipose_Subcutaneous	Overall	1.05	0.115
ENSG00000126822	PLEKHG3	intron	14	64730312	64730642	Adipose_Subcutaneous	Male	-1.58	0.115
ENSG00000172244	C5orf34	intron	5	43490729	43492215	Cells_EBV-transformed_lymphocytes	Male	1.58	0.115
ENSG00000182108	DEXI	intron	16	10934004	10941569	Colon_Sigmoid	Overall	-1.58	0.115
ENSG00000188157	AGRN	intron	1	1035324	1040665	Cells_EBV-transformed_lymphocytes	Male	-1.58	0.115
ENSG00000224940	PRRT4	intron	7	128351414	128352449	Adipose_Visceral_Omentum	Overall	-1.58	0.115
ENSG00000254531	AP001816.1	intron	4	101348009	101348324	Adipose_Subcutaneous	Female	1.58	0.115
ENSG00000019582	CD74	intron	5	150402625	150404680	Adipose_Subcutaneous	Proximal	-1.58	0.115
ENSG00000039537	C6	intron	5	41155104	41158674	Adipose_Subcutaneous	Female	-1.58	0.115
ENSG00000048544	MRPS10	intron	6	42214189	42214280	Adipose_Visceral_Omentum	Rectal	-1.58	0.115
ENSG00000100483	VCPKMT	intron	14	50109713	50112615	Adipose_Subcutaneous	Proximal	1.58	0.115
ENSG00000105426	PTPRS	intron	19	5215595	5218420	Cells_EBV-transformed_lymphocytes	Overall	-1.58	0.115
ENSG00000105825	TFPI2	intron	7	93889223	93890137	Adipose_Visceral_Omentum	Overall	1.58	0.115
ENSG00000108819	PPP1R9B	intron	17	50139316	50139429	Adipose_Subcutaneous	Colon	-1.58	0.115
ENSG00000108819	PPP1R9B	intron	17	50139581	50140093	Cells_EBV-transformed_lymphocytes	Colon	1.58	0.115
ENSG00000108819	PPP1R9B	intron	17	50140228	50141269	Cells_EBV-transformed_lymphocytes	Colon	-1.58	0.115
ENSG00000113638	TTC33	intron	5	40728476	40730262	Adipose_Visceral_Omentum	Colon	1.58	0.115
ENSG00000157429	ZNF19	intron	16	71463648	71478228	Adipose_Subcutaneous	Proximal	-1.58	0.115
ENSG00000164329	TENT2	intron	5	79620083	79623252	Adipose_Visceral_Omentum	Colon	-1.58	0.115
ENSG00000167377	ZNF23	intron	16	71463648	71478228	Adipose_Subcutaneous	Proximal	-1.58	0.115
ENSG00000168118	RAB4A	intron	1	229286566	229288729	Adipose_Visceral_Omentum	Overall	-1.58	0.115
ENSG00000170248	PDCD6IP	intron	3	33826580	33826970	Adipose_Subcutaneous	Female	-1.58	0.115
ENSG00000196850	PPTC7	intron	12	110538273	110539822	Adipose_Subcutaneous	Colon	-1.58	0.115
		intron	4	153397333	153414751	Cells_EBV-transformed_lymphocytes	Male	-1.58	0.115
ENSG00000121211	MND1	intron	4	153397333	153408971	Cells_EBV-transformed_lymphocytes	Male	1.58	0.115
ENSG00000111676	ATN1	intron	12	6928384	6933856	Adipose_Visceral_Omentum	Rectal	-1.58	0.115
ENSG00000184058	TBX1	intron	22	19765113	19765758	Adipose_Visceral_Omentum	Female	0.5	0.115
ENSG00000122483	CCDC18	intron	1	93246954	93254471	Adipose_Subcutaneous	Colon	-1.58	0.115
ENSG00000135457	TFCP2	intron	12	51118772	51172301	Cells_EBV-transformed_lymphocytes	Distal	0.63	0.115
ENSG00000137760	ALKBH8	intron	11	107522555	107525441	Adipose_Subcutaneous	Proximal	-0.05	0.115
ENSG00000120802	TMPO	intron	12	98537572	98546359	Cells_EBV-transformed_lymphocytes	Distal	-1.02	0.115
ENSG00000178950	GAK	intron	4	851974	859606	Adipose_Subcutaneous	Female	0.69	0.115
ENSG00000110888	CAPRIN2	intron	12	30711629	30713785	Adipose_Subcutaneous	Rectal	-1.57	0.115
ENSG00000135269	TES	intron	7	116210734	116249020	Whole_Blood	Overall	1.62	0.115
ENSG00000135823	STX6	intron	1	181005463	181022639	Adipose_Visceral_Omentum	Proximal	-0.24	0.115
ENSG00000144655	CSRNP1	intron	3	39144451	39144997	Cells_EBV-transformed_lymphocytes	Colon	-1.58	0.115
ENSG00000128595	CALU	intron	7	128748804	128754262	Adipose_Visceral_Omentum	Colon	-0.25	0.115
ENSG00000103197	TSC2	intron	16	2080377	2081595	Whole_Blood	Overall	0.61	0.115
ENSG00000087088	BAX	intron	19	48955833	48956198	Adipose_Subcutaneous	Distal	-1.9	0.115
ENSG00000118292	C1orf54	intron	1	150268820	150272284	Adipose_Visceral_Omentum	Proximal	-1.58	0.115
ENSG00000146282	RARS2	intron	6	87548646	87555408	Adipose_Subcutaneous	Rectal	1.58	0.115
ENSG00000264538	SUZ12P1	intron	17	30743369	30758172	Adipose_Visceral_Omentum	Female	1.56	0.115
ENSG00000197614	MFAP5	intron	12	8648203	8648487	Adipose_Subcutaneous	Rectal	1.57	0.115
ENSG00000075884	ARHGAP15	intron	2	143129466	143155477	Cells_EBV-transformed_lymphocytes	Colon	-1.57	0.115
ENSG00000013810	TACC3	intron	4	1728787	1730887	Cells_EBV-transformed_lymphocytes	Male	-1.42	0.115
ENSG00000184009	ACTG1	intron	17	81511803	81511903	Colon_Sigmoid	Overall	-1.88	0.115
ENSG00000100151	PICK1	intron	22	38057436	38057753	Adipose_Subcutaneous	Proximal	-1.45	0.115
ENSG00000065060	BLTP3A	intron	6	34836348	34855617	Cells_EBV-transformed_lymphocytes	Female	1.58	0.115
ENSG00000068489	PRR11	intron	17	59163664	59169748	Cells_EBV-transformed_lymphocytes	Female	-1.58	0.115
		intron	21	37195017	37195675	Cells_EBV-transformed_lymphocytes	Proximal	-1.58	0.115
ENSG00000026103	FAS	intron	10	89007837	89010539	Adipose_Subcutaneous	Proximal	1.58	0.115
ENSG00000160445	ZER1	intron	9	128755659	128771581	Adipose_Visceral_Omentum	Distal	-1.58	0.115
ENSG00000168397	ATG4B	intron	2	241651335	241651884	Adipose_Visceral_Omentum	Female	-1.58	0.115
ENSG00000172456	FGGY	intron	1	59378837	59456961	Adipose_Subcutaneous	Distal	-1.58	0.115
ENSG00000196208	GREB1	intron	2	11632113	11632889	Adipose_Subcutaneous	Distal	-1.58	0.115
		intron	5	43487949	43490631	Cells_EBV-transformed_lymphocytes	Male	-1.58	0.115
ENSG00000006047	YBX2	intron	17	7293538	7294230	Colon_Transverse	Overall	1.58	0.115
ENSG00000061273	HDAC7	intron	12	47802274	47819767	Adipose_Subcutaneous	Proximal	1.58	0.115
ENSG00000102805	CLN5	intron	13	76998085	77000458	Adipose_Subcutaneous	Male	1.58	0.115
ENSG00000124523	SIRT5	intron	6	13597864	13599032	Adipose_Subcutaneous	Proximal	-1.58	0.115
ENSG00000138378	STAT4	intron	2	191148204	191150947	Adipose_Subcutaneous	Proximal	-1.58	0.115
ENSG00000160949	TONSL	intron	8	144433759	144433978	Adipose_Visceral_Omentum	Female	1.58	0.115
ENSG00000160949	TONSL	intron	8	144435170	144435474	Cells_EBV-transformed_lymphocytes	Female	-1.58	0.115
ENSG00000170776	AKAP13	intron	15	85717402	85718013	Cells_EBV-transformed_lymphocytes	Rectal	1.58	0.115
ENSG00000186073	CDIN1	intron	15	36709961	36808324	Cells_EBV-transformed_lymphocytes	Rectal	-1.58	0.115
ENSG00000134262	AP4B1	intron	1	113896038	113897840	Cells_EBV-transformed_lymphocytes	Rectal	1.58	0.115
		intron	19	52917997	52923369	Cells_EBV-transformed_lymphocytes	Colon	1.58	0.115
ENSG00000161249	DMKN	intron	19	35505986	35508205	Adipose_Subcutaneous	Rectal	1.28	0.115
ENSG00000077380	DYNC1I2	intron	2	171707377	171715328	Cells_EBV-transformed_lymphocytes	Distal	1.58	0.115
ENSG00000180902	D2HGDH	intron	2	241749399	241750151	Adipose_Subcutaneous	Proximal	1.19	0.115
ENSG00000146576	INTS15	intron	7	6602140	6607537	Adipose_Subcutaneous	Proximal	-0.66	0.115
ENSG00000236609	ZNF853	intron	7	6602140	6607537	Adipose_Subcutaneous	Proximal	-0.66	0.115
ENSG00000099804	CDC34	intron	19	537147	538678	Colon_Transverse	Overall	-0.71	0.115
ENSG00000129460	NGDN	intron	14	23470977	23475171	Cells_EBV-transformed_lymphocytes	Rectal	-1.56	0.115
ENSG00000168961	LGALS9	intron	17	27642348	27645861	Cells_EBV-transformed_lymphocytes	Colon	1.55	0.115
ENSG00000174669	SLC29A2	intron	11	66366191	66366431	Cells_EBV-transformed_lymphocytes	Rectal	1.58	0.115
ENSG00000100647	SUSD6	intron	14	69658713	69703395	Whole_Blood	Overall	1.98	0.115
ENSG00000144857	BOC	intron	3	113216274	113249722	Adipose_Subcutaneous	Rectal	-1.58	0.115
ENSG00000058453	CROCC	intron	1	16951122	16953302	Adipose_Visceral_Omentum	Distal	1.18	0.115
ENSG00000134910	STT3A	intron	11	125609589	125611428	Cells_EBV-transformed_lymphocytes	Colon	1.35	0.115
ENSG00000140563	MCTP2	intron	15	94470442	94476696	Adipose_Visceral_Omentum	Female	1.4	0.115
ENSG00000158158	CNNM4	intron	2	96762401	96797012	Cells_EBV-transformed_lymphocytes	Colon	-1.58	0.115
ENSG00000054654	SYNE2	intron	14	64220637	64221534	Adipose_Visceral_Omentum	Colon	1.56	0.115
ENSG00000176894	PXMP2	intron	12	132690376	132695884	Cells_EBV-transformed_lymphocytes	Proximal	-0.3	0.115
ENSG00000247077	PGAM5	intron	12	132690376	132695884	Cells_EBV-transformed_lymphocytes	Proximal	-0.3	0.115
ENSG00000152117	SMPD4BP	intron	2	131498953	131500204	Adipose_Subcutaneous	Rectal	1.18	0.115
ENSG00000125734	GPR108	intron	19	6731934	6732025	Whole_Blood	Overall	1.92	0.115
ENSG00000163516	ANKZF1	intron	2	219235312	219235708	Adipose_Visceral_Omentum	Overall	-1.58	0.115
ENSG00000204301	NOTCH4	intron	6	32218108	32219592	Adipose_Visceral_Omentum	Colon	-0.3	0.115
ENSG00000178209	PLEC	intron	8	143934091	143934318	Colon_Sigmoid	Overall	-1.39	0.115
ENSG00000125503	PPP1R12C	intron	19	55112795	55117223	Colon_Sigmoid	Overall	0.65	0.115
ENSG00000249673	NOP14-AS1	intron	4	2937844	2946873	Adipose_Subcutaneous	Distal	-1.58	0.115
		intron	19	39679434	39685302	Cells_EBV-transformed_lymphocytes	Proximal	-1.58	0.115
		intron	5	43487949	43490631	Cells_EBV-transformed_lymphocytes	Rectal	-1.58	0.115
ENSG00000038382	TRIO	intron	5	14397154	14398880	Cells_EBV-transformed_lymphocytes	Proximal	1.58	0.115
ENSG00000100211	CBY1	intron	22	38657143	38668017	Adipose_Subcutaneous	Overall	-1.58	0.115
ENSG00000101444	AHCY	intron	20	34292507	34294081	Adipose_Visceral_Omentum	Male	-1.58	0.115
ENSG00000106992	AK1	intron	9	127874649	127879514	Adipose_Subcutaneous	Distal	-1.58	0.115
ENSG00000120820	GLT8D2	intron	12	104021491	104049895	Adipose_Subcutaneous	Colon	1.58	0.115
ENSG00000122299	ZC3H7A	intron	16	11768501	11770783	Adipose_Visceral_Omentum	Female	-1.58	0.115
ENSG00000126088	UROD	intron	1	45013019	45013136	Cells_EBV-transformed_lymphocytes	Colon	-1.58	0.115
ENSG00000126088	UROD	intron	1	45013215	45013292	Cells_EBV-transformed_lymphocytes	Colon	1.58	0.115
ENSG00000132510	KDM6B	intron	17	7851549	7851648	Cells_EBV-transformed_lymphocytes	Proximal	0	0.115
ENSG00000132510	KDM6B	intron	17	7851796	7851951	Adipose_Subcutaneous	Proximal	-1.58	0.115
ENSG00000140199	SLC12A6	intron	15	34275389	34318561	Adipose_Visceral_Omentum	Distal	-1.58	0.115
ENSG00000141068	KSR1	intron	17	27597436	27601893	Adipose_Visceral_Omentum	Proximal	-1.58	0.115
ENSG00000151665	PIGF	intron	2	46591925	46592475	Adipose_Subcutaneous	Female	-1.58	0.115
ENSG00000157800	SLC37A3	intron	7	140360336	140364408	Adipose_Visceral_Omentum	Rectal	1.58	0.115
ENSG00000159842	ABR	intron	17	1125367	1186800	Adipose_Subcutaneous	Male	-1.58	0.115
ENSG00000160439	RDH13	intron	19	55056808	55062968	Cells_EBV-transformed_lymphocytes	Proximal	1.58	0.115
ENSG00000163902	RPN1	intron	3	128644983	128645172	Adipose_Subcutaneous	Male	1.58	0.115
ENSG00000163902	RPN1	intron	3	128644983	128650540	Adipose_Subcutaneous	Male	-1.58	0.115
ENSG00000171777	RASGRP4	intron	19	38415123	38417052	Adipose_Subcutaneous	Female	-1.58	0.115
ENSG00000178053	MLF1	intron	3	158571391	158592434	Adipose_Visceral_Omentum	Male	1.58	0.115
ENSG00000184939	ZFP90	intron	16	68533855	68557998	Cells_EBV-transformed_lymphocytes	Proximal	-1.58	0.115
ENSG00000185404	SP140L	intron	2	230400413	230400955	Adipose_Subcutaneous	Distal	1.58	0.115
ENSG00000231346	LINC01160	intron	1	111612341	111612461	Cells_EBV-transformed_lymphocytes	Colon	1.58	0.115
ENSG00000234545	FAM133B	intron	7	92581603	92590268	Adipose_Subcutaneous	Proximal	-1.58	0.115
ENSG00000244510	AC008267.6	intron	7	66490107	66491031	Adipose_Subcutaneous	Male	-1.58	0.115
ENSG00000244657	AC008267.7	intron	7	66490107	66491031	Adipose_Subcutaneous	Male	-1.58	0.115
ENSG00000262879	AC068152.1	intron	17	47092739	47099835	Cells_EBV-transformed_lymphocytes	Proximal	1.58	0.115
ENSG00000233223	MPDU1-AS1	intron	17	7582160	7583918	Adipose_Visceral_Omentum	Distal	0.53	0.115
ENSG00000233223	AC016876.1	intron	17	7582160	7583918	Adipose_Visceral_Omentum	Distal	0.53	0.115
ENSG00000127481	UBR4	intron	1	19145933	19146826	Cells_EBV-transformed_lymphocytes	Colon	1.58	0.115
ENSG00000108433	GOSR2	intron	17	46929584	46935029	Adipose_Visceral_Omentum	Overall	1.57	0.115
ENSG00000116752	BCAS2	intron	1	114575751	114581299	Adipose_Subcutaneous	Female	-1.57	0.115
ENSG00000139428	MMAB	intron	12	109561517	109561780	Adipose_Visceral_Omentum	Distal	-1.56	0.115
ENSG00000136048	DRAM1	intron	12	101877920	101897863	Adipose_Visceral_Omentum	Proximal	-1.56	0.115
ENSG00000174718	RESF1	intron	12	31960871	31980878	Cells_EBV-transformed_lymphocytes	Distal	-1.52	0.115
ENSG00000136936	XPA	intron	9	97693759	97697224	Adipose_Subcutaneous	Female	1.59	0.115
ENSG00000133816	MICAL2	intron	11	12208139	12209497	Adipose_Subcutaneous	Colon	1.56	0.115
ENSG00000068903	SIRT2	intron	19	38889323	38889689	Cells_EBV-transformed_lymphocytes	Female	-1	0.115
ENSG00000163520	FBLN2	intron	3	13619831	13621775	Adipose_Visceral_Omentum	Distal	1.68	0.115
ENSG00000134285	FKBP11	intron	12	48924648	48925046	Cells_EBV-transformed_lymphocytes	Colon	1.05	0.115
ENSG00000134287	ARF3	intron	12	48924648	48925046	Cells_EBV-transformed_lymphocytes	Colon	1.05	0.115
ENSG00000010803	SCMH1	intron	1	41152741	41160875	Adipose_Visceral_Omentum	Rectal	-1.69	0.115
		intron	6	87375710	87392725	Cells_EBV-transformed_lymphocytes	Female	-1.58	0.115
		intron	8	41734069	41758036	Cells_EBV-transformed_lymphocytes	Female	1.58	0.115
ENSG00000009950	MLXIPL	intron	7	73596479	73596639	Adipose_Visceral_Omentum	Rectal	1.58	0.115
ENSG00000083535	PIBF1	intron	13	72908681	72917076	Adipose_Subcutaneous	Rectal	1.58	0.115
ENSG00000113851	CRBN	intron	3	3154831	3156219	Adipose_Subcutaneous	Proximal	-1.58	0.115
ENSG00000116604	MEF2D	intron	1	156479796	156482437	Colon_Sigmoid	Overall	1.58	0.115
ENSG00000136235	GPNMB	intron	7	23261565	23266517	Colon_Sigmoid	Overall	1.58	0.115
ENSG00000138363	ATIC	intron	2	215326094	215326822	Adipose_Subcutaneous	Overall	-1.58	0.115
ENSG00000146147	MLIP	intron	6	54124865	54149056	Adipose_Subcutaneous	Male	1.58	0.115
ENSG00000148358	GPR107	intron	9	130107539	130124915	Adipose_Subcutaneous	Proximal	1.58	0.115
ENSG00000159164	SV2A	intron	1	149910703	149910826	Adipose_Subcutaneous	Proximal	1.58	0.115
ENSG00000160439	RDH13	intron	19	55047488	55048046	Adipose_Subcutaneous	Female	-1.58	0.115
ENSG00000162384	CZIB	intron	1	53216056	53216778	Adipose_Visceral_Omentum	Proximal	1.58	0.115
ENSG00000184860	SDR42E1	intron	16	82000884	82011387	Cells_EBV-transformed_lymphocytes	Rectal	-1.58	0.115
ENSG00000185418	TARS3	intron	15	101671748	101675600	Adipose_Visceral_Omentum	Overall	1.58	0.115
ENSG00000253981	ALG1L13P	intron	8	8240351	8240429	Whole_Blood	Overall	-1.58	0.115
ENSG00000105705	SUGP1	intron	19	19316593	19320463	Adipose_Subcutaneous	Female	1.58	0.115
ENSG00000133657	ATP13A3	intron	3	194412288	194413759	Adipose_Subcutaneous	Female	-1.58	0.115
ENSG00000136048	DRAM1	intron	12	101890221	101897863	Adipose_Subcutaneous	Proximal	1.58	0.115
ENSG00000146147	MLIP	intron	6	54124865	54160367	Adipose_Subcutaneous	Male	-1.58	0.115
ENSG00000146281	PM20D2	intron	6	89153185	89154748	Adipose_Subcutaneous	Distal	1.58	0.115
ENSG00000198363	ASPH	intron	8	61684188	61713943	Adipose_Subcutaneous	Rectal	1.58	0.115
ENSG00000222020	HDAC4-AS1	intron	2	239401536	239402075	Adipose_Subcutaneous	Colon	1.58	0.115
ENSG00000108963	DPH1	intron	17	2036956	2039755	Cells_EBV-transformed_lymphocytes	Proximal	0.04	0.115
ENSG00000125885	MCM8	intron	20	5958726	5963274	Cells_EBV-transformed_lymphocytes	Overall	-1.56	0.115
ENSG00000169738	DCXR	intron	17	82037013	82037631	Adipose_Subcutaneous	Female	1.58	0.115
ENSG00000176407	KCMF1	intron	2	84972240	85027889	Cells_EBV-transformed_lymphocytes	Colon	-1.58	0.115
ENSG00000176407	KCMF1	intron	2	84971467	85027889	Adipose_Subcutaneous	Colon	1.58	0.115
ENSG00000088298	EDEM2	intron	20	35142478	35146825	Adipose_Visceral_Omentum	Female	-1.74	0.115
ENSG00000108175	ZMIZ1	intron	10	79292356	79293363	Adipose_Subcutaneous	Female	1.58	0.115
ENSG00000108175	ZMIZ1	intron	10	79292356	79293381	Adipose_Subcutaneous	Female	-1.58	0.115
ENSG00000162148	SAXO4	intron	11	61487240	61489782	Adipose_Visceral_Omentum	Male	1.55	0.115
ENSG00000255931	AP003108.1	intron	11	61487240	61489782	Adipose_Visceral_Omentum	Male	1.55	0.115
ENSG00000130640	TUBGCP2	intron	10	133293769	133295187	Adipose_Subcutaneous	Colon	-1.16	0.115
ENSG00000235245	AL360181.2	intron	10	133293769	133295187	Adipose_Subcutaneous	Colon	-1.16	0.115
ENSG00000152117	SMPD4BP	intron	2	131514037	131515602	Adipose_Subcutaneous	Rectal	0.23	0.115
ENSG00000204310	AGPAT1	intron	6	32171505	32178001	Cells_EBV-transformed_lymphocytes	Overall	-1.56	0.115
ENSG00000188191	PRKAR1B	intron	7	579377	584508	Adipose_Subcutaneous	Colon	1.57	0.115
ENSG00000083828	ZNF586	intron	19	57850071	57856104	Cells_EBV-transformed_lymphocytes	Rectal	-1.57	0.115
ENSG00000198466	ZNF587	intron	19	57850071	57856104	Cells_EBV-transformed_lymphocytes	Rectal	-1.57	0.115
ENSG00000269343	ZNF587B	intron	19	57850071	57856104	Cells_EBV-transformed_lymphocytes	Rectal	-1.57	0.115
ENSG00000174137	FAM53A	intron	4	1641607	1654978	Adipose_Subcutaneous	Distal	-1.4	0.115
ENSG00000244459	AC147067.1	intron	4	1641607	1654978	Adipose_Subcutaneous	Distal	-1.4	0.115
ENSG00000198792	TMEM184B	intron	22	38246885	38247770	Adipose_Subcutaneous	Rectal	-0.79	0.115
ENSG00000196504	PRPF40A	intron	2	152679109	152679352	Adipose_Subcutaneous	Distal	-1.33	0.115
ENSG00000182670	TTC3	intron	21	37156906	37159699	Cells_EBV-transformed_lymphocytes	Female	1.55	0.115
ENSG00000100243	CYB5R3	intron	22	42636598	42636715	Cells_EBV-transformed_lymphocytes	Rectal	-1.58	0.115
		intron	4	17815358	17817196	Cells_EBV-transformed_lymphocytes	Overall	-1.58	0.115
ENSG00000079308	TNS1	intron	2	217821938	217829844	Adipose_Subcutaneous	Distal	-1.58	0.115
ENSG00000088538	DOCK3	intron	3	51380207	51381050	Adipose_Subcutaneous	Distal	-1.58	0.115
ENSG00000089094	KDM2B	intron	12	121443793	121444012	Adipose_Subcutaneous	Colon	1.58	0.115
ENSG00000106125	MINDY4	intron	7	30853459	30872243	Adipose_Visceral_Omentum	Colon	1.58	0.115
ENSG00000109805	NCAPG	intron	4	17814998	17815274	Cells_EBV-transformed_lymphocytes	Overall	-1.58	0.115
ENSG00000109805	NCAPG	intron	4	17815358	17817261	Cells_EBV-transformed_lymphocytes	Overall	1.58	0.115
ENSG00000119397	CNTRL	intron	9	121112578	121113502	Cells_EBV-transformed_lymphocytes	Rectal	-1.58	0.115
ENSG00000139737	SLAIN1	intron	13	77744432	77746514	Adipose_Subcutaneous	Rectal	-1.58	0.115
ENSG00000151208	DLG5	intron	10	77822101	77824384	Adipose_Subcutaneous	Overall	1.58	0.115
ENSG00000168763	CNNM3	intron	2	96829134	96832552	Adipose_Subcutaneous	Colon	1.58	0.115
ENSG00000223959	AFG3L1P	intron	16	89972765	89978810	Cells_EBV-transformed_lymphocytes	Colon	1.58	0.115
ENSG00000263155	MYZAP	intron	15	57621700	57625779	Adipose_Visceral_Omentum	Male	1.58	0.115
ENSG00000266074	BAHCC1	intron	17	81399917	81401412	Adipose_Subcutaneous	Colon	-1.58	0.115
ENSG00000069869	NEDD4	intron	15	55852543	55856131	Adipose_Visceral_Omentum	Rectal	0.53	0.115
ENSG00000075413	MARK3	intron	14	103480490	103491777	Adipose_Subcutaneous	Proximal	0	0.115
ENSG00000088854	DNAAF9	intron	20	3343731	3348525	Whole_Blood	Overall	1.58	0.115
ENSG00000133704	IPO8	intron	12	30676587	30680482	Adipose_Visceral_Omentum	Distal	1.58	0.115
ENSG00000140743	CDR2	intron	16	22420594	22426213	Adipose_Visceral_Omentum	Overall	0.95	0.115
ENSG00000171723	GPHN	intron	14	66916069	66922666	Adipose_Subcutaneous	Male	-1.58	0.115
ENSG00000257122	RRN3P3	intron	16	22420594	22426213	Adipose_Visceral_Omentum	Overall	0.95	0.115
ENSG00000267254	ZNF790-AS1	intron	19	36801933	36802458	Cells_EBV-transformed_lymphocytes	Female	1.58	0.115
ENSG00000188290	HES4	intron	1	999613	999692	Adipose_Visceral_Omentum	Female	0.66	0.115
ENSG00000120662	MTRF1	intron	13	41262331	41263485	Adipose_Subcutaneous	Proximal	0	0.115
ENSG00000177663	IL17RA	intron	22	17105602	17107727	Adipose_Visceral_Omentum	Rectal	-1.58	0.115
ENSG00000137713	PPP2R1B	intron	11	111738788	111742053	Adipose_Subcutaneous	Male	0.31	0.115
ENSG00000160271	RALGDS	intron	9	133109721	133110296	Adipose_Visceral_Omentum	Colon	-1.58	0.115
ENSG00000132600	PRMT7	intron	16	68321462	68324683	Whole_Blood	Overall	-1.58	0.115
ENSG00000196498	NCOR2	intron	12	124466286	124472952	Adipose_Subcutaneous	Rectal	1.58	0.115
ENSG00000089063	TMEM230	intron	20	5106310	5109332	Adipose_Subcutaneous	Proximal	-1.55	0.115
ENSG00000100997	ABHD12	intron	20	25302346	25303550	Adipose_Subcutaneous	Female	-0.92	0.115
ENSG00000167491	GATAD2A	intron	19	19406019	19436131	Adipose_Visceral_Omentum	Rectal	1.58	0.115
ENSG00000100711	ZFYVE21	intron	14	103726842	103727559	Adipose_Subcutaneous	Male	-1.58	0.115
ENSG00000171953	ATPAF2	intron	17	18018686	18021123	Adipose_Subcutaneous	Distal	1.56	0.115
ENSG00000204623	POLR1HASP	intron	6	30021761	30058115	Cells_EBV-transformed_lymphocytes	Male	0.65	0.115
ENSG00000100564	PIGH	intron	14	67593947	67600024	Cells_EBV-transformed_lymphocytes	Proximal	0.49	0.115
ENSG00000138119	MYOF	intron	10	93323173	93323270	Adipose_Visceral_Omentum	Distal	-1.57	0.115
ENSG00000119509	INVS	intron	9	100126549	100131870	Adipose_Visceral_Omentum	Proximal	1.57	0.115
ENSG00000055332	EIF2AK2	intron	2	37148939	37156908	Adipose_Visceral_Omentum	Colon	-0.3	0.115
ENSG00000196576	PLXNB2	intron	22	50275963	50276629	Cells_EBV-transformed_lymphocytes	Colon	1.55	0.115
		intron	1	818198	827484	Cells_EBV-transformed_lymphocytes	Rectal	-1.58	0.115
ENSG00000105486	LIG1	intron	19	48161507	48162262	Adipose_Subcutaneous	Distal	1.57	0.115
ENSG00000166347	CYB5A	intron	18	74255775	74256830	Cells_EBV-transformed_lymphocytes	Rectal	-1.67	0.115
		intron	1	31522236	31522831	Cells_EBV-transformed_lymphocytes	Colon	-1.58	0.115
		intron	17	7440816	7441471	Cells_EBV-transformed_lymphocytes	Rectal	1.58	0.115
ENSG00000005436	GCFC2	intron	2	75680314	75687827	Cells_EBV-transformed_lymphocytes	Colon	-1.58	0.115
ENSG00000065413	ANKRD44	intron	2	197121544	197122650	Cells_EBV-transformed_lymphocytes	Colon	-1.58	0.115
ENSG00000088298	EDEM2	intron	20	35145018	35147152	Adipose_Visceral_Omentum	Female	1.58	0.115
ENSG00000108773	KAT2A	intron	17	42118403	42119054	Adipose_Subcutaneous	Overall	-1.58	0.115
ENSG00000108773	KAT2A	intron	17	42118403	42119245	Adipose_Subcutaneous	Overall	1.58	0.115
ENSG00000110844	PRPF40B	intron	12	49632880	49633014	Adipose_Subcutaneous	Colon	-1.58	0.115
ENSG00000110844	PRPF40B	intron	12	49633661	49633886	Adipose_Subcutaneous	Colon	1.58	0.115
ENSG00000112658	SRF	intron	6	43178485	43178806	Adipose_Visceral_Omentum	Overall	-1.58	0.115
ENSG00000118473	SGIP1	intron	1	66689275	66719294	Adipose_Subcutaneous	Rectal	-1.58	0.115
ENSG00000118473	SGIP1	intron	1	66690316	66719294	Adipose_Subcutaneous	Rectal	-1.58	0.115
ENSG00000122970	IFT81	intron	12	110163065	110167871	Adipose_Visceral_Omentum	Distal	-1.58	0.115
ENSG00000136522	MRPL47	intron	3	179593895	179598675	Adipose_Subcutaneous	Proximal	1.58	0.115
ENSG00000140945	CDH13	intron	16	83486655	83602454	Adipose_Subcutaneous	Colon	-1.58	0.115
ENSG00000175324	LSM1	intron	8	38172033	38176697	Adipose_Visceral_Omentum	Proximal	1.58	0.115
ENSG00000177427	MIEF2	intron	17	18260737	18262714	Cells_EBV-transformed_lymphocytes	Distal	-1.58	0.115
ENSG00000196295	GARS1-DT	intron	7	30564798	30568833	Adipose_Subcutaneous	Overall	-1.58	0.115
ENSG00000197150	ABCB8	intron	7	151040922	151041961	Adipose_Visceral_Omentum	Colon	1.58	0.115
ENSG00000259347	SMAD3-DT	intron	15	66985483	66986368	Adipose_Visceral_Omentum	Proximal	-1.58	0.115
ENSG00000259347	AC087482.1	intron	15	66985483	66986368	Adipose_Visceral_Omentum	Proximal	-1.58	0.115
ENSG00000110844	PRPF40B	intron	12	49633547	49633637	Adipose_Subcutaneous	Colon	0	0.115
ENSG00000155975	VPS37A	intron	8	17296412	17298067	Adipose_Subcutaneous	Rectal	-1.58	0.115
ENSG00000177628	GBA1	intron	1	155241180	155244095	Adipose_Subcutaneous	Distal	-1.58	0.115
ENSG00000177628	GBA	intron	1	155241180	155244095	Adipose_Subcutaneous	Distal	-1.58	0.115
ENSG00000267107	PCAT19	intron	19	41456487	41495302	Adipose_Subcutaneous	Overall	1.58	0.115
ENSG00000172340	SUCLG2	intron	3	67400851	67495798	Adipose_Visceral_Omentum	Proximal	-0.94	0.115
ENSG00000071282	LMCD1	intron	3	8532825	8548568	Adipose_Visceral_Omentum	Rectal	1.57	0.115
ENSG00000184428	TOP1MT	intron	8	143331339	143332487	Adipose_Subcutaneous	Overall	-0.56	0.115
ENSG00000204344	STK19	intron	6	31978998	31979414	Adipose_Visceral_Omentum	Proximal	1.59	0.115
ENSG00000250535	STK19B	intron	6	31978998	31979414	Adipose_Visceral_Omentum	Proximal	1.59	0.115
ENSG00000196498	NCOR2	intron	12	124372610	124378237	Adipose_Subcutaneous	Colon	-1.56	0.115
ENSG00000106105	GARS1	intron	7	30595143	30598796	Cells_EBV-transformed_lymphocytes	Rectal	-1.57	0.115
ENSG00000152944	MED21	intron	12	27022621	27027347	Cells_EBV-transformed_lymphocytes	Colon	0.53	0.115
ENSG00000188312	CENPP	intron	9	92600508	92611314	Adipose_Visceral_Omentum	Female	-1.52	0.115
ENSG00000161217	PCYT1A	intron	3	196248323	196257788	Adipose_Subcutaneous	Distal	-1.58	0.115
ENSG00000100099	HPS4	intron	22	26482240	26483674	Adipose_Visceral_Omentum	Proximal	-1.57	0.115
ENSG00000147459	DOCK5	intron	8	25382778	25388809	Adipose_Visceral_Omentum	Colon	-1.11	0.115
ENSG00000189403	HMGB1	intron	13	30461533	30462538	Adipose_Subcutaneous	Colon	1.58	0.115
ENSG00000189403	HMGB1	intron	13	30461688	30462538	Cells_EBV-transformed_lymphocytes	Colon	-1.58	0.115
ENSG00000196295	GARS1-DT	intron	7	30568989	30585330	Adipose_Subcutaneous	Rectal	-1.57	0.115
ENSG00000188566	NDOR1	intron	9	137216017	137216094	Adipose_Subcutaneous	Proximal	1.57	0.115
ENSG00000145494	NDUFS6	intron	5	1811062	1814339	Adipose_Visceral_Omentum	Male	0.52	0.115
ENSG00000134255	CEPT1	intron	1	111148053	111159380	Cells_EBV-transformed_lymphocytes	Colon	-1.56	0.115
ENSG00000249669	CARMN	intron	5	149420544	149421481	Adipose_Subcutaneous	Female	0.43	0.115
ENSG00000123739	PLA2G12A	intron	4	109734800	109742491	Adipose_Visceral_Omentum	Female	-1.57	0.115
ENSG00000205403	CFI	intron	4	109734800	109742491	Adipose_Visceral_Omentum	Female	-1.57	0.115
ENSG00000123739	PLA2G12A	intron	4	109734796	109742491	Adipose_Subcutaneous	Female	1.57	0.115
ENSG00000205403	CFI	intron	4	109734796	109742491	Adipose_Subcutaneous	Female	1.57	0.115
ENSG00000005486	RHBDD2	intron	7	75881486	75883734	Adipose_Subcutaneous	Proximal	-1.57	0.115
ENSG00000105176	URI1	intron	19	30007638	30009005	Adipose_Subcutaneous	Distal	1.57	0.115
ENSG00000119397	CNTRL	intron	9	121160302	121161283	Adipose_Subcutaneous	Overall	1.57	0.115
ENSG00000121903	ZSCAN20	intron	1	33491702	33493187	Cells_EBV-transformed_lymphocytes	Male	-1.57	0.115
ENSG00000137501	SYTL2	intron	11	85720959	85727896	Adipose_Visceral_Omentum	Proximal	-1.57	0.115
ENSG00000149380	P4HA3	intron	11	74298361	74302369	Adipose_Subcutaneous	Male	-1.57	0.115
ENSG00000198825	INPP5F	intron	10	119751156	119781635	Adipose_Visceral_Omentum	Colon	1.57	0.115
ENSG00000204257	HLA-DMA	intron	6	32949399	32950519	Adipose_Subcutaneous	Female	-1.57	0.115
		intron	19	53402191	53407698	Cells_EBV-transformed_lymphocytes	Distal	-1.57	0.115
		intron	19	53402191	53423062	Cells_EBV-transformed_lymphocytes	Distal	1.57	0.115
		intron	9	85554272	85575315	Cells_EBV-transformed_lymphocytes	Proximal	1.57	0.115
ENSG00000049618	ARID1B	intron	6	157198907	157200705	Cells_EBV-transformed_lymphocytes	Rectal	1.57	0.115
ENSG00000065357	DGKA	intron	12	55932123	55936423	Adipose_Visceral_Omentum	Female	1.57	0.115
ENSG00000102854	MSLN	intron	16	761174	762672	Adipose_Visceral_Omentum	Male	-1.57	0.115
ENSG00000111961	SASH1	intron	6	148487715	148514324	Adipose_Subcutaneous	Distal	-1.57	0.115
ENSG00000117395	EBNA1BP2	intron	1	43167235	43168085	Adipose_Subcutaneous	Rectal	-1.57	0.115
ENSG00000126214	KLC1	intron	14	103692425	103700655	Adipose_Visceral_Omentum	Female	1.57	0.115
ENSG00000130958	SLC35D2	intron	9	96322080	96324091	Adipose_Subcutaneous	Proximal	-1.57	0.115
ENSG00000131374	TBC1D5	intron	3	17292001	17307992	Adipose_Subcutaneous	Rectal	-1.57	0.115
ENSG00000132170	PPARG	intron	3	12406081	12416704	Adipose_Subcutaneous	Colon	-1.57	0.115
ENSG00000132170	PPARG	intron	3	12406081	12433898	Adipose_Visceral_Omentum	Colon	1.57	0.115
ENSG00000137726	FXYD6	intron	11	117822717	117824162	Adipose_Visceral_Omentum	Overall	1.57	0.115
ENSG00000137731	FXYD2	intron	11	117822717	117824162	Adipose_Visceral_Omentum	Overall	1.57	0.115
ENSG00000168038	ULK4	intron	3	41916052	41918457	Adipose_Subcutaneous	Distal	1.57	0.115
ENSG00000176542	USF3	intron	3	113677397	113696370	Cells_EBV-transformed_lymphocytes	Proximal	1.57	0.115
ENSG00000179630	LACC1	intron	13	43890274	43891449	Adipose_Visceral_Omentum	Rectal	1.57	0.115
ENSG00000182473	EXOC7	intron	17	76085797	76086080	Adipose_Visceral_Omentum	Distal	-1.57	0.115
ENSG00000234511	C5orf58	intron	5	170235070	170245962	Adipose_Subcutaneous	Rectal	1.57	0.115
ENSG00000244300	GATA2-AS1	intron	3	128490069	128501609	Adipose_Visceral_Omentum	Distal	-1.57	0.115
ENSG00000126602	TRAP1	intron	16	3672820	3674464	Adipose_Subcutaneous	Proximal	-1.57	0.115
ENSG00000231721	LINC-PINT	intron	7	130984109	131002197	Adipose_Subcutaneous	Distal	0.7	0.115
ENSG00000154305	MIA3	intron	1	222621292	222624768	Adipose_Visceral_Omentum	Rectal	-1.57	0.115
ENSG00000124570	SERPINB6	intron	6	2955670	2955952	Adipose_Visceral_Omentum	Rectal	-0.41	0.115
ENSG00000214765	SEPTIN7P2	intron	7	45736910	45744997	Cells_EBV-transformed_lymphocytes	Male	-1.55	0.115
ENSG00000143971	ETAA1	intron	2	67402974	67403225	Adipose_Subcutaneous	Male	1.61	0.115
ENSG00000140955	ADAD2	intron	16	84196044	84196127	Adipose_Visceral_Omentum	Male	1.55	0.115
ENSG00000100030	MAPK1	intron	22	21772982	21788257	Adipose_Subcutaneous	Distal	-1.57	0.115
ENSG00000138942	RNF185	intron	22	31160303	31192684	Adipose_Visceral_Omentum	Overall	-1.57	0.115
ENSG00000143164	DCAF6	intron	1	168004793	168015781	Adipose_Visceral_Omentum	Overall	0.89	0.115
ENSG00000139531	SUOX	intron	12	56002720	56003618	Adipose_Subcutaneous	Distal	-1.28	0.115
ENSG00000150401	DCUN1D2	intron	13	113484056	113490667	Cells_EBV-transformed_lymphocytes	Male	0.59	0.115
ENSG00000153531	ADPRHL1	intron	13	113484056	113490667	Cells_EBV-transformed_lymphocytes	Male	0.59	0.115
		intron	15	34420242	34428615	Cells_EBV-transformed_lymphocytes	Proximal	1.57	0.115
ENSG00000133265	HSPBP1	intron	19	55279702	55280035	Adipose_Subcutaneous	Colon	1.56	0.115
ENSG00000111653	ING4	intron	12	6653396	6655638	Cells_EBV-transformed_lymphocytes	Female	1.3	0.115
ENSG00000072958	AP1M1	intron	19	16203615	16206341	Adipose_Subcutaneous	Female	0.86	0.115
ENSG00000141068	KSR1	intron	17	27587664	27588475	Adipose_Visceral_Omentum	Male	-1.43	0.115
ENSG00000068024	HDAC4	intron	2	239090116	239095010	Adipose_Subcutaneous	Colon	1.57	0.115
ENSG00000107862	GBF1	intron	10	102377128	102379284	Adipose_Subcutaneous	Proximal	-1.57	0.115
ENSG00000137965	IFI44	intron	1	78649905	78654243	Cells_EBV-transformed_lymphocytes	Colon	1.57	0.115
ENSG00000005884	ITGA3	intron	17	50074280	50074448	Adipose_Subcutaneous	Proximal	-1.57	0.115
ENSG00000036054	TBC1D23	intron	3	100310542	100316099	Colon_Transverse	Overall	-1.57	0.115
ENSG00000105323	HNRNPUL1	intron	19	41292511	41294338	Adipose_Subcutaneous	Overall	1.57	0.115
ENSG00000130958	SLC35D2	intron	9	96321341	96321998	Adipose_Subcutaneous	Proximal	-1.57	0.115
		intron	17	18020998	18021123	Cells_EBV-transformed_lymphocytes	Rectal	1.57	0.115
ENSG00000099910	KLHL22	intron	22	20446676	20457808	Adipose_Subcutaneous	Rectal	-1.57	0.115
ENSG00000108091	CCDC6	intron	10	59804520	59806922	Adipose_Visceral_Omentum	Proximal	-1.57	0.115
ENSG00000136573	BLK	intron	8	11561452	11562979	Cells_EBV-transformed_lymphocytes	Male	1.57	0.115
ENSG00000137965	IFI44	intron	1	78649905	78650186	Adipose_Visceral_Omentum	Colon	-1.57	0.115
ENSG00000137965	IFI44	intron	1	78650652	78654243	Adipose_Subcutaneous	Colon	-1.57	0.115
ENSG00000157107	FCHO2	intron	5	73056107	73058433	Adipose_Subcutaneous	Female	1.57	0.115
ENSG00000171953	ATPAF2	intron	17	18021238	18021422	Adipose_Subcutaneous	Rectal	1.57	0.115
ENSG00000171953	ATPAF2	intron	17	18021857	18024624	Adipose_Visceral_Omentum	Rectal	1.57	0.115
ENSG00000100711	ZFYVE21	intron	14	103726842	103727746	Adipose_Subcutaneous	Male	1.57	0.115
ENSG00000188234	AGAP4	intron	10	45854895	45862986	Adipose_Subcutaneous	Male	1.57	0.115
ENSG00000239883	PARGP1	intron	10	45854895	45862986	Adipose_Subcutaneous	Male	1.57	0.115
ENSG00000068971	PPP2R5B	intron	11	64925028	64925848	Adipose_Visceral_Omentum	Male	1.91	0.115
ENSG00000142002	DPP9	intron	19	4714337	4719851	Cells_EBV-transformed_lymphocytes	Distal	-1.56	0.115
ENSG00000173821	RNF213	intron	17	80273404	80287815	Cells_EBV-transformed_lymphocytes	Rectal	1.57	0.115
ENSG00000105656	ELL	intron	19	18451648	18458205	Cells_EBV-transformed_lymphocytes	Colon	1.57	0.115
ENSG00000172590	MRPL52	intron	14	22830254	22834172	Cells_EBV-transformed_lymphocytes	Female	-1.25	0.115
ENSG00000080823	MOK	intron	14	102251995	102283478	Colon_Transverse	Overall	-1.55	0.115
ENSG00000125843	AP5S1	intron	20	3820702	3822102	Adipose_Subcutaneous	Male	-1.57	0.115
ENSG00000275491	LINC01730	intron	20	3820702	3822102	Adipose_Subcutaneous	Male	-1.57	0.115
ENSG00000137103	TMEM8B	intron	9	35842717	35845808	Adipose_Visceral_Omentum	Proximal	-0.45	0.115
ENSG00000187961	KLHL17	intron	1	964530	964963	Adipose_Subcutaneous	Female	1.17	0.115
		intron	7	150433829	150442549	Cells_EBV-transformed_lymphocytes	Female	1.57	0.115
ENSG00000233223	MPDU1-AS1	intron	17	7582160	7582900	Adipose_Subcutaneous	Distal	-0.48	0.115
ENSG00000233223	AC016876.1	intron	17	7582160	7582900	Adipose_Subcutaneous	Distal	-0.48	0.115
ENSG00000143756	FBXO28	intron	1	224134212	224153142	Cells_EBV-transformed_lymphocytes	Rectal	1.57	0.115
ENSG00000115355	CCDC88A	intron	2	55316114	55317206	Whole_Blood	Overall	1.57	0.115
ENSG00000169019	COMMD8	intron	4	47456729	47460144	Cells_EBV-transformed_lymphocytes	Colon	-1.57	0.115
		intron	4	36068278	36080216	Cells_EBV-transformed_lymphocytes	Rectal	1.57	0.115
		intron	6	31763555	31764045	Cells_EBV-transformed_lymphocytes	Colon	1.57	0.115
ENSG00000004455	AK2	intron	1	33010833	33012074	Adipose_Subcutaneous	Overall	-1.57	0.115
ENSG00000047579	DTNBP1	intron	6	15637804	15651313	Adipose_Visceral_Omentum	Proximal	1.57	0.115
ENSG00000047849	MAP4	intron	3	47928350	47940499	Adipose_Subcutaneous	Distal	0	0.115
ENSG00000047849	MAP4	intron	3	47928350	47977865	Cells_EBV-transformed_lymphocytes	Distal	1.57	0.115
ENSG00000047849	MAP4	intron	3	47928350	47998638	Adipose_Subcutaneous	Distal	-1.57	0.115
ENSG00000070190	DAPP1	intron	4	99865836	99866034	Cells_EBV-transformed_lymphocytes	Distal	1.57	0.115
ENSG00000088340	FER1L4	intron	20	35576518	35576596	Cells_EBV-transformed_lymphocytes	Proximal	-1.57	0.115
ENSG00000088340	FER1L4	intron	20	35576828	35578836	Cells_EBV-transformed_lymphocytes	Proximal	-1.57	0.115
ENSG00000104863	LIN7B	intron	19	49115331	49116263	Adipose_Subcutaneous	Distal	1.57	0.115
ENSG00000104863	LIN7B	intron	19	49115331	49117855	Adipose_Subcutaneous	Distal	-1.57	0.115
ENSG00000118804	STBD1	intron	4	76271768	76283381	Adipose_Subcutaneous	Rectal	-1.57	0.115
ENSG00000120725	SIL1	intron	5	139121170	139127739	Cells_EBV-transformed_lymphocytes	Female	-1.57	0.115
ENSG00000120725	SIL1	intron	5	139121173	139127739	Adipose_Subcutaneous	Female	1.57	0.115
ENSG00000131018	SYNE1	intron	6	152164325	152176394	Adipose_Subcutaneous	Male	1.57	0.115
ENSG00000131711	MAP1B	intron	5	72115799	72183743	Adipose_Subcutaneous	Proximal	0	0.115
ENSG00000140044	JDP2	intron	14	75436409	75437898	Cells_EBV-transformed_lymphocytes	Distal	-1.57	0.115
ENSG00000148339	SLC25A25	intron	9	128101396	128102370	Adipose_Visceral_Omentum	Male	1.57	0.115
ENSG00000156858	PRR14	intron	16	30654339	30655351	Adipose_Subcutaneous	Proximal	1.57	0.115
ENSG00000156858	PRR14	intron	16	30654997	30655351	Adipose_Subcutaneous	Proximal	1.57	0.115
ENSG00000156858	PRR14	intron	16	30655214	30655351	Adipose_Subcutaneous	Proximal	-1.57	0.115
ENSG00000161955	TNFSF13	intron	17	7550978	7559846	Adipose_Subcutaneous	Distal	1.57	0.115
ENSG00000163481	RNF25	intron	2	218668146	218668279	Adipose_Visceral_Omentum	Distal	-1.57	0.115
ENSG00000182022	CHST15	intron	10	124038671	124042301	Colon_Sigmoid	Overall	-1.57	0.115
ENSG00000182022	CHST15	intron	10	124040042	124042301	Adipose_Visceral_Omentum	Overall	1.57	0.115
ENSG00000183172	SMDT1	intron	22	42079905	42081925	Cells_EBV-transformed_lymphocytes	Distal	1.57	0.115
ENSG00000183172	SMDT1	intron	22	42079954	42081925	Adipose_Subcutaneous	Distal	-1.57	0.115
ENSG00000186314	PRELID2	intron	5	145823134	145825998	Adipose_Visceral_Omentum	Female	-1.57	0.115
ENSG00000189157	FAM47E	intron	4	76271768	76283381	Adipose_Subcutaneous	Rectal	-1.57	0.115
ENSG00000205885	C1RL-AS1	intron	12	7112064	7118267	Adipose_Subcutaneous	Rectal	-1.57	0.115
ENSG00000225697	SLC26A6	intron	3	48633084	48633251	Adipose_Subcutaneous	Proximal	-0.52	0.115
ENSG00000225697	SLC26A6	intron	3	48633125	48633251	Adipose_Visceral_Omentum	Proximal	1.57	0.115
ENSG00000225697	SLC26A6	intron	3	48633635	48635371	Cells_EBV-transformed_lymphocytes	Proximal	1.57	0.115
ENSG00000239697	TNFSF12	intron	17	7550978	7559846	Adipose_Subcutaneous	Distal	1.57	0.115
ENSG00000226688	ENTPD1-AS1	intron	10	95904938	95907778	Adipose_Subcutaneous	Male	-0.41	0.116
ENSG00000173480	ZNF417	intron	19	57850561	57876916	Cells_EBV-transformed_lymphocytes	Male	-0.1	0.116
ENSG00000204514	ZNF814	intron	19	57850561	57876916	Cells_EBV-transformed_lymphocytes	Male	-0.1	0.116
ENSG00000137601	NEK1	intron	4	169587613	169588649	Adipose_Subcutaneous	Male	1.8	0.116
ENSG00000119599	DCAF4	intron	14	72959028	72960598	Cells_EBV-transformed_lymphocytes	Distal	-0.31	0.116
ENSG00000127554	GFER	intron	16	1984943	1985866	Adipose_Visceral_Omentum	Male	1.04	0.116
ENSG00000206341	HLA-H	intron	6	29888224	29943268	Adipose_Subcutaneous	Male	1.55	0.116
ENSG00000206503	HLA-A	intron	6	29888224	29943268	Adipose_Subcutaneous	Male	1.55	0.116
		intron	2	241971493	241971680	Cells_EBV-transformed_lymphocytes	Female	1.57	0.116
ENSG00000128891	CCDC32	intron	15	40539355	40557216	Cells_EBV-transformed_lymphocytes	Male	-1.57	0.116
ENSG00000213809	KLRK1	intron	12	10378705	10379447	Adipose_Visceral_Omentum	Overall	-1.02	0.116
ENSG00000104218	CSPP1	intron	8	67064538	67074243	Cells_EBV-transformed_lymphocytes	Rectal	-1.57	0.116
ENSG00000101353	MROH8	intron	20	37147909	37157860	Adipose_Subcutaneous	Proximal	-1.57	0.116
ENSG00000176715	ACSF3	intron	16	89114487	89120801	Colon_Sigmoid	Overall	1.05	0.116
ENSG00000186481	ANKRD20A5P	intron	18	14234815	14243012	Adipose_Visceral_Omentum	Female	-1.9	0.116
ENSG00000141480	ARRB2	intron	17	4718345	4718612	Adipose_Visceral_Omentum	Rectal	-1.55	0.116
ENSG00000243970	PPIEL	intron	1	39557143	39559216	Adipose_Subcutaneous	Proximal	-1.57	0.116
ENSG00000168003	SLC3A2	intron	11	62856381	62870745	Cells_EBV-transformed_lymphocytes	Colon	1.57	0.116
ENSG00000131899	LLGL1	intron	17	18235537	18236607	Adipose_Subcutaneous	Overall	-1.57	0.116
ENSG00000066651	TRMT11	intron	6	126006954	126008392	Adipose_Subcutaneous	Overall	-1.57	0.116
ENSG00000152229	PSTPIP2	intron	18	45992202	45993605	Adipose_Visceral_Omentum	Rectal	1.57	0.116
ENSG00000105792	CFAP69	intron	7	90307854	90309263	Adipose_Visceral_Omentum	Female	-1.57	0.116
		intron	1	109489100	109489283	Cells_EBV-transformed_lymphocytes	Colon	1.57	0.116
ENSG00000133392	MYH11	intron	16	15782477	15784698	Adipose_Visceral_Omentum	Female	1.57	0.116
ENSG00000141736	ERBB2	intron	17	39723660	39723912	Adipose_Subcutaneous	Rectal	-1.57	0.116
ENSG00000142687	KIAA0319L	intron	1	35435081	35435305	Cells_EBV-transformed_lymphocytes	Colon	1.57	0.116
ENSG00000160752	FDPS	intron	1	155309076	155310043	Adipose_Subcutaneous	Rectal	-1.57	0.116
ENSG00000162650	ATXN7L2	intron	1	109489100	109489930	Adipose_Subcutaneous	Colon	-1.57	0.116
ENSG00000168309	FAM107A	intron	3	58569865	58570326	Adipose_Subcutaneous	Distal	1.57	0.116
ENSG00000168763	CNNM3	intron	2	96826909	96827731	Adipose_Visceral_Omentum	Colon	-1.57	0.116
ENSG00000168763	CNNM3	intron	2	96826982	96827731	Adipose_Visceral_Omentum	Colon	-0.52	0.116
ENSG00000267254	ZNF790-AS1	intron	19	36797811	36801876	Adipose_Visceral_Omentum	Female	-1.57	0.116
ENSG00000085552	IGSF9	intron	1	159937838	159942963	Adipose_Visceral_Omentum	Female	-1.57	0.116
ENSG00000104957	YJU2B	intron	19	13761568	13762299	Adipose_Visceral_Omentum	Distal	-1.57	0.116
ENSG00000110811	P3H3	intron	12	6834049	6836985	Adipose_Visceral_Omentum	Rectal	-1.57	0.116
ENSG00000141736	ERBB2	intron	17	39717480	39719787	Adipose_Subcutaneous	Rectal	-1.57	0.116
ENSG00000145725	PPIP5K2	intron	5	103158313	103158452	Adipose_Visceral_Omentum	Proximal	1.57	0.116
ENSG00000160752	FDPS	intron	1	155308965	155310043	Cells_EBV-transformed_lymphocytes	Rectal	-1.57	0.116
ENSG00000160752	FDPS	intron	1	155308965	155310064	Cells_EBV-transformed_lymphocytes	Rectal	1.57	0.116
ENSG00000160752	FDPS	intron	1	155309076	155310064	Adipose_Visceral_Omentum	Rectal	1.57	0.116
ENSG00000164209	SLC25A46	intron	5	110748263	110755465	Adipose_Subcutaneous	Female	-1.57	0.116
ENSG00000165671	NSD1	intron	5	177282581	177283787	Adipose_Visceral_Omentum	Colon	-1.57	0.116
ENSG00000230155	CEP250-AS1	intron	20	35479335	35490856	Cells_EBV-transformed_lymphocytes	Female	1.57	0.116
ENSG00000242852	ZNF709	intron	19	12465733	12466462	Cells_EBV-transformed_lymphocytes	Colon	1.57	0.116
ENSG00000249709	ZNF564	intron	19	12465733	12466462	Cells_EBV-transformed_lymphocytes	Colon	1.57	0.116
ENSG00000269560	AC010422.4	intron	19	12465733	12466462	Cells_EBV-transformed_lymphocytes	Colon	1.57	0.116
ENSG00000110888	CAPRIN2	intron	12	30711629	30711739	Adipose_Subcutaneous	Female	1.57	0.116
ENSG00000164929	BAALC	intron	8	103183471	103212919	Adipose_Visceral_Omentum	Distal	-1.57	0.116
ENSG00000131778	CHD1L	intron	1	147259918	147264422	Cells_EBV-transformed_lymphocytes	Overall	-1.06	0.116
ENSG00000144802	NFKBIZ	intron	3	101855902	101857073	Adipose_Subcutaneous	Colon	-1.57	0.116
ENSG00000134297	PLEKHA8P1	intron	12	45190961	45215940	Cells_EBV-transformed_lymphocytes	Female	0.32	0.116
ENSG00000196922	ZNF252P	intron	8	144978553	144994479	Adipose_Subcutaneous	Colon	-1.55	0.116
ENSG00000179912	R3HDM2	intron	12	57395818	57398057	Cells_EBV-transformed_lymphocytes	Overall	-2.03	0.116
ENSG00000162591	MEGF6	intron	1	3496783	3496988	Adipose_Visceral_Omentum	Distal	-1.59	0.116
ENSG00000196497	IPO4	intron	14	24182403	24182792	Adipose_Subcutaneous	Female	-1.57	0.116
ENSG00000197785	ATAD3A	intron	1	1522899	1523511	Adipose_Subcutaneous	Distal	-1.57	0.116
ENSG00000178971	CTC1	intron	17	8229446	8229891	Adipose_Visceral_Omentum	Female	1.57	0.116
ENSG00000151116	UEVLD	intron	11	18575412	18578724	Adipose_Subcutaneous	Distal	-1.57	0.116
ENSG00000007866	TEAD3	intron	6	35476092	35476323	Adipose_Subcutaneous	Colon	-1.57	0.116
ENSG00000231205	ZNF826P	intron	19	20406132	20408950	Adipose_Subcutaneous	Rectal	1.56	0.116
ENSG00000059122	FLYWCH1	intron	16	2933979	2937121	Colon_Sigmoid	Overall	1.55	0.116
ENSG00000165802	NSMF	intron	9	137449491	137449599	Cells_EBV-transformed_lymphocytes	Colon	-1.57	0.116
ENSG00000169738	DCXR	intron	17	82036448	82036544	Adipose_Subcutaneous	Overall	-0.8	0.116
ENSG00000136048	DRAM1	intron	12	101901433	101908186	Cells_EBV-transformed_lymphocytes	Overall	0.54	0.116
ENSG00000141068	KSR1	intron	17	27631304	27638263	Adipose_Visceral_Omentum	Female	0.1	0.116
ENSG00000168961	LGALS9	intron	17	27631304	27638263	Adipose_Visceral_Omentum	Female	0.1	0.116
ENSG00000164466	SFXN1	intron	5	175512196	175513463	Adipose_Subcutaneous	Overall	-1.92	0.116
ENSG00000137413	TAF8	intron	6	42071468	42077100	Cells_EBV-transformed_lymphocytes	Overall	-0.78	0.116
		intron	5	75582123	75583293	Cells_EBV-transformed_lymphocytes	Colon	-1.57	0.116
		intron	7	37850735	37857274	Cells_EBV-transformed_lymphocytes	Rectal	1.57	0.116
ENSG00000091136	LAMB1	intron	7	107955630	107959691	Adipose_Subcutaneous	Rectal	1.57	0.116
ENSG00000115806	GORASP2	intron	2	170929403	170948350	Adipose_Visceral_Omentum	Overall	1.57	0.116
ENSG00000122008	POLK	intron	5	75590440	75596222	Adipose_Visceral_Omentum	Colon	1.57	0.116
ENSG00000133794	BMAL1	intron	11	13375762	13376545	Adipose_Subcutaneous	Proximal	0.52	0.116
ENSG00000170242	USP47	intron	11	11842224	11880177	Colon_Sigmoid	Overall	-1.57	0.116
ENSG00000178971	CTC1	intron	17	8228629	8229142	Adipose_Visceral_Omentum	Rectal	1.57	0.116
ENSG00000005884	ITGA3	intron	17	50076681	50076974	Adipose_Subcutaneous	Overall	1.57	0.116
ENSG00000005884	ITGA3	intron	17	50077121	50077379	Adipose_Subcutaneous	Overall	-1.57	0.116
ENSG00000072609	CHFR	intron	12	132822311	132829019	Cells_EBV-transformed_lymphocytes	Distal	-1.57	0.116
ENSG00000073578	SDHA	intron	5	231000	233477	Colon_Sigmoid	Overall	-1.57	0.116
ENSG00000074219	TEAD2	intron	19	49351365	49355148	Adipose_Visceral_Omentum	Female	1.57	0.116
ENSG00000090615	GOLGA3	intron	12	132822311	132829019	Cells_EBV-transformed_lymphocytes	Distal	-1.57	0.116
ENSG00000100211	CBY1	intron	22	38656750	38670884	Cells_EBV-transformed_lymphocytes	Overall	1.57	0.116
ENSG00000117480	FAAH	intron	1	46409198	46410398	Adipose_Visceral_Omentum	Male	1.57	0.116
ENSG00000133794	BMAL1	intron	11	13375762	13376640	Adipose_Visceral_Omentum	Proximal	-1.57	0.116
ENSG00000135048	CEMIP2	intron	9	71740232	71745018	Adipose_Subcutaneous	Overall	-1.57	0.116
ENSG00000143363	PRUNE1	intron	1	151017904	151018467	Adipose_Visceral_Omentum	Colon	1.57	0.116
ENSG00000171148	TADA3	intron	3	9791493	9792216	Adipose_Visceral_Omentum	Rectal	1.57	0.116
ENSG00000174032	SLC25A30	intron	13	45402370	45404327	Adipose_Subcutaneous	Female	1.57	0.116
ENSG00000255121	CENATAC-DT	intron	11	118997276	118997728	Cells_EBV-transformed_lymphocytes	Female	-1.57	0.116
ENSG00000091972	CD200	intron	3	112333224	112340902	Adipose_Visceral_Omentum	Proximal	1.91	0.116
ENSG00000213066	CEP43	intron	6	167010893	167013508	Adipose_Subcutaneous	Overall	-1.24	0.116
ENSG00000151725	CENPU	intron	4	184700881	184702089	Adipose_Subcutaneous	Female	1.56	0.116
ENSG00000215837	SDHAP2	intron	3	195683865	195688533	Adipose_Visceral_Omentum	Proximal	-0.62	0.116
ENSG00000283426	SMBD1P	intron	3	195683865	195688533	Adipose_Visceral_Omentum	Proximal	-0.62	0.116
ENSG00000175354	PTPN2	intron	18	12821425	12824023	Adipose_Visceral_Omentum	Distal	-1.06	0.116
ENSG00000135108	FBXO21	intron	12	117158084	117165485	Adipose_Subcutaneous	Male	0.44	0.116
ENSG00000188313	PLSCR1	intron	3	146517167	146521544	Adipose_Subcutaneous	Distal	-1.86	0.116
ENSG00000142973	CYP4B1	intron	1	46815264	46817048	Adipose_Subcutaneous	Distal	1.56	0.116
ENSG00000186377	CYP4X1	intron	1	46815264	46817048	Adipose_Subcutaneous	Distal	1.56	0.116
ENSG00000157954	WIPI2	intron	7	5190493	5193118	Adipose_Subcutaneous	Rectal	0.39	0.116
ENSG00000184787	UBE2G2	intron	21	44777417	44787920	Adipose_Visceral_Omentum	Rectal	-1.57	0.116
ENSG00000104299	INTS9	intron	8	28796655	28812327	Colon_Sigmoid	Overall	1.56	0.116
ENSG00000136100	VPS36	intron	13	52417141	52423574	Adipose_Subcutaneous	Female	-1.57	0.116
ENSG00000132600	PRMT7	intron	16	68348431	68352248	Adipose_Subcutaneous	Proximal	-0.5	0.116
ENSG00000100814	CCNB1IP1	intron	14	20313801	20316227	Adipose_Subcutaneous	Overall	-1.55	0.116
ENSG00000155906	RMND1	intron	6	151405267	151405720	Adipose_Visceral_Omentum	Rectal	1.57	0.116
ENSG00000169738	DCXR	intron	17	82036308	82036384	Whole_Blood	Overall	1.57	0.116
ENSG00000140025	EFCAB11	intron	14	89950142	89953906	Cells_EBV-transformed_lymphocytes	Female	0.56	0.116
ENSG00000019582	CD74	intron	5	150402625	150403121	Adipose_Visceral_Omentum	Proximal	1.57	0.116
ENSG00000121864	ZNF639	intron	3	179330055	179332989	Cells_EBV-transformed_lymphocytes	Male	-1.6	0.116
ENSG00000176386	CDC26	intron	9	113273438	113274560	Cells_EBV-transformed_lymphocytes	Colon	1.56	0.116
ENSG00000164307	ERAP1	intron	5	96786549	96790296	Cells_EBV-transformed_lymphocytes	Rectal	-0.88	0.116
ENSG00000183527	PSMG1	intron	21	39180436	39183252	Adipose_Visceral_Omentum	Female	1.57	0.116
ENSG00000055070	SZRD1	intron	1	16367308	16393231	Adipose_Visceral_Omentum	Overall	-1.57	0.116
ENSG00000101665	SMAD7	intron	18	48942552	48948384	Adipose_Subcutaneous	Distal	0	0.116
ENSG00000104221	BRF2	intron	8	37845213	37845686	Cells_EBV-transformed_lymphocytes	Female	-1.57	0.116
ENSG00000112078	KCTD20	intron	6	36470257	36474789	Adipose_Subcutaneous	Colon	1.57	0.116
ENSG00000112078	KCTD20	intron	6	36470257	36479121	Adipose_Subcutaneous	Colon	1.57	0.116
ENSG00000121653	MAPK8IP1	intron	11	45872233	45880914	Adipose_Subcutaneous	Colon	1.57	0.116
ENSG00000121671	CRY2	intron	11	45872233	45880914	Adipose_Subcutaneous	Colon	1.57	0.116
ENSG00000160917	CPSF4	intron	7	99452440	99454044	Adipose_Subcutaneous	Overall	0	0.116
ENSG00000167291	TBC1D16	intron	17	79950578	79951450	Adipose_Subcutaneous	Colon	-1.57	0.116
ENSG00000188906	LRRK2	intron	12	40304134	40305785	Adipose_Visceral_Omentum	Proximal	-1.57	0.116
		intron	1	46080750	46131847	Cells_EBV-transformed_lymphocytes	Male	1.57	0.116
		intron	6	37650405	37652011	Cells_EBV-transformed_lymphocytes	Male	-1.57	0.116
ENSG00000100991	TRPC4AP	intron	20	35016139	35035123	Adipose_Subcutaneous	Proximal	-1.57	0.116
ENSG00000104870	FCGRT	intron	19	49512750	49513387	Colon_Sigmoid	Overall	-1.57	0.116
ENSG00000113360	DROSHA	intron	5	31409332	31410746	Cells_EBV-transformed_lymphocytes	Male	-1.57	0.116
ENSG00000125503	PPP1R12C	intron	19	55096178	55098784	Adipose_Visceral_Omentum	Distal	-1.57	0.116
ENSG00000171723	GPHN	intron	14	66824566	66879939	Cells_EBV-transformed_lymphocytes	Male	1.57	0.116
ENSG00000189007	ADAT2	intron	6	143438694	143450563	Adipose_Visceral_Omentum	Female	1.57	0.116
ENSG00000198795	ZNF521	intron	18	25195244	25224345	Adipose_Visceral_Omentum	Distal	1.57	0.116
ENSG00000214174	AMZ2P1	intron	17	64974641	64975560	Adipose_Subcutaneous	Male	1.57	0.116
ENSG00000104870	FCGRT	intron	19	49512750	49513882	Adipose_Subcutaneous	Overall	1.57	0.116
ENSG00000189007	ADAT2	intron	6	143438694	143441053	Adipose_Subcutaneous	Female	-1.57	0.116
ENSG00000145241	CENPC	intron	4	67472675	67474888	Adipose_Subcutaneous	Rectal	1.33	0.116
ENSG00000130529	TRPM4	intron	19	49181461	49182578	Adipose_Visceral_Omentum	Proximal	1.56	0.116
ENSG00000110060	PUS3	intron	11	125895789	125903170	Adipose_Subcutaneous	Overall	2.03	0.116
ENSG00000159314	ARHGAP27	intron	17	45404096	45404445	Adipose_Visceral_Omentum	Colon	1.57	0.116
ENSG00000182923	CEP63	intron	3	134486052	134495296	Colon_Transverse	Overall	-1.57	0.116
ENSG00000225706	PTPRD-AS1	intron	9	8858323	8860782	Adipose_Visceral_Omentum	Colon	-1.57	0.116
ENSG00000004779	NDUFAB1	intron	16	23587319	23591093	Adipose_Subcutaneous	Rectal	1.57	0.116
ENSG00000146282	RARS2	intron	6	87534858	87541918	Cells_EBV-transformed_lymphocytes	Rectal	-0.02	0.116
ENSG00000145349	CAMK2D	intron	4	113509675	113513328	Cells_EBV-transformed_lymphocytes	Rectal	-1.57	0.116
ENSG00000010932	FMO1	intron	1	171258219	171267543	Adipose_Subcutaneous	Male	0.09	0.116
ENSG00000161265	U2AF1L4	intron	19	35745187	35745348	Cells_EBV-transformed_lymphocytes	Male	-0.69	0.116
ENSG00000168615	ADAM9	intron	8	39055772	39077228	Adipose_Subcutaneous	Male	1.46	0.116
ENSG00000132549	VPS13B	intron	8	99832652	99835197	Adipose_Subcutaneous	Female	-0.41	0.116
ENSG00000061273	HDAC7	intron	12	47789920	47790206	Adipose_Visceral_Omentum	Male	-1.73	0.116
ENSG00000196498	NCOR2	intron	12	124466286	124472952	Adipose_Subcutaneous	Proximal	1.57	0.116
ENSG00000047578	KATNIP	intron	16	27777029	27777610	Whole_Blood	Overall	1.55	0.116
ENSG00000091972	CD200	intron	3	112340983	112344962	Cells_EBV-transformed_lymphocytes	Rectal	1.57	0.116
ENSG00000175164	ABO	intron	9	133258132	133259819	Adipose_Subcutaneous	Distal	0.1	0.116
ENSG00000230325	AL359921.1	intron	1	236536790	236550140	Adipose_Subcutaneous	Colon	1.55	0.116
ENSG00000164849	GPR146	intron	7	1056248	1057492	Adipose_Visceral_Omentum	Male	-1.57	0.116
ENSG00000117054	ACADM	intron	1	75733628	75734791	Adipose_Subcutaneous	Male	-1.27	0.116
ENSG00000111321	LTBR	intron	12	6388505	6388800	Adipose_Subcutaneous	Rectal	-0.36	0.116
		intron	21	42568438	42579736	Cells_EBV-transformed_lymphocytes	Male	1.57	0.116
ENSG00000082213	C5orf22	intron	5	31535893	31538481	Adipose_Subcutaneous	Distal	0.52	0.116
ENSG00000101004	NINL	intron	20	25462541	25467389	Adipose_Subcutaneous	Female	-1.57	0.116
ENSG00000103148	NPRL3	intron	16	123545	124937	Adipose_Subcutaneous	Proximal	-1.57	0.116
ENSG00000110888	CAPRIN2	intron	12	30711782	30713785	Adipose_Subcutaneous	Female	1.57	0.116
ENSG00000113231	PDE8B	intron	5	77298862	77311994	Adipose_Subcutaneous	Rectal	-1.57	0.116
ENSG00000118900	UBN1	intron	16	4861102	4870212	Adipose_Subcutaneous	Rectal	-1.57	0.116
ENSG00000123815	COQ8B	intron	19	40705181	40705325	Cells_EBV-transformed_lymphocytes	Rectal	0	0.116
ENSG00000124126	PREX1	intron	20	48726391	48734546	Adipose_Visceral_Omentum	Rectal	1.57	0.116
ENSG00000137166	FOXP4	intron	6	41587156	41587278	Adipose_Subcutaneous	Colon	-1.57	0.116
ENSG00000137166	FOXP4	intron	6	41587156	41587317	Adipose_Visceral_Omentum	Colon	-1.57	0.116
ENSG00000146776	ATXN7L1	intron	7	105665288	105788604	Colon_Sigmoid	Overall	-1.57	0.116
ENSG00000149600	COMMD7	intron	20	32728142	32743308	Adipose_Subcutaneous	Female	-1.57	0.116
ENSG00000154328	NEIL2	intron	8	11780522	11783203	Colon_Sigmoid	Overall	0.79	0.116
ENSG00000168772	CXXC4	intron	4	104494581	104494701	Cells_EBV-transformed_lymphocytes	Distal	-1.57	0.116
ENSG00000169733	RFNG	intron	17	82050006	82050402	Cells_EBV-transformed_lymphocytes	Female	-1.57	0.116
ENSG00000176485	PLAAT3	intron	11	63575046	63590100	Adipose_Visceral_Omentum	Colon	-1.57	0.116
ENSG00000197024	ZNF398	intron	7	149154340	149166158	Cells_EBV-transformed_lymphocytes	Overall	-1.57	0.116
ENSG00000197444	OGDHL	intron	10	49740837	49742828	Cells_EBV-transformed_lymphocytes	Colon	-1.57	0.116
ENSG00000250802	ZBED3-AS1	intron	5	77298862	77311994	Adipose_Subcutaneous	Rectal	-1.57	0.116
ENSG00000132819	RBM38	intron	20	57392492	57392654	Cells_EBV-transformed_lymphocytes	Rectal	1.57	0.116
ENSG00000134574	DDB2	intron	11	47234672	47234757	Adipose_Subcutaneous	Proximal	0.52	0.116
ENSG00000178802	MPI	intron	15	74890654	74891379	Adipose_Visceral_Omentum	Rectal	-0.52	0.116
ENSG00000189007	ADAT2	intron	6	143438694	143441438	Adipose_Subcutaneous	Female	1.57	0.116
ENSG00000230124	ACBD6	intron	1	180397605	180413366	Adipose_Visceral_Omentum	Female	1.57	0.116
ENSG00000196187	TMEM63A	intron	1	225855940	225856911	Cells_EBV-transformed_lymphocytes	Female	-1.57	0.116
ENSG00000138036	DYNC2LI1	intron	2	43794643	43795887	Adipose_Visceral_Omentum	Distal	0.95	0.116
ENSG00000120451	SNX19	intron	11	130880806	130903255	Adipose_Visceral_Omentum	Rectal	-0.44	0.116
ENSG00000145348	TBCK	intron	4	106164461	106171095	Adipose_Subcutaneous	Proximal	-0.63	0.116
ENSG00000215114	UBXN2B	intron	8	58439770	58445907	Adipose_Visceral_Omentum	Rectal	-1.57	0.116
ENSG00000087470	DNM1L	intron	12	32737942	32738264	Adipose_Visceral_Omentum	Male	-0.08	0.116
ENSG00000125734	GPR108	intron	19	6731522	6732025	Colon_Transverse	Overall	-1.98	0.116
ENSG00000223891	OSER1-DT	intron	20	44211356	44214888	Cells_EBV-transformed_lymphocytes	Distal	-0.94	0.116
ENSG00000163818	LZTFL1	intron	3	45919065	45919413	Adipose_Visceral_Omentum	Female	-1.57	0.116
ENSG00000163820	FYCO1	intron	3	45919065	45919413	Adipose_Visceral_Omentum	Female	-1.57	0.116
ENSG00000117395	EBNA1BP2	intron	1	43167235	43168939	Adipose_Visceral_Omentum	Rectal	1.57	0.116
ENSG00000131374	TBC1D5	intron	3	17233750	17238163	Adipose_Subcutaneous	Male	1.57	0.116
ENSG00000112062	MAPK14	intron	6	36102649	36116359	Adipose_Visceral_Omentum	Colon	-0.45	0.116
ENSG00000139508	SLC46A3	intron	13	28718022	28718742	Cells_EBV-transformed_lymphocytes	Distal	1.57	0.116
ENSG00000068912	ERLEC1	intron	2	53801842	53809214	Adipose_Visceral_Omentum	Colon	1.04	0.116
		intron	1	161707343	161710475	Cells_EBV-transformed_lymphocytes	Distal	-1.57	0.116
ENSG00000169683	LRRC45	intron	17	82029185	82029543	Cells_EBV-transformed_lymphocytes	Colon	1.57	0.116
ENSG00000172977	KAT5	intron	11	65713848	65714660	Adipose_Visceral_Omentum	Rectal	-1.55	0.116
ENSG00000226232	NPIPB14P	intron	16	69978112	69978222	Whole_Blood	Overall	-1.14	0.116
ENSG00000137601	NEK1	intron	4	169599197	169602008	Adipose_Subcutaneous	Female	-1.42	0.116
		intron	17	82029185	82030065	Cells_EBV-transformed_lymphocytes	Colon	-1.57	0.116
		intron	3	186996673	187006142	Cells_EBV-transformed_lymphocytes	Distal	-1.57	0.116
		intron	3	47004210	47004495	Cells_EBV-transformed_lymphocytes	Male	-1.57	0.116
		intron	3	47004210	47004972	Cells_EBV-transformed_lymphocytes	Male	-1.57	0.116
		intron	4	38804824	38805112	Cells_EBV-transformed_lymphocytes	Female	-1.57	0.116
ENSG00000058063	ATP11B	intron	3	182898772	182902481	Adipose_Visceral_Omentum	Female	1.57	0.116
ENSG00000111877	MCM9	intron	6	118829250	118856371	Adipose_Subcutaneous	Male	1.57	0.116
ENSG00000112079	STK38	intron	6	36540204	36541769	Cells_EBV-transformed_lymphocytes	Overall	1.57	0.116
ENSG00000112079	STK38	intron	6	36540207	36541769	Colon_Transverse	Overall	1.57	0.116
ENSG00000112079	STK38	intron	6	36540207	36547190	Adipose_Subcutaneous	Overall	-1.57	0.116
ENSG00000124608	AARS2	intron	6	44310443	44310994	Adipose_Visceral_Omentum	Rectal	-1.57	0.116
ENSG00000134716	CYP2J2	intron	1	59901103	59904871	Adipose_Visceral_Omentum	Male	-1.57	0.116
ENSG00000136002	ARHGEF4	intron	2	131035836	131038853	Adipose_Visceral_Omentum	Colon	1.57	0.116
ENSG00000136098	NEK3	intron	13	52148469	52151146	Adipose_Subcutaneous	Rectal	-1.57	0.116
ENSG00000136279	DBNL	intron	7	44060153	44060777	Adipose_Visceral_Omentum	Proximal	-1.57	0.116
ENSG00000139567	ACVRL1	intron	12	51915500	51918985	Adipose_Subcutaneous	Female	1.57	0.116
ENSG00000154262	ABCA6	intron	17	69088220	69089465	Adipose_Subcutaneous	Proximal	1.57	0.116
ENSG00000156239	N6AMT1	intron	21	28878333	28882160	Adipose_Subcutaneous	Male	-1.57	0.116
ENSG00000158019	BABAM2	intron	2	28310153	28338450	Adipose_Subcutaneous	Colon	1.57	0.116
ENSG00000160796	NBEAL2	intron	3	47004590	47004972	Adipose_Subcutaneous	Male	-1.57	0.116
ENSG00000163071	SPATA18	intron	4	52062332	52071917	Adipose_Visceral_Omentum	Overall	1.57	0.116
ENSG00000163539	CLASP2	intron	3	33544841	33551252	Adipose_Subcutaneous	Distal	-1.57	0.116
ENSG00000170801	HTRA3	intron	4	8302511	8304173	Colon_Sigmoid	Overall	1.57	0.116
ENSG00000183020	AP2A2	intron	11	926088	959437	Colon_Sigmoid	Overall	1.57	0.116
ENSG00000188739	RBM34	intron	1	235160647	235160893	Adipose_Visceral_Omentum	Female	-1.57	0.116
ENSG00000196914	ARHGEF12	intron	11	120437382	120440129	Adipose_Subcutaneous	Distal	1.57	0.116
ENSG00000198055	GRK6	intron	5	177432806	177433147	Adipose_Visceral_Omentum	Overall	1.57	0.116
ENSG00000198055	GRK6	intron	5	177433239	177433351	Cells_EBV-transformed_lymphocytes	Overall	-0.79	0.116
ENSG00000064999	ANKS1A	intron	6	34994422	35017473	Adipose_Visceral_Omentum	Female	1.09	0.116
ENSG00000145730	PAM	intron	5	103009866	103019790	Adipose_Subcutaneous	Proximal	-0.52	0.116
ENSG00000110514	MADD	intron	11	47269750	47273827	Cells_EBV-transformed_lymphocytes	Rectal	-1.73	0.116
ENSG00000187860	CCDC157	intron	22	30374091	30375479	Cells_EBV-transformed_lymphocytes	Female	-1.57	0.116
ENSG00000169087	HSPBAP1	intron	3	122752674	122755260	Cells_EBV-transformed_lymphocytes	Rectal	1.04	0.116
ENSG00000119943	PYROXD2	intron	10	98410958	98411175	Colon_Transverse	Overall	1.56	0.116
ENSG00000240990	HOXA11-AS	intron	7	27186263	27186683	Adipose_Subcutaneous	Rectal	-1.57	0.116
ENSG00000183323	CCDC125	intron	5	69300127	69303847	Cells_EBV-transformed_lymphocytes	Rectal	1.56	0.116
ENSG00000149179	CSTPP1	intron	11	46987310	47052388	Adipose_Subcutaneous	Rectal	1.57	0.116
ENSG00000125868	DSTN	intron	20	17592063	17600738	Cells_EBV-transformed_lymphocytes	Rectal	1.38	0.116
ENSG00000196923	PDLIM7	intron	5	177496523	177497528	Colon_Sigmoid	Overall	1.35	0.116
ENSG00000144455	SUMF1	intron	3	4376389	4410865	Cells_EBV-transformed_lymphocytes	Rectal	-0.01	0.116
ENSG00000203875	SNHG5	intron	6	85678032	85678136	Adipose_Subcutaneous	Female	-1.56	0.116
ENSG00000008513	ST3GAL1	intron	8	133539729	133545774	Adipose_Visceral_Omentum	Female	1.57	0.116
ENSG00000072609	CHFR	intron	12	132847130	132848085	Cells_EBV-transformed_lymphocytes	Distal	-1.57	0.116
ENSG00000073060	SCARB1	intron	12	124800242	124807761	Cells_EBV-transformed_lymphocytes	Colon	-1.57	0.116
ENSG00000090659	CD209	intron	19	7746087	7747306	Adipose_Subcutaneous	Male	1.57	0.116
ENSG00000109184	DCUN1D4	intron	4	51891851	51899270	Adipose_Visceral_Omentum	Distal	1.57	0.116
ENSG00000119703	ZC2HC1C	intron	14	75071396	75077532	Colon_Transverse	Overall	1.57	0.116
ENSG00000119703	ZC2HC1C	intron	14	75071911	75077532	Colon_Sigmoid	Overall	-1.57	0.116
ENSG00000128487	SPECC1	intron	17	20156236	20204333	Cells_EBV-transformed_lymphocytes	Colon	-1.57	0.116
ENSG00000135837	CEP350	intron	1	179955142	179986169	Cells_EBV-transformed_lymphocytes	Overall	-1.57	0.116
ENSG00000144668	ITGA9	intron	3	37481607	37494501	Adipose_Visceral_Omentum	Rectal	-1.57	0.116
ENSG00000154930	ACSS1	intron	20	25015230	25030759	Cells_EBV-transformed_lymphocytes	Colon	1.57	0.116
ENSG00000157916	RER1	intron	1	2400935	2402097	Adipose_Visceral_Omentum	Colon	1.57	0.116
ENSG00000163531	NFASC	intron	1	204944406	204950557	Adipose_Visceral_Omentum	Distal	1.57	0.116
ENSG00000166265	CYYR1	intron	21	26468631	26480272	Adipose_Visceral_Omentum	Male	1.57	0.116
ENSG00000175854	SWI5	intron	9	128286033	128288652	Adipose_Visceral_Omentum	Colon	1.57	0.116
ENSG00000182511	FES	intron	15	90891676	90892058	Adipose_Subcutaneous	Distal	-1.57	0.116
ENSG00000188647	PTAR1	intron	9	69718684	69732139	Cells_EBV-transformed_lymphocytes	Male	-1.57	0.116
ENSG00000100888	CHD8	intron	14	21386176	21390947	Adipose_Subcutaneous	Male	-1.57	0.116
ENSG00000176485	PLAAT3	intron	11	63575046	63583006	Adipose_Subcutaneous	Colon	1.57	0.116
ENSG00000103710	RASL12	intron	15	65045744	65058427	Adipose_Visceral_Omentum	Overall	0.79	0.116
ENSG00000178950	GAK	intron	4	851974	859606	Cells_EBV-transformed_lymphocytes	Proximal	-0.04	0.116
ENSG00000196642	RABL6	intron	9	136831861	136832262	Adipose_Subcutaneous	Distal	-0.07	0.116
ENSG00000170365	SMAD1	intron	4	145540061	145542582	Adipose_Subcutaneous	Colon	1.79	0.116
ENSG00000122484	RPAP2	intron	1	92380873	92387011	Adipose_Visceral_Omentum	Proximal	-1.72	0.116
ENSG00000117360	PRPF3	intron	1	150330498	150332684	Adipose_Visceral_Omentum	Distal	-0.52	0.116
ENSG00000072756	TRNT1	intron	3	3149233	3150540	Adipose_Subcutaneous	Rectal	1.57	0.116
ENSG00000198720	ANKRD13B	intron	17	29609275	29609355	Adipose_Visceral_Omentum	Colon	1.57	0.116
ENSG00000197614	MFAP5	intron	12	8660898	8662627	Adipose_Visceral_Omentum	Colon	1.57	0.116
ENSG00000105656	ELL	intron	19	18451648	18458205	Cells_EBV-transformed_lymphocytes	Proximal	1.57	0.116
ENSG00000136144	RCBTB1	intron	13	49549648	49549743	Adipose_Subcutaneous	Male	1.55	0.116
ENSG00000068120	COASY	intron	17	42565311	42565606	Whole_Blood	Overall	-1.56	0.116
ENSG00000104218	CSPP1	intron	8	67064496	67074243	Cells_EBV-transformed_lymphocytes	Rectal	1.57	0.116
ENSG00000160336	ZNF761	intron	19	53445219	53446227	Cells_EBV-transformed_lymphocytes	Male	-1.02	0.116
ENSG00000241015	TPM3P9	intron	19	53445219	53446227	Cells_EBV-transformed_lymphocytes	Male	-1.02	0.116
ENSG00000198363	ASPH	intron	8	61646878	61651050	Cells_EBV-transformed_lymphocytes	Overall	1.57	0.116
ENSG00000162174	ASRGL1	intron	11	62391632	62392079	Adipose_Subcutaneous	Rectal	1.57	0.116
ENSG00000032444	PNPLA6	intron	19	7534239	7534379	Adipose_Visceral_Omentum	Rectal	-1.57	0.116
ENSG00000162804	SNED1	intron	2	241088402	241093104	Adipose_Subcutaneous	Rectal	-1.56	0.116
ENSG00000196405	EVL	intron	14	100132779	100133047	Adipose_Subcutaneous	Rectal	-1.71	0.116
ENSG00000170634	ACYP2	intron	2	54057360	54135453	Adipose_Subcutaneous	Rectal	-0.52	0.116
ENSG00000068912	ERLEC1	intron	2	53801842	53808299	Adipose_Subcutaneous	Male	-1.57	0.116
ENSG00000049246	PER3	intron	1	7827815	7829847	Adipose_Subcutaneous	Proximal	1.19	0.116
		intron	20	46122243	46122610	Cells_EBV-transformed_lymphocytes	Male	1.57	0.116
		intron	5	60687227	60687725	Cells_EBV-transformed_lymphocytes	Male	-1.57	0.116
ENSG00000007237	GAS7	intron	17	9934244	9940126	Adipose_Visceral_Omentum	Female	1.57	0.116
ENSG00000035499	DEPDC1B	intron	5	60687227	60700046	Cells_EBV-transformed_lymphocytes	Male	1.57	0.116
ENSG00000050165	DKK3	intron	11	11965965	11966954	Adipose_Subcutaneous	Male	-1.57	0.116
ENSG00000064933	PMS1	intron	2	189784593	189785346	Cells_EBV-transformed_lymphocytes	Overall	-1.57	0.116
ENSG00000075188	NUP37	intron	12	102112232	102118363	Cells_EBV-transformed_lymphocytes	Distal	1.57	0.116
ENSG00000075292	ZNF638	intron	2	71418639	71424650	Adipose_Subcutaneous	Overall	-1.57	0.116
ENSG00000100697	DICER1	intron	14	95133503	95157230	Adipose_Subcutaneous	Male	-1.57	0.116
ENSG00000101017	CD40	intron	20	46122358	46122610	Cells_EBV-transformed_lymphocytes	Male	-1.57	0.116
ENSG00000101596	SMCHD1	intron	18	2722663	2724899	Adipose_Subcutaneous	Female	-1.57	0.116
ENSG00000105176	URI1	intron	19	30012531	30015536	Adipose_Visceral_Omentum	Overall	-1.57	0.116
ENSG00000105341	DMAC2	intron	19	41433673	41438218	Cells_EBV-transformed_lymphocytes	Colon	-1.57	0.116
ENSG00000113594	LIFR	intron	5	38489245	38490190	Adipose_Visceral_Omentum	Female	-1.57	0.116
ENSG00000120616	EPC1	intron	10	32274038	32284698	Adipose_Subcutaneous	Female	-0.52	0.116
ENSG00000122490	SLC66A2	intron	18	79943462	79947267	Adipose_Visceral_Omentum	Proximal	-1.57	0.116
ENSG00000132004	FBXW9	intron	19	12690110	12691166	Whole_Blood	Overall	1.57	0.116
ENSG00000143669	LYST	intron	1	235833667	235866843	Adipose_Subcutaneous	Colon	-1.57	0.116
ENSG00000145354	CISD2	intron	4	102874671	102885216	Cells_EBV-transformed_lymphocytes	Proximal	1.57	0.116
ENSG00000146021	KLHL3	intron	5	137639977	137658131	Adipose_Visceral_Omentum	Distal	0	0.116
ENSG00000154767	XPC	intron	3	14167253	14168257	Adipose_Subcutaneous	Proximal	-1.57	0.116
ENSG00000160190	SLC37A1	intron	21	42513924	42518277	Adipose_Visceral_Omentum	Proximal	1.57	0.116
ENSG00000160285	LSS	intron	21	46221975	46222663	Adipose_Visceral_Omentum	Distal	1.57	0.116
ENSG00000164068	RNF123	intron	3	49700564	49700636	Adipose_Visceral_Omentum	Distal	1.57	0.116
ENSG00000166825	ANPEP	intron	15	89799559	89801111	Adipose_Visceral_Omentum	Colon	-1.57	0.116
ENSG00000182004	SNRPE	intron	1	203862222	203863663	Cells_EBV-transformed_lymphocytes	Colon	1.57	0.116
ENSG00000183597	TANGO2	intron	22	20061706	20063338	Adipose_Subcutaneous	Female	1.57	0.116
ENSG00000185238	PRMT3	intron	11	20397721	20402919	Adipose_Visceral_Omentum	Proximal	-1.57	0.116
ENSG00000189007	ADAT2	intron	6	143433981	143438590	Cells_EBV-transformed_lymphocytes	Female	1.57	0.116
ENSG00000204120	GIGYF2	intron	2	232703489	232734417	Adipose_Visceral_Omentum	Overall	1.57	0.116
ENSG00000214013	GANC	intron	15	42273444	42274168	Adipose_Visceral_Omentum	Rectal	-1.57	0.116
ENSG00000214013	GANC	intron	15	42273611	42274168	Adipose_Subcutaneous	Rectal	0.52	0.116
ENSG00000245281	ASAH1-AS1	intron	8	18087137	18088000	Adipose_Subcutaneous	Distal	0	0.116
ENSG00000246560	UBE2D3-AS1	intron	4	102874671	102885216	Cells_EBV-transformed_lymphocytes	Proximal	1.57	0.116
ENSG00000255517	DPP3-DT	intron	11	66475104	66480039	Adipose_Visceral_Omentum	Proximal	1.57	0.116
ENSG00000231312	MAP4K3-DT	intron	2	39646792	39665087	Adipose_Subcutaneous	Proximal	1.57	0.116
ENSG00000188677	PARVB	intron	22	44024451	44093928	Adipose_Visceral_Omentum	Colon	-0.59	0.116
ENSG00000105509	HAS1	intron	19	51719898	51723925	Adipose_Visceral_Omentum	Distal	-1.57	0.116
ENSG00000265681	RPL17	intron	18	49491833	49492458	Whole_Blood	Overall	0.1	0.116
ENSG00000204178	MACO1	intron	1	25489293	25491346	Adipose_Subcutaneous	Colon	-1.57	0.116
ENSG00000204178	MACO1	intron	1	25489293	25491410	Adipose_Subcutaneous	Colon	1.57	0.116
ENSG00000166912	MTMR10	intron	15	30961073	30965875	Adipose_Visceral_Omentum	Overall	-1.11	0.116
ENSG00000274523	RCC1L	intron	7	75043109	75052711	Adipose_Subcutaneous	Rectal	-1.57	0.116
ENSG00000274523	RCC1L	intron	7	75028079	75028914	Adipose_Subcutaneous	Rectal	1.57	0.116
ENSG00000178449	COX14	intron	12	50118552	50120036	Adipose_Visceral_Omentum	Distal	1.54	0.116
ENSG00000272368	AC074032.1	intron	12	50118552	50120036	Adipose_Visceral_Omentum	Distal	1.54	0.116
ENSG00000131051	RBM39	intron	20	35713857	35714185	Adipose_Subcutaneous	Male	1.56	0.116
ENSG00000134575	ACP2	intron	11	47247727	47248038	Adipose_Visceral_Omentum	Proximal	1.57	0.116
ENSG00000162148	SAXO4	intron	11	61430182	61436761	Adipose_Visceral_Omentum	Distal	-1.57	0.116
ENSG00000167985	SDHAF2	intron	11	61430182	61436761	Adipose_Visceral_Omentum	Distal	-1.57	0.116
ENSG00000147647	DPYS	intron	8	104381314	104392784	Adipose_Visceral_Omentum	Proximal	-1.57	0.116
ENSG00000158435	CNOT11	intron	2	101253478	101257838	Colon_Transverse	Overall	-0.42	0.116
ENSG00000106605	BLVRA	intron	7	43758734	43771138	Adipose_Subcutaneous	Distal	-1.55	0.116
ENSG00000185504	FAAP100	intron	17	81546540	81546909	Cells_EBV-transformed_lymphocytes	Proximal	-0.85	0.116
ENSG00000171700	RGS19	intron	20	64076954	64079873	Adipose_Subcutaneous	Overall	1.28	0.116
ENSG00000058453	CROCC	intron	1	16948926	16950953	Adipose_Subcutaneous	Female	1.98	0.116
ENSG00000102804	TSC22D1	intron	13	44436095	44437176	Adipose_Subcutaneous	Overall	1.76	0.116
ENSG00000215837	SDHAP2	intron	3	195683865	195688533	Cells_EBV-transformed_lymphocytes	Colon	-0.06	0.116
ENSG00000283426	SMBD1P	intron	3	195683865	195688533	Cells_EBV-transformed_lymphocytes	Colon	-0.06	0.116
ENSG00000126088	UROD	intron	1	45012285	45012907	Adipose_Subcutaneous	Colon	-1.57	0.116
ENSG00000233695	GAS6-AS1	intron	13	113815691	113815943	Adipose_Subcutaneous	Colon	-1.99	0.116
ENSG00000170899	GSTA4	intron	6	52987408	52994157	Adipose_Subcutaneous	Proximal	-1.57	0.116
ENSG00000213465	ARL2	intron	11	65018733	65020419	Adipose_Subcutaneous	Male	-1.57	0.116
ENSG00000213465	ARL2	intron	11	65020499	65021721	Adipose_Subcutaneous	Male	1.57	0.116
		intron	11	74989154	75005413	Cells_EBV-transformed_lymphocytes	Overall	-1.57	0.116
		intron	2	96500924	96505259	Cells_EBV-transformed_lymphocytes	Overall	1.57	0.116
		intron	20	56388784	56392154	Cells_EBV-transformed_lymphocytes	Overall	-1.57	0.116
		intron	7	101155028	101156594	Cells_EBV-transformed_lymphocytes	Proximal	-1.57	0.116
ENSG00000006125	AP2B1	intron	17	35708009	35709224	Adipose_Visceral_Omentum	Distal	-1.57	0.116
ENSG00000015532	XYLT2	intron	17	50357252	50358207	Adipose_Visceral_Omentum	Female	0.52	0.116
ENSG00000086475	SEPHS1	intron	10	13338808	13348000	Cells_EBV-transformed_lymphocytes	Rectal	1.57	0.116
ENSG00000087586	AURKA	intron	20	56388202	56388687	Colon_Transverse	Overall	-1.57	0.116
ENSG00000087586	AURKA	intron	20	56388202	56390556	Cells_EBV-transformed_lymphocytes	Overall	1.57	0.116
ENSG00000087586	AURKA	intron	20	56388202	56391943	Cells_EBV-transformed_lymphocytes	Overall	1.57	0.116
ENSG00000087586	AURKA	intron	20	56388784	56390556	Cells_EBV-transformed_lymphocytes	Overall	-1.57	0.116
ENSG00000101096	NFATC2	intron	20	51398730	51432067	Adipose_Subcutaneous	Rectal	-1.57	0.116
ENSG00000107282	APBA1	intron	9	69471695	69476048	Adipose_Subcutaneous	Proximal	-1.57	0.116
ENSG00000119139	TJP2	intron	9	69251364	69252815	Adipose_Subcutaneous	Female	1.57	0.116
ENSG00000119650	IFT43	intron	14	75882902	75902142	Adipose_Visceral_Omentum	Distal	-1.57	0.116
ENSG00000119685	TTLL5	intron	14	75882902	75902142	Adipose_Visceral_Omentum	Distal	-1.57	0.116
ENSG00000119943	PYROXD2	intron	10	98383868	98384947	Adipose_Subcutaneous	Overall	-1.57	0.116
ENSG00000120694	HSPH1	intron	13	31140309	31141122	Adipose_Subcutaneous	Colon	1.57	0.116
ENSG00000124006	OBSL1	intron	2	219554740	219556020	Adipose_Visceral_Omentum	Female	1.57	0.116
ENSG00000129484	PARP2	intron	14	20356689	20357051	Cells_EBV-transformed_lymphocytes	Proximal	0	0.116
ENSG00000129484	PARP2	intron	14	20357149	20357638	Adipose_Visceral_Omentum	Proximal	-1.57	0.116
ENSG00000130958	SLC35D2	intron	9	96364550	96368272	Adipose_Subcutaneous	Rectal	-1.57	0.116
ENSG00000134575	ACP2	intron	11	47248133	47248676	Adipose_Subcutaneous	Proximal	-0.52	0.116
ENSG00000136261	BZW2	intron	7	16682845	16685905	Whole_Blood	Overall	-1.57	0.116
ENSG00000137720	CFAP68	intron	11	111882598	111883136	Adipose_Visceral_Omentum	Colon	1.57	0.116
ENSG00000144840	RABL3	intron	3	120738667	120742462	Adipose_Subcutaneous	Male	1.57	0.116
ENSG00000149311	ATM	intron	11	108354874	108365082	Cells_EBV-transformed_lymphocytes	Proximal	-1.57	0.116
ENSG00000153774	CFDP1	intron	16	75305182	75306387	Adipose_Subcutaneous	Proximal	-1.57	0.116
ENSG00000159259	CHAF1B	intron	21	36391668	36394547	Cells_EBV-transformed_lymphocytes	Overall	1.57	0.116
ENSG00000160298	C21orf58	intron	21	46302154	46302485	Cells_EBV-transformed_lymphocytes	Rectal	-1.57	0.116
ENSG00000162139	NEU3	intron	11	74989154	74994509	Adipose_Visceral_Omentum	Overall	1.57	0.116
ENSG00000175137	SH3BP5L	intron	1	248813162	248814449	Adipose_Subcutaneous	Overall	1.57	0.116
ENSG00000175137	SH3BP5L	intron	1	248813245	248814449	Adipose_Subcutaneous	Overall	-1.57	0.116
ENSG00000182952	HMGN4	intron	6	26540026	26545127	Adipose_Visceral_Omentum	Female	-1.57	0.116
ENSG00000197816	CCDC180	intron	9	97328146	97330154	Adipose_Subcutaneous	Overall	1.57	0.116
ENSG00000198373	WWP2	intron	16	69762391	69776189	Cells_EBV-transformed_lymphocytes	Female	-1.57	0.116
ENSG00000261783	AC009054.2	intron	16	75305182	75306387	Adipose_Subcutaneous	Proximal	-1.57	0.116
ENSG00000157593	SLC35B2	intron	6	44256878	44257182	Cells_EBV-transformed_lymphocytes	Overall	-1.57	0.116
ENSG00000025772	TOMM34	intron	20	44948877	44951833	Adipose_Visceral_Omentum	Distal	-1.6	0.116
ENSG00000156958	GALK2	intron	15	49225349	49235851	Adipose_Subcutaneous	Proximal	1.26	0.116
ENSG00000196150	ZNF250	intron	8	144880458	144889581	Adipose_Subcutaneous	Distal	-1.57	0.116
ENSG00000164258	NDUFS4	intron	5	53658624	53683118	Adipose_Visceral_Omentum	Proximal	-1.67	0.116
ENSG00000154655	L3MBTL4	intron	18	5956387	5960094	Cells_EBV-transformed_lymphocytes	Male	1.79	0.116
ENSG00000186111	PIP5K1C	intron	19	3662001	3664822	Cells_EBV-transformed_lymphocytes	Proximal	1.38	0.116
ENSG00000226067	LINC00623	intron	1	120914412	120952439	Whole_Blood	Overall	-1.57	0.116
ENSG00000162777	DENND2D	intron	1	111189253	111192140	Cells_EBV-transformed_lymphocytes	Proximal	1.49	0.116
ENSG00000257337	TNS2-AS1	intron	12	53043147	53045600	Adipose_Visceral_Omentum	Colon	-1.57	0.116
ENSG00000064666	CNN2	intron	19	1036562	1036879	Adipose_Visceral_Omentum	Distal	-0.18	0.116
ENSG00000160801	PTH1R	intron	3	46894009	46897855	Adipose_Subcutaneous	Distal	-1.57	0.116
ENSG00000068120	COASY	intron	17	42565311	42565471	Adipose_Visceral_Omentum	Overall	1.56	0.116
ENSG00000090615	GOLGA3	intron	12	132813419	132821996	Colon_Transverse	Overall	-1.69	0.116
ENSG00000118894	EEF2KMT	intron	16	5090565	5093484	Cells_EBV-transformed_lymphocytes	Distal	-1.57	0.116
ENSG00000215190	LINC00680	intron	6	57947177	57948873	Adipose_Subcutaneous	Female	1.57	0.116
ENSG00000239650	GUSBP4	intron	6	57947177	57948873	Adipose_Subcutaneous	Female	1.57	0.116
ENSG00000160271	RALGDS	intron	9	133109685	133110296	Adipose_Visceral_Omentum	Colon	1.57	0.116
ENSG00000106624	AEBP1	intron	7	44108084	44109107	Adipose_Visceral_Omentum	Proximal	1.57	0.116
ENSG00000004766	VPS50	intron	7	93340870	93341427	Adipose_Visceral_Omentum	Female	-1.57	0.116
ENSG00000144031	ANKRD53	intron	2	70984249	70984611	Adipose_Visceral_Omentum	Distal	1.57	0.116
ENSG00000155085	AK9	intron	6	109619236	109641518	Adipose_Subcutaneous	Rectal	-1.57	0.116
ENSG00000197586	ENTPD6	intron	20	25206590	25207076	Colon_Sigmoid	Overall	0.7	0.116
ENSG00000075711	DLG1	intron	3	197075870	197081051	Adipose_Subcutaneous	Male	-1.57	0.116
ENSG00000141568	FOXK2	intron	17	82586200	82587063	Adipose_Visceral_Omentum	Distal	-1.57	0.116
		intron	3	195278968	195285796	Cells_EBV-transformed_lymphocytes	Male	1.57	0.116
ENSG00000032742	IFT88	intron	13	20589867	20590967	Cells_EBV-transformed_lymphocytes	Colon	1.57	0.116
ENSG00000090006	LTBP4	intron	19	40611984	40612073	Cells_EBV-transformed_lymphocytes	Rectal	1.57	0.116
ENSG00000109072	VTN	intron	17	28368059	28368521	Adipose_Visceral_Omentum	Male	1.57	0.116
ENSG00000109775	UFSP2	intron	4	185418507	185418587	Adipose_Subcutaneous	Rectal	1.57	0.116
ENSG00000110237	ARHGEF17	intron	11	73363833	73364172	Adipose_Subcutaneous	Proximal	-1.57	0.116
ENSG00000126775	ATG14	intron	14	55390992	55395940	Cells_EBV-transformed_lymphocytes	Male	1.57	0.116
ENSG00000129455	KLK8	intron	19	50996214	50997751	Adipose_Visceral_Omentum	Colon	-1.57	0.116
ENSG00000130939	UBE4B	intron	1	10151561	10158356	Adipose_Subcutaneous	Female	-1.57	0.116
ENSG00000131374	TBC1D5	intron	3	17258591	17291895	Cells_EBV-transformed_lymphocytes	Male	0	0.116
ENSG00000134452	FBH1	intron	10	5890346	5903020	Adipose_Visceral_Omentum	Colon	-1.57	0.116
ENSG00000135365	PHF21A	intron	11	46084302	46090455	Adipose_Subcutaneous	Proximal	1.57	0.116
ENSG00000135365	PHF21A	intron	11	46084302	46092183	Adipose_Subcutaneous	Proximal	-1.57	0.116
ENSG00000137819	PAQR5	intron	15	69360131	69379883	Colon_Transverse	Overall	-1.57	0.116
ENSG00000140538	NTRK3	intron	15	87940753	88032857	Adipose_Visceral_Omentum	Male	1.57	0.116
ENSG00000147789	ZNF7	intron	8	144827609	144829043	Adipose_Visceral_Omentum	Rectal	-1.57	0.116
ENSG00000163328	GPR155	intron	2	174481987	174482873	Cells_EBV-transformed_lymphocytes	Female	-1.57	0.116
ENSG00000163328	GPR155	intron	2	174481987	174483010	Cells_EBV-transformed_lymphocytes	Female	1.57	0.116
ENSG00000163328	GPR155	intron	2	174481987	174486873	Cells_EBV-transformed_lymphocytes	Female	1.57	0.116
ENSG00000163328	GPR155	intron	2	174483158	174486873	Cells_EBV-transformed_lymphocytes	Female	1.57	0.116
ENSG00000169035	KLK7	intron	19	50996214	50997751	Adipose_Visceral_Omentum	Colon	-1.57	0.116
ENSG00000177034	MTX3	intron	5	79983794	79986950	Cells_EBV-transformed_lymphocytes	Proximal	1.57	0.116
ENSG00000188283	ZNF383	intron	19	37224939	37230409	Adipose_Subcutaneous	Female	1.57	0.116
ENSG00000250903	GMDS-DT	intron	6	2269799	2397221	Adipose_Subcutaneous	Distal	-1.57	0.116
ENSG00000177951	BET1L	intron	11	205469	205611	Adipose_Visceral_Omentum	Proximal	-1.1	0.116
ENSG00000114859	CLCN2	intron	3	184354714	184354904	Adipose_Visceral_Omentum	Rectal	1.54	0.116
ENSG00000133816	MICAL2	intron	11	12216319	12220201	Adipose_Subcutaneous	Colon	0.98	0.116
ENSG00000118046	STK11	intron	19	1207203	1216268	Adipose_Visceral_Omentum	Female	1.34	0.116
ENSG00000163681	SLMAP	intron	3	57908006	57909076	Colon_Transverse	Overall	-0.69	0.116
ENSG00000196739	COL27A1	intron	9	114211018	114219791	Adipose_Visceral_Omentum	Overall	1.66	0.116
ENSG00000140374	ETFA	intron	15	76225929	76227138	Adipose_Visceral_Omentum	Female	1.57	0.116
ENSG00000183336	BOLA2	intron	16	29444499	29446802	Adipose_Subcutaneous	Male	0.84	0.116
ENSG00000254634	SMG1P6	intron	16	29444499	29446802	Adipose_Subcutaneous	Male	0.84	0.116
ENSG00000173421	IHO1	intron	3	49236722	49241226	Adipose_Subcutaneous	Proximal	-1.57	0.116
ENSG00000214026	MRPL23	intron	11	1952855	1956256	Cells_EBV-transformed_lymphocytes	Proximal	-1.57	0.116
ENSG00000006695	COX10	intron	17	14192221	14206810	Adipose_Visceral_Omentum	Colon	-1.57	0.116
ENSG00000106105	GARS1	intron	7	30595143	30595824	Cells_EBV-transformed_lymphocytes	Rectal	1.57	0.116
ENSG00000107104	KANK1	intron	9	734835	738285	Adipose_Subcutaneous	Distal	1.57	0.116
ENSG00000107242	PIP5K1B	intron	9	68705762	68742501	Cells_EBV-transformed_lymphocytes	Female	1.57	0.116
ENSG00000107404	DVL1	intron	1	1340177	1340247	Adipose_Subcutaneous	Female	0	0.116
ENSG00000110906	KCTD10	intron	12	109451813	109456118	Cells_EBV-transformed_lymphocytes	Rectal	-1.57	0.116
ENSG00000110906	KCTD10	intron	12	109453654	109456118	Cells_EBV-transformed_lymphocytes	Rectal	1.57	0.116
ENSG00000112293	GPLD1	intron	6	24467274	24472582	Adipose_Subcutaneous	Rectal	1.57	0.116
ENSG00000115977	AAK1	intron	2	69466551	69495985	Cells_EBV-transformed_lymphocytes	Distal	1.57	0.116
ENSG00000119139	TJP2	intron	9	69251364	69252815	Adipose_Subcutaneous	Male	1.57	0.116
ENSG00000119242	CCDC92	intron	12	123944354	123972529	Adipose_Visceral_Omentum	Male	1.57	0.116
ENSG00000119242	CCDC92	intron	12	123944364	123944669	Adipose_Subcutaneous	Male	-1.57	0.116
ENSG00000130227	XPO7	intron	8	21970310	21974670	Adipose_Subcutaneous	Male	-1.57	0.116
ENSG00000133056	PIK3C2B	intron	1	204430038	204431669	Adipose_Subcutaneous	Male	-1.57	0.116
ENSG00000141556	TBCD	intron	17	82884202	82889668	Cells_EBV-transformed_lymphocytes	Male	-1.57	0.116
ENSG00000157107	FCHO2	intron	5	72990864	73006445	Adipose_Visceral_Omentum	Proximal	1.57	0.116
ENSG00000171606	ZNF274	intron	19	58185838	58186947	Cells_EBV-transformed_lymphocytes	Overall	-1.57	0.116
ENSG00000204498	NFKBIL1	intron	6	31546973	31548163	Cells_EBV-transformed_lymphocytes	Colon	1.57	0.116
ENSG00000224870	MRPL20-AS1	intron	1	1400303	1400605	Adipose_Subcutaneous	Colon	1.57	0.116
ENSG00000228536	LYPLAL1-AS1	intron	1	219449233	219450081	Adipose_Subcutaneous	Overall	1.57	0.116
ENSG00000255655	AC007570.1	intron	12	109451813	109456118	Cells_EBV-transformed_lymphocytes	Rectal	-1.57	0.116
ENSG00000109685	NSD2	intron	4	1955849	1955983	Adipose_Subcutaneous	Distal	-1.57	0.116
ENSG00000119242	CCDC92	intron	12	123944364	123972529	Adipose_Visceral_Omentum	Male	1.57	0.116
ENSG00000148339	SLC25A25	intron	9	128068580	128101096	Adipose_Subcutaneous	Distal	-1.57	0.116
ENSG00000155275	TRMT44	intron	4	8441441	8446476	Adipose_Subcutaneous	Female	-1.57	0.116
ENSG00000147852	VLDLR	intron	9	2645082	2645574	Cells_EBV-transformed_lymphocytes	Female	1.57	0.117
ENSG00000137501	SYTL2	intron	11	85709500	85711113	Whole_Blood	Overall	-1.41	0.117
ENSG00000178222	RNF212	intron	4	1079688	1081567	Adipose_Visceral_Omentum	Proximal	0.28	0.117
ENSG00000145979	TBC1D7	intron	6	13307745	13316571	Adipose_Subcutaneous	Male	0.78	0.117
ENSG00000215022	AL008729.1	intron	6	13307745	13316571	Adipose_Subcutaneous	Male	0.78	0.117
ENSG00000155366	RHOC	intron	1	112705201	112707078	Adipose_Visceral_Omentum	Rectal	1.57	0.117
ENSG00000090263	MRPS33	intron	7	141006535	141010419	Colon_Sigmoid	Overall	-0.77	0.117
ENSG00000109775	UFSP2	intron	4	185402344	185403494	Adipose_Visceral_Omentum	Female	1.11	0.117
ENSG00000170364	SETMAR	intron	3	4313761	4315399	Adipose_Subcutaneous	Male	1.57	0.117
ENSG00000070831	CDC42	intron	1	22078583	22081722	Adipose_Subcutaneous	Overall	-1.33	0.117
ENSG00000135636	DYSF	intron	2	71664438	71665162	Adipose_Subcutaneous	Proximal	-1.57	0.117
ENSG00000179152	TCAIM	intron	3	44338834	44354739	Whole_Blood	Overall	1.95	0.117
ENSG00000163947	ARHGEF3	intron	3	57035176	57079226	Adipose_Visceral_Omentum	Female	-1.29	0.117
ENSG00000151651	ADAM8	intron	10	133272604	133272798	Adipose_Subcutaneous	Colon	1.48	0.117
ENSG00000166377	ATP9B	intron	18	79336711	79337201	Cells_EBV-transformed_lymphocytes	Colon	-1.57	0.117
ENSG00000003436	TFPI	intron	2	187513646	187554200	Adipose_Subcutaneous	Colon	1.55	0.117
ENSG00000136141	LRCH1	intron	13	46733998	46750540	Adipose_Subcutaneous	Female	0.68	0.117
ENSG00000129038	LOXL1	intron	15	73927885	73942854	Adipose_Visceral_Omentum	Proximal	-1.57	0.117
ENSG00000119285	HEATR1	intron	1	236554752	236555296	Adipose_Visceral_Omentum	Distal	1.56	0.117
ENSG00000137501	SYTL2	intron	11	85709500	85714413	Adipose_Subcutaneous	Overall	1.43	0.117
ENSG00000081985	IL12RB2	intron	1	67372783	67379986	Adipose_Visceral_Omentum	Proximal	-1.57	0.117
ENSG00000104368	PLAT	intron	8	42176151	42178897	Adipose_Subcutaneous	Distal	-1.57	0.117
ENSG00000131844	MCCC2	intron	5	71640009	71641003	Adipose_Subcutaneous	Male	1.57	0.117
ENSG00000151917	BEND6	intron	6	56981930	56992378	Adipose_Subcutaneous	Male	1.57	0.117
ENSG00000158186	MRAS	intron	3	138373076	138373221	Adipose_Subcutaneous	Rectal	-1.57	0.117
ENSG00000158186	MRAS	intron	3	138373076	138397324	Adipose_Visceral_Omentum	Rectal	1.57	0.117
ENSG00000163249	CCNYL1	intron	2	207734047	207737411	Adipose_Visceral_Omentum	Rectal	1.57	0.117
ENSG00000163848	ZNF148	intron	3	125313656	125314937	Cells_EBV-transformed_lymphocytes	Proximal	-0.52	0.117
ENSG00000166262	FAM227B	intron	15	49576845	49577629	Cells_EBV-transformed_lymphocytes	Distal	1.57	0.117
ENSG00000166813	KIF7	intron	15	89645162	89645336	Adipose_Subcutaneous	Rectal	-1.57	0.117
ENSG00000171606	ZNF274	intron	19	58185838	58186947	Cells_EBV-transformed_lymphocytes	Rectal	-1.57	0.117
ENSG00000180776	ZDHHC20	intron	13	21413772	21425652	Cells_EBV-transformed_lymphocytes	Rectal	1.57	0.117
ENSG00000181444	ZNF467	intron	7	149769200	149770440	Adipose_Subcutaneous	Distal	-1.57	0.117
ENSG00000186815	TPCN1	intron	12	113267956	113268178	Cells_EBV-transformed_lymphocytes	Colon	1.57	0.117
ENSG00000189007	ADAT2	intron	6	143433981	143438509	Adipose_Subcutaneous	Female	1.57	0.117
ENSG00000197050	ZNF420	intron	19	37091121	37127128	Adipose_Visceral_Omentum	Proximal	1.57	0.117
ENSG00000077150	NFKB2	intron	10	102399718	102400080	Adipose_Subcutaneous	Overall	1.57	0.117
ENSG00000115761	NOL10	intron	2	10673557	10675794	Adipose_Subcutaneous	Proximal	0	0.117
ENSG00000118308	IRAG2	intron	12	25063816	25069350	Cells_EBV-transformed_lymphocytes	Rectal	-1.57	0.117
ENSG00000121741	ZMYM2	intron	13	19970071	19993063	Adipose_Subcutaneous	Male	-1.57	0.117
ENSG00000160439	RDH13	intron	19	55047488	55048329	Adipose_Subcutaneous	Female	0	0.117
ENSG00000165118	QNG1	intron	9	83944989	83955381	Adipose_Visceral_Omentum	Colon	1.57	0.117
ENSG00000167994	RAB3IL1	intron	11	61906684	61907393	Adipose_Subcutaneous	Male	1.57	0.117
ENSG00000172671	ZFAND4	intron	10	45663842	45672272	Adipose_Subcutaneous	Rectal	1.57	0.117
ENSG00000181444	ZNF467	intron	7	149771074	149773108	Adipose_Subcutaneous	Distal	1.57	0.117
ENSG00000015153	YAF2	intron	12	42199235	42210355	Cells_EBV-transformed_lymphocytes	Overall	-1.57	0.117
ENSG00000152117	SMPD4BP	intron	2	131518708	131519050	Adipose_Visceral_Omentum	Female	1.56	0.117
ENSG00000197122	SRC	intron	20	37365277	37384150	Cells_EBV-transformed_lymphocytes	Distal	1.57	0.117
ENSG00000076513	ANKRD13A	intron	12	110018488	110019139	Cells_EBV-transformed_lymphocytes	Overall	1.56	0.117
ENSG00000123607	TTC21B	intron	2	165894824	165898686	Adipose_Subcutaneous	Overall	0.79	0.117
ENSG00000118418	HMGN3	intron	6	79202155	79202276	Cells_EBV-transformed_lymphocytes	Rectal	0.43	0.117
ENSG00000213445	SIPA1	intron	11	65638182	65638535	Adipose_Subcutaneous	Female	-0.15	0.117
ENSG00000140859	KIFC3	intron	16	57769955	57770527	Adipose_Visceral_Omentum	Proximal	1.57	0.117
ENSG00000025434	NR1H3	intron	11	47248999	47261241	Cells_EBV-transformed_lymphocytes	Rectal	-1.57	0.117
ENSG00000141524	TMC6	intron	17	78124985	78125158	Adipose_Subcutaneous	Colon	0.75	0.117
ENSG00000123124	WWP1	intron	8	86369031	86374030	Cells_EBV-transformed_lymphocytes	Female	-1.17	0.117
ENSG00000265808	SEC22B	intron	1	120176158	120176307	Adipose_Visceral_Omentum	Rectal	-1.57	0.117
ENSG00000265808	SEC22B	intron	1	120168949	120169982	Adipose_Visceral_Omentum	Rectal	1.57	0.117
ENSG00000180104	EXOC3	intron	5	469987	470946	Adipose_Subcutaneous	Overall	-1.57	0.117
ENSG00000141569	TRIM65	intron	17	75891878	75892011	Adipose_Visceral_Omentum	Female	1.87	0.117
ENSG00000095794	CREM	intron	10	35127193	35178889	Adipose_Subcutaneous	Proximal	1.02	0.117
ENSG00000163516	ANKZF1	intron	2	219235585	219235708	Colon_Sigmoid	Overall	1.57	0.117
ENSG00000143643	TTC13	intron	1	230925647	230928937	Adipose_Visceral_Omentum	Distal	-1.57	0.117
ENSG00000158711	ELK4	intron	1	205598649	205616478	Cells_EBV-transformed_lymphocytes	Overall	1.03	0.117
ENSG00000275052	PPP4R3B	intron	2	55577356	55579679	Colon_Sigmoid	Overall	-1.52	0.117
ENSG00000145623	OSMR	intron	5	38881764	38883827	Adipose_Visceral_Omentum	Proximal	1.57	0.117
		intron	14	73730179	73736998	Cells_EBV-transformed_lymphocytes	Female	-1.57	0.117
ENSG00000177706	FAM20C	intron	7	252643	255849	Colon_Transverse	Overall	0.64	0.117
ENSG00000131055	COX4I2	intron	20	31637962	31639933	Adipose_Visceral_Omentum	Colon	1.57	0.117
		intron	18	36959435	37066890	Cells_EBV-transformed_lymphocytes	Female	-1.57	0.117
		intron	21	37195017	37195675	Cells_EBV-transformed_lymphocytes	Overall	-1.57	0.117
		intron	6	41194833	41198109	Cells_EBV-transformed_lymphocytes	Male	-1.57	0.117
		intron	7	150435159	150442549	Cells_EBV-transformed_lymphocytes	Female	-1.57	0.117
ENSG00000011275	RNF216	intron	7	5652510	5662436	Cells_EBV-transformed_lymphocytes	Colon	1.57	0.117
ENSG00000011275	RNF216	intron	7	5652510	5685914	Cells_EBV-transformed_lymphocytes	Colon	-1.57	0.117
ENSG00000011275	RNF216	intron	7	5652510	5711761	Adipose_Subcutaneous	Colon	0	0.117
ENSG00000032742	IFT88	intron	13	20615879	20625750	Cells_EBV-transformed_lymphocytes	Proximal	1.57	0.117
ENSG00000104299	INTS9	intron	8	28787889	28793807	Cells_EBV-transformed_lymphocytes	Rectal	-1.57	0.117
ENSG00000104774	MAN2B1	intron	19	12661376	12663317	Adipose_Subcutaneous	Rectal	-1.57	0.117
ENSG00000104812	GYS1	intron	19	48982375	48982720	Adipose_Subcutaneous	Colon	0	0.117
ENSG00000104812	GYS1	intron	19	48982837	48985461	Adipose_Subcutaneous	Colon	0	0.117
ENSG00000112367	FIG4	intron	6	109741544	109743110	Adipose_Subcutaneous	Overall	1.57	0.117
ENSG00000115594	IL1R1	intron	2	102166281	102168598	Adipose_Subcutaneous	Female	-1.57	0.117
ENSG00000120341	SEC16B	intron	1	178008149	178022440	Adipose_Visceral_Omentum	Distal	-1.57	0.117
ENSG00000121775	TMEM39B	intron	1	32094971	32100442	Cells_EBV-transformed_lymphocytes	Proximal	-1.57	0.117
ENSG00000123219	CENPK	intron	5	65551242	65551564	Cells_EBV-transformed_lymphocytes	Distal	-1.57	0.117
ENSG00000123977	DAW1	intron	2	227893917	227898182	Adipose_Visceral_Omentum	Colon	1.57	0.117
ENSG00000124160	NCOA5	intron	20	46070536	46079387	Cells_EBV-transformed_lymphocytes	Proximal	-1.57	0.117
ENSG00000130638	ATXN10	intron	22	45740538	45806959	Adipose_Subcutaneous	Distal	-1.57	0.117
ENSG00000136068	FLNB	intron	3	58138529	58141858	Adipose_Subcutaneous	Colon	-1.57	0.117
ENSG00000145075	CCDC39	intron	3	180708904	180711193	Adipose_Subcutaneous	Rectal	-1.57	0.117
ENSG00000148344	PTGES	intron	9	129749642	129752887	Adipose_Subcutaneous	Rectal	-1.57	0.117
ENSG00000154845	PPP4R1	intron	18	9563046	9563378	Adipose_Subcutaneous	Female	-1.57	0.117
ENSG00000161381	PLXDC1	intron	17	39109391	39126905	Adipose_Visceral_Omentum	Female	1.57	0.117
ENSG00000165494	PCF11	intron	11	83171914	83177085	Whole_Blood	Overall	-1.57	0.117
ENSG00000198055	GRK6	intron	5	177440837	177440916	Whole_Blood	Overall	1.57	0.117
ENSG00000198055	GRK6	intron	5	177440837	177440919	Whole_Blood	Overall	-1.57	0.117
ENSG00000204764	RANBP17	intron	5	170911134	170914167	Adipose_Subcutaneous	Proximal	-1.57	0.117
ENSG00000237738	RNF216-IT1	intron	7	5652510	5662436	Cells_EBV-transformed_lymphocytes	Colon	1.57	0.117
ENSG00000237738	RNF216-IT1	intron	7	5652510	5685914	Cells_EBV-transformed_lymphocytes	Colon	-1.57	0.117
ENSG00000237738	RNF216-IT1	intron	7	5652510	5711761	Adipose_Subcutaneous	Colon	0	0.117
ENSG00000242193	CRYZL2P	intron	1	178008149	178022440	Adipose_Visceral_Omentum	Distal	-1.57	0.117
ENSG00000114316	USP4	intron	3	49278902	49279677	Colon_Transverse	Overall	-0.94	0.117
ENSG00000158863	FHIP2B	intron	8	22101851	22101976	Adipose_Subcutaneous	Proximal	0.12	0.117
ENSG00000246090	AP002026.1	intron	4	99291005	99300299	Colon_Sigmoid	Overall	1.55	0.117
ENSG00000180104	EXOC3	intron	5	469987	471123	Whole_Blood	Overall	1.85	0.117
ENSG00000112079	STK38	intron	6	36495914	36496711	Cells_EBV-transformed_lymphocytes	Distal	-1.57	0.117
ENSG00000189350	TOGARAM2	intron	2	29017956	29022158	Colon_Transverse	Overall	-1.04	0.117
ENSG00000133858	ZFC3H1	intron	12	71620315	71623360	Adipose_Subcutaneous	Rectal	1.55	0.117
ENSG00000174227	PIGG	intron	4	521273	521660	Adipose_Subcutaneous	Male	1.57	0.117
ENSG00000175354	PTPN2	intron	18	12817365	12818944	Adipose_Visceral_Omentum	Distal	1.47	0.117
ENSG00000058453	CROCC	intron	1	16938483	16938909	Adipose_Visceral_Omentum	Female	1.57	0.117
ENSG00000183011	NAA38	intron	17	7856843	7857015	Adipose_Visceral_Omentum	Colon	0.21	0.117
ENSG00000235750	KIAA0040	intron	1	175192716	175192860	Cells_EBV-transformed_lymphocytes	Male	-1.57	0.117
ENSG00000196576	PLXNB2	intron	22	50275963	50276134	Cells_EBV-transformed_lymphocytes	Colon	-1.56	0.117
ENSG00000163072	NOSTRIN	intron	2	168843117	168850836	Adipose_Subcutaneous	Distal	-0.55	0.117
		intron	3	121923129	121923222	Cells_EBV-transformed_lymphocytes	Rectal	-1.57	0.117
ENSG00000007341	ST7L	intron	1	112556018	112576986	Adipose_Visceral_Omentum	Distal	1.57	0.117
ENSG00000008226	DLEC1	intron	3	38120609	38121628	Adipose_Visceral_Omentum	Male	-1.57	0.117
ENSG00000008226	DLEC1	intron	3	38121781	38122071	Adipose_Subcutaneous	Male	1.57	0.117
ENSG00000116353	MECR	intron	1	29202045	29203131	Adipose_Visceral_Omentum	Male	0	0.117
ENSG00000119397	CNTRL	intron	9	121090405	121094888	Cells_EBV-transformed_lymphocytes	Overall	1.57	0.117
ENSG00000129467	ADCY4	intron	14	24325887	24326105	Adipose_Subcutaneous	Rectal	-1.57	0.117
ENSG00000132837	DMGDH	intron	5	79021681	79024271	Adipose_Visceral_Omentum	Colon	1.57	0.117
ENSG00000133056	PIK3C2B	intron	1	204446144	204447436	Adipose_Visceral_Omentum	Male	-1.57	0.117
ENSG00000136856	SLC2A8	intron	9	127397286	127399907	Adipose_Subcutaneous	Overall	-1.57	0.117
ENSG00000144224	UBXN4	intron	2	135755691	135761818	Adipose_Visceral_Omentum	Overall	-1.57	0.117
ENSG00000144891	AGTR1	intron	3	148708027	148730180	Adipose_Subcutaneous	Overall	1.57	0.117
ENSG00000149115	TNKS1BP1	intron	11	57321950	57324840	Adipose_Subcutaneous	Rectal	-1.57	0.117
ENSG00000160087	UBE2J2	intron	1	1255487	1256045	Adipose_Visceral_Omentum	Female	1.57	0.117
ENSG00000160087	UBE2J2	intron	1	1255487	1256992	Adipose_Subcutaneous	Female	-1.57	0.117
ENSG00000160087	UBE2J2	intron	1	1256125	1256992	Adipose_Subcutaneous	Female	-0.52	0.117
ENSG00000168566	SNRNP48	intron	6	7595101	7601336	Adipose_Subcutaneous	Distal	-1.57	0.117
ENSG00000176142	TMEM39A	intron	3	119452530	119458018	Adipose_Subcutaneous	Distal	-1.57	0.117
ENSG00000186088	GSAP	intron	7	77323742	77326212	Adipose_Visceral_Omentum	Proximal	-1.57	0.117
ENSG00000204256	BRD2	intron	6	32969352	32971595	Adipose_Subcutaneous	Distal	-1.57	0.117
ENSG00000205744	DENND1C	intron	19	6472993	6475274	Adipose_Subcutaneous	Rectal	-1.57	0.117
ENSG00000215067	ALOX12-AS1	intron	17	7001823	7002484	Adipose_Subcutaneous	Colon	-1.57	0.117
ENSG00000221818	EBF2	intron	8	25850761	25858319	Adipose_Visceral_Omentum	Overall	-1.57	0.117
ENSG00000281649	EBLN3P	intron	9	37084292	37086668	Adipose_Subcutaneous	Proximal	-1.57	0.117
		intron	9	6540146	6550803	Cells_EBV-transformed_lymphocytes	Female	-1.57	0.117
ENSG00000136856	SLC2A8	intron	9	127397286	127397376	Cells_EBV-transformed_lymphocytes	Overall	-0.78	0.117
ENSG00000168566	SNRNP48	intron	6	7595101	7599673	Adipose_Subcutaneous	Distal	1.57	0.117
ENSG00000231890	DARS1-AS1	intron	2	136000479	136007196	Cells_EBV-transformed_lymphocytes	Colon	1.57	0.117
ENSG00000153208	MERTK	intron	2	111898796	111929120	Cells_EBV-transformed_lymphocytes	Rectal	-1.56	0.117
ENSG00000104643	MTMR9	intron	8	11295302	11297900	Cells_EBV-transformed_lymphocytes	Proximal	-1.57	0.117
ENSG00000104643	MTMR9	intron	8	11295302	11300023	Cells_EBV-transformed_lymphocytes	Proximal	1.57	0.117
ENSG00000153786	ZDHHC7	intron	16	84996007	85011286	Adipose_Subcutaneous	Colon	1.75	0.117
ENSG00000054793	ATP9A	intron	20	51694102	51696093	Adipose_Visceral_Omentum	Male	1.57	0.117
ENSG00000160326	SLC2A6	intron	9	133474088	133474961	Cells_EBV-transformed_lymphocytes	Distal	1.57	0.117
ENSG00000261236	BOP1	intron	8	144263761	144263831	Colon_Sigmoid	Overall	-1.05	0.117
ENSG00000261236	BOP1	intron	8	144263911	144263981	Cells_EBV-transformed_lymphocytes	Overall	1.05	0.117
ENSG00000203722	RAET1G	intron	6	149918284	149919043	Adipose_Visceral_Omentum	Proximal	-1.57	0.117
ENSG00000103145	HCFC1R1	intron	16	3022998	3023233	Adipose_Visceral_Omentum	Overall	1.55	0.117
ENSG00000141127	PRPSAP2	intron	17	18911251	18928811	Adipose_Visceral_Omentum	Female	1.57	0.117
ENSG00000163138	PACRGL	intron	4	20701884	20704466	Adipose_Subcutaneous	Proximal	-0.78	0.117
ENSG00000182768	NGRN	intron	15	90266398	90271188	Adipose_Visceral_Omentum	Proximal	1.57	0.117
ENSG00000182768	NGRN	intron	15	90266398	90275447	Adipose_Visceral_Omentum	Proximal	-1.57	0.117
ENSG00000095203	EPB41L4B	intron	9	109217145	109243618	Adipose_Subcutaneous	Rectal	0.19	0.117
ENSG00000163389	POGLUT1	intron	3	119478474	119479908	Adipose_Visceral_Omentum	Rectal	0.92	0.117
ENSG00000144199	FAHD2B	intron	2	97086198	97090109	Adipose_Subcutaneous	Rectal	0.89	0.117
ENSG00000162148	SAXO4	intron	11	61487240	61489782	Adipose_Visceral_Omentum	Overall	1.55	0.117
ENSG00000255931	AP003108.1	intron	11	61487240	61489782	Adipose_Visceral_Omentum	Overall	1.55	0.117
ENSG00000112659	CUL9	intron	6	43221778	43222293	Adipose_Subcutaneous	Proximal	0.51	0.117
ENSG00000144451	SPAG16	intron	2	213302582	213310059	Adipose_Subcutaneous	Rectal	1.57	0.117
ENSG00000234353	AP000346.2	intron	22	23694421	23695173	Adipose_Subcutaneous	Distal	-1.57	0.117
ENSG00000244723	ASLP1	intron	22	23694421	23695173	Adipose_Subcutaneous	Distal	-1.57	0.117
ENSG00000272578	GUSBP11	intron	22	23694421	23695173	Adipose_Subcutaneous	Distal	-1.57	0.117
ENSG00000272578	AP000347.1	intron	22	23694421	23695173	Adipose_Subcutaneous	Distal	-1.57	0.117
ENSG00000164329	TENT2	intron	5	79613075	79619612	Adipose_Visceral_Omentum	Proximal	1.56	0.117
ENSG00000013523	ANGEL1	intron	14	76782776	76786085	Adipose_Subcutaneous	Proximal	-1.57	0.117
ENSG00000090615	GOLGA3	intron	12	132780914	132782296	Adipose_Visceral_Omentum	Distal	1.57	0.117
ENSG00000160588	MPZL3	intron	11	118237260	118240211	Adipose_Subcutaneous	Female	1.57	0.117
ENSG00000174695	TMEM167A	intron	5	83061911	83065008	Adipose_Subcutaneous	Female	-1.57	0.117
ENSG00000188938	FAM120AOS	intron	9	93447697	93448369	Adipose_Subcutaneous	Male	1.57	0.117
ENSG00000197020	ZNF100	intron	19	21727989	21744017	Colon_Transverse	Overall	1.57	0.117
ENSG00000228794	LINC01128	intron	1	849602	850178	Adipose_Subcutaneous	Overall	1.57	0.117
ENSG00000258301	VASH1-AS1	intron	14	76782776	76786085	Adipose_Subcutaneous	Proximal	-1.57	0.117
ENSG00000014216	CAPN1	intron	11	65181410	65182701	Adipose_Subcutaneous	Distal	-1.57	0.117
ENSG00000029364	SLC39A9	intron	14	69442266	69454812	Adipose_Visceral_Omentum	Proximal	-1.57	0.117
ENSG00000069275	NUCKS1	intron	1	205719673	205720501	Adipose_Visceral_Omentum	Distal	1.57	0.117
ENSG00000069275	NUCKS1	intron	1	205719676	205720501	Adipose_Subcutaneous	Distal	-1.57	0.117
ENSG00000085832	EPS15	intron	1	51356846	51361171	Colon_Sigmoid	Overall	-1.57	0.117
ENSG00000090615	GOLGA3	intron	12	132780914	132784164	Cells_EBV-transformed_lymphocytes	Distal	-1.57	0.117
ENSG00000092036	HAUS4	intron	14	22950410	22951555	Adipose_Visceral_Omentum	Overall	1.57	0.117
ENSG00000099968	BCL2L13	intron	22	17638886	17683214	Cells_EBV-transformed_lymphocytes	Female	-1.57	0.117
ENSG00000122970	IFT81	intron	12	110136860	110146953	Adipose_Subcutaneous	Female	-1.57	0.117
ENSG00000129422	MTUS1	intron	8	17646139	17646982	Adipose_Subcutaneous	Colon	1.57	0.117
ENSG00000140443	IGF1R	intron	15	98924684	98929558	Adipose_Subcutaneous	Proximal	1.57	0.117
ENSG00000144824	PHLDB2	intron	3	111885412	111897706	Adipose_Subcutaneous	Colon	1.57	0.117
ENSG00000151702	FLI1	intron	11	128805431	128809157	Adipose_Subcutaneous	Overall	-1.57	0.117
ENSG00000154217	PITPNC1	intron	17	67532950	67552257	Adipose_Visceral_Omentum	Rectal	0	0.117
ENSG00000162664	ZNF326	intron	1	90022345	90027354	Adipose_Subcutaneous	Proximal	1.57	0.117
ENSG00000168010	ATG16L2	intron	11	72826823	72828359	Whole_Blood	Overall	1.57	0.117
ENSG00000176641	RNF152	intron	18	61816598	61892795	Adipose_Subcutaneous	Proximal	-1.57	0.117
ENSG00000228794	LINC01128	intron	1	849602	850181	Adipose_Subcutaneous	Overall	1.57	0.117
ENSG00000228794	LINC01128	intron	1	849602	851927	Cells_EBV-transformed_lymphocytes	Overall	1.57	0.117
ENSG00000204681	GABBR1	intron	6	29609379	29610924	Adipose_Subcutaneous	Colon	1.42	0.117
ENSG00000138744	NAAA	intron	4	75917773	75918761	Cells_EBV-transformed_lymphocytes	Colon	-1.55	0.117
ENSG00000133110	POSTN	intron	13	37570669	37571369	Adipose_Subcutaneous	Female	-1.57	0.117
ENSG00000255248	MIR100HG	intron	11	122066434	122100374	Adipose_Subcutaneous	Male	0.86	0.117
ENSG00000113240	CLK4	intron	5	178622459	178623256	Adipose_Visceral_Omentum	Rectal	-1.56	0.117
ENSG00000166927	MS4A7	intron	11	60385222	60386717	Adipose_Subcutaneous	Colon	1.56	0.117
ENSG00000138111	MFSD13A	intron	10	102466087	102468955	Adipose_Visceral_Omentum	Male	-1.64	0.117
ENSG00000168538	TRAPPC11	intron	4	183679486	183680120	Adipose_Subcutaneous	Male	1.57	0.117
ENSG00000115368	WDR75	intron	2	189451895	189455320	Cells_EBV-transformed_lymphocytes	Proximal	1.57	0.117
ENSG00000122490	SLC66A2	intron	18	79943462	79949519	Adipose_Subcutaneous	Overall	0.69	0.117
ENSG00000101546	RBFA	intron	18	80036710	80037330	Adipose_Visceral_Omentum	Proximal	-1.57	0.117
ENSG00000101546	RBFA	intron	18	80036710	80037247	Adipose_Subcutaneous	Proximal	1.57	0.117
ENSG00000076685	NT5C2	intron	10	103174982	103181185	Adipose_Subcutaneous	Female	-1.56	0.117
ENSG00000128335	APOL2	intron	22	36233455	36236596	Adipose_Visceral_Omentum	Rectal	1.27	0.117
ENSG00000164024	METAP1	intron	4	99028918	99034230	Cells_EBV-transformed_lymphocytes	Proximal	-1.57	0.117
ENSG00000124785	NRN1	intron	6	6003273	6003703	Adipose_Subcutaneous	Distal	1.54	0.117
ENSG00000257621	PSMA3-AS1	intron	14	58295811	58297955	Adipose_Visceral_Omentum	Distal	1.55	0.117
ENSG00000161692	DBF4B	intron	17	44708839	44709304	Colon_Sigmoid	Overall	-1.55	0.117
ENSG00000257621	PSMA3-AS1	intron	14	58290861	58291635	Adipose_Visceral_Omentum	Distal	-1.57	0.117
ENSG00000164022	AIMP1	intron	4	106316594	106320866	Cells_EBV-transformed_lymphocytes	Overall	0.09	0.117
ENSG00000141503	MINK1	intron	17	4892234	4892656	Adipose_Subcutaneous	Colon	-1.57	0.117
ENSG00000170525	PFKFB3	intron	10	6226365	6232895	Adipose_Subcutaneous	Rectal	1.09	0.117
ENSG00000215244	LINC02649	intron	10	6226365	6232895	Adipose_Subcutaneous	Rectal	1.09	0.117
ENSG00000106479	ZNF862	intron	7	149840607	149844625	Cells_EBV-transformed_lymphocytes	Overall	-0.51	0.117
ENSG00000037637	FBXO42	intron	1	16315435	16316437	Adipose_Visceral_Omentum	Rectal	1.55	0.117
ENSG00000118200	CAMSAP2	intron	1	200850234	200852541	Adipose_Subcutaneous	Male	0.28	0.117
ENSG00000196236	XPNPEP3	intron	22	40857245	40868999	Whole_Blood	Overall	-1.57	0.117
ENSG00000148290	SURF1	intron	9	133354957	133356269	Cells_EBV-transformed_lymphocytes	Overall	-1	0.117
ENSG00000168385	SEPTIN2	intron	2	241324241	241325993	Adipose_Subcutaneous	Distal	1.03	0.117
		intron	5	177273784	177280565	Cells_EBV-transformed_lymphocytes	Overall	-1.57	0.117
		intron	6	26872250	26878700	Cells_EBV-transformed_lymphocytes	Female	1.57	0.117
ENSG00000009830	POMT2	intron	14	77304800	77306246	Adipose_Subcutaneous	Proximal	-1.57	0.117
ENSG00000009830	POMT2	intron	14	77304800	77306337	Cells_EBV-transformed_lymphocytes	Proximal	1.57	0.117
ENSG00000065427	KARS1	intron	16	75631855	75634173	Cells_EBV-transformed_lymphocytes	Overall	1.57	0.117
ENSG00000080819	CPOX	intron	3	98588854	98590632	Cells_EBV-transformed_lymphocytes	Female	1.57	0.117
ENSG00000100767	PAPLN	intron	14	73259545	73260709	Adipose_Subcutaneous	Overall	1.57	0.117
ENSG00000108468	CBX1	intron	17	48071579	48074829	Adipose_Visceral_Omentum	Overall	1.57	0.117
ENSG00000108468	CBX1	intron	17	48071579	48075006	Adipose_Visceral_Omentum	Overall	-1.57	0.117
ENSG00000140859	KIFC3	intron	16	57785666	57785892	Adipose_Subcutaneous	Female	-1.57	0.117
ENSG00000145476	CYP4V2	intron	4	186201342	186205200	Cells_EBV-transformed_lymphocytes	Colon	1.57	0.117
ENSG00000151748	SAV1	intron	14	50665619	50667874	Cells_EBV-transformed_lymphocytes	Proximal	-1.57	0.117
ENSG00000167377	ZNF23	intron	16	71450715	71453243	Adipose_Visceral_Omentum	Female	0.52	0.117
ENSG00000168487	BMP1	intron	8	22197420	22201803	Adipose_Visceral_Omentum	Colon	1.57	0.117
ENSG00000175029	CTBP2	intron	10	125039155	125133512	Adipose_Subcutaneous	Colon	-1.57	0.117
ENSG00000182871	COL18A1	intron	21	45477487	45477750	Colon_Sigmoid	Overall	1.57	0.117
ENSG00000198121	LPAR1	intron	9	111011690	111038167	Adipose_Visceral_Omentum	Proximal	1.57	0.117
ENSG00000203837	PNLIPRP3	intron	10	116436865	116443055	Adipose_Subcutaneous	Colon	1.57	0.117
ENSG00000213445	SIPA1	intron	11	65645957	65646221	Adipose_Visceral_Omentum	Rectal	1.57	0.117
ENSG00000260276	AC022167.2	intron	16	8849993	8853526	Cells_EBV-transformed_lymphocytes	Rectal	-1.57	0.117
ENSG00000261824	LINC00662	intron	19	27791901	27793000	Cells_EBV-transformed_lymphocytes	Female	-1.57	0.117
ENSG00000264538	SUZ12P1	intron	17	30735097	30742850	Cells_EBV-transformed_lymphocytes	Female	1.57	0.117
		intron	11	65642603	65644955	Cells_EBV-transformed_lymphocytes	Rectal	1.57	0.117
ENSG00000091409	ITGA6	intron	2	172489613	172491024	Adipose_Visceral_Omentum	Male	-1.57	0.117
ENSG00000111731	C2CD5	intron	12	22535344	22544061	Adipose_Visceral_Omentum	Rectal	1.57	0.117
ENSG00000122884	P4HA1	intron	10	73077813	73096766	Cells_EBV-transformed_lymphocytes	Proximal	-1.57	0.117
ENSG00000134283	PPHLN1	intron	12	42326229	42335883	Adipose_Visceral_Omentum	Rectal	-1.57	0.117
ENSG00000143434	SEMA6C	intron	1	151138105	151138630	Adipose_Subcutaneous	Proximal	-1.57	0.117
ENSG00000143740	SNAP47	intron	1	227735499	227758995	Adipose_Visceral_Omentum	Distal	-1.57	0.117
ENSG00000150753	CCT5	intron	5	10261745	10262481	Adipose_Subcutaneous	Female	1.57	0.117
ENSG00000173960	UBXN2A	intron	2	23984831	23999672	Cells_EBV-transformed_lymphocytes	Rectal	1.57	0.117
ENSG00000180370	PAK2	intron	3	196740157	196782626	Adipose_Subcutaneous	Male	-1.57	0.117
ENSG00000215883	CYB5RL	intron	1	54184265	54187652	Adipose_Subcutaneous	Rectal	1.57	0.117
ENSG00000146425	DYNLT1	intron	6	158637894	158641319	Adipose_Visceral_Omentum	Male	-1.57	0.117
ENSG00000146425	DYNLT1	intron	6	158641360	158644682	Adipose_Visceral_Omentum	Male	1.57	0.117
ENSG00000259673	IQCH-AS1	intron	15	67515066	67519000	Adipose_Visceral_Omentum	Distal	-1.95	0.117
ENSG00000005156	LIG3	intron	17	34980622	34983002	Adipose_Visceral_Omentum	Overall	0.6	0.117
ENSG00000115825	PRKD3	intron	2	37277989	37279746	Adipose_Visceral_Omentum	Proximal	1.57	0.117
ENSG00000204574	ABCF1	intron	6	30571560	30577818	Adipose_Visceral_Omentum	Distal	0.4	0.117
ENSG00000176386	CDC26	intron	9	113256548	113272427	Adipose_Visceral_Omentum	Female	1.57	0.117
ENSG00000229358	DPY19L1P1	intron	7	32586136	32590879	Adipose_Visceral_Omentum	Proximal	-0.58	0.117
ENSG00000182511	FES	intron	15	90884639	90885037	Adipose_Visceral_Omentum	Male	1.61	0.117
ENSG00000186480	INSIG1	intron	7	155298027	155298259	Adipose_Subcutaneous	Overall	-0.31	0.117
ENSG00000140854	KATNB1	intron	16	57754004	57754930	Adipose_Visceral_Omentum	Male	-1.57	0.117
ENSG00000140854	KATNB1	intron	16	57753995	57754930	Adipose_Visceral_Omentum	Male	-1.57	0.117
ENSG00000127586	CHTF18	intron	16	792367	792439	Cells_EBV-transformed_lymphocytes	Male	-0.65	0.117
ENSG00000144741	SLC25A26	intron	3	66370602	66377690	Adipose_Subcutaneous	Rectal	1.33	0.117
ENSG00000129455	KLK8	intron	19	50981914	50982327	Adipose_Visceral_Omentum	Overall	1.57	0.117
ENSG00000169035	KLK7	intron	19	50981914	50982327	Adipose_Visceral_Omentum	Overall	1.57	0.117
ENSG00000157827	FMNL2	intron	2	152640914	152647796	Adipose_Visceral_Omentum	Colon	1.57	0.117
ENSG00000145390	USP53	intron	4	119213539	119214070	Adipose_Visceral_Omentum	Rectal	0.78	0.117
ENSG00000124098	FAM210B	intron	20	56359191	56360182	Adipose_Visceral_Omentum	Colon	-1.55	0.117
ENSG00000124207	CSE1L	intron	20	49070297	49072286	Adipose_Visceral_Omentum	Rectal	1.57	0.117
ENSG00000119638	NEK9	intron	14	75100439	75100992	Adipose_Subcutaneous	Proximal	-1.91	0.117
ENSG00000175164	ABO	intron	9	133258132	133259819	Adipose_Visceral_Omentum	Male	-0.37	0.117
ENSG00000164244	PRRC1	intron	5	127517776	127523460	Adipose_Visceral_Omentum	Male	1.2	0.117
ENSG00000100060	MFNG	intron	22	37474677	37476896	Whole_Blood	Overall	1.57	0.117
ENSG00000139746	RBM26	intron	13	79354570	79355220	Cells_EBV-transformed_lymphocytes	Male	-1.57	0.117
ENSG00000164972	SPMIP6	intron	9	34379732	34380902	Adipose_Visceral_Omentum	Distal	1.57	0.117
ENSG00000166091	CMTM5	intron	14	23377377	23378349	Adipose_Visceral_Omentum	Colon	-1.57	0.117
ENSG00000172932	ANKRD13D	intron	11	67301823	67302119	Adipose_Subcutaneous	Distal	-1.57	0.117
ENSG00000177565	TBL1XR1	intron	3	177065022	177197121	Cells_EBV-transformed_lymphocytes	Rectal	-1.57	0.117
ENSG00000197142	ACSL5	intron	10	112375542	112394918	Adipose_Visceral_Omentum	Female	-1.57	0.117
ENSG00000213988	ZNF90	intron	19	20126166	20126752	Cells_EBV-transformed_lymphocytes	Male	-1.57	0.117
ENSG00000134452	FBH1	intron	10	5921569	5923621	Cells_EBV-transformed_lymphocytes	Colon	1.57	0.117
ENSG00000135776	ABCB10	intron	1	229518875	229521592	Adipose_Visceral_Omentum	Distal	1.57	0.117
ENSG00000171914	TLN2	intron	15	62740769	62748351	Adipose_Subcutaneous	Colon	1.57	0.117
ENSG00000172932	ANKRD13D	intron	11	67301823	67302129	Adipose_Subcutaneous	Distal	1.57	0.117
ENSG00000177096	PHETA2	intron	22	42074341	42075571	Adipose_Subcutaneous	Colon	1.57	0.117
ENSG00000187824	TMEM220	intron	17	10723329	10725011	Adipose_Subcutaneous	Colon	-0.54	0.117
ENSG00000122417	ODF2L	intron	1	86354859	86358787	Adipose_Subcutaneous	Female	-1.55	0.117
ENSG00000120451	SNX19	intron	11	130880806	130894603	Adipose_Visceral_Omentum	Rectal	1.87	0.117
ENSG00000136250	AOAH	intron	7	36686794	36724022	Adipose_Visceral_Omentum	Rectal	0.72	0.117
ENSG00000160752	FDPS	intron	1	155309965	155310043	Adipose_Visceral_Omentum	Rectal	1.57	0.117
ENSG00000249859	PVT1	intron	8	127989291	128070160	Adipose_Subcutaneous	Distal	0.31	0.117
ENSG00000133110	POSTN	intron	13	37570669	37577753	Adipose_Visceral_Omentum	Female	1.57	0.117
ENSG00000112893	MAN2A1	intron	5	109823837	109842328	Adipose_Subcutaneous	Distal	-0.02	0.117
ENSG00000230325	AL359921.1	intron	1	236538077	236550140	Adipose_Subcutaneous	Colon	-2.01	0.117
ENSG00000198912	C1orf174	intron	1	3891057	3891626	Adipose_Subcutaneous	Rectal	1.55	0.117
ENSG00000068885	IFT80	intron	3	160307781	160319760	Cells_EBV-transformed_lymphocytes	Rectal	-0.37	0.117
ENSG00000133739	LRRCC1	intron	8	85123606	85124792	Adipose_Visceral_Omentum	Rectal	0.88	0.117
ENSG00000180098	TRNAU1AP	intron	1	28574718	28577500	Cells_EBV-transformed_lymphocytes	Distal	-0.33	0.117
ENSG00000246596	SIMC1P1	intron	5	177619389	177620473	Adipose_Subcutaneous	Male	-1.56	0.117
ENSG00000246596	AC139795.1	intron	5	177619389	177620473	Adipose_Subcutaneous	Male	-1.56	0.117
ENSG00000125731	SH2D3A	intron	19	6755315	6759594	Cells_EBV-transformed_lymphocytes	Rectal	1.57	0.117
ENSG00000071994	PDCD2	intron	6	170578656	170578857	Adipose_Visceral_Omentum	Rectal	1.78	0.117
ENSG00000128563	PRKRIP1	intron	7	102364206	102366018	Adipose_Visceral_Omentum	Male	1.57	0.117
ENSG00000143952	VPS54	intron	2	63947490	63949037	Cells_EBV-transformed_lymphocytes	Overall	0.52	0.117
		intron	10	49745496	49745798	Cells_EBV-transformed_lymphocytes	Colon	-1.57	0.117
		intron	2	241138087	241138654	Cells_EBV-transformed_lymphocytes	Proximal	-1.57	0.117
		intron	5	132449689	132460562	Cells_EBV-transformed_lymphocytes	Distal	-1.57	0.117
		intron	7	102364304	102366018	Cells_EBV-transformed_lymphocytes	Male	-1.57	0.117
ENSG00000013810	TACC3	intron	4	1737702	1739702	Adipose_Subcutaneous	Distal	-1.57	0.117
ENSG00000051128	HOMER3	intron	19	18934410	18938353	Adipose_Subcutaneous	Overall	-1.57	0.117
ENSG00000081026	MAGI3	intron	1	113618606	113619736	Adipose_Subcutaneous	Male	-1.57	0.117
ENSG00000083720	OXCT1	intron	5	41842781	41850030	Adipose_Subcutaneous	Overall	-1.57	0.117
ENSG00000087053	MTMR2	intron	11	95887684	95888156	Adipose_Subcutaneous	Rectal	-1.57	0.117
ENSG00000120662	MTRF1	intron	13	41254620	41257673	Adipose_Subcutaneous	Male	1.57	0.117
ENSG00000129055	ANAPC13	intron	3	134482931	134485320	Adipose_Subcutaneous	Overall	-1.57	0.117
ENSG00000129055	ANAPC13	intron	3	134482931	134485701	Cells_EBV-transformed_lymphocytes	Overall	1.57	0.117
ENSG00000129055	ANAPC13	intron	3	134482931	134485952	Cells_EBV-transformed_lymphocytes	Overall	1.57	0.117
ENSG00000130939	UBE4B	intron	1	10119613	10121962	Adipose_Visceral_Omentum	Female	-1.57	0.117
ENSG00000168405	CMAHP	intron	6	25113782	25114309	Cells_EBV-transformed_lymphocytes	Female	-1.57	0.117
ENSG00000168405	CMAHP	intron	6	25114432	25114991	Adipose_Subcutaneous	Female	-1.57	0.117
ENSG00000197808	ZNF461	intron	19	36643862	36656448	Adipose_Visceral_Omentum	Proximal	1.57	0.117
ENSG00000171067	C11orf24	intron	11	68268251	68271857	Cells_EBV-transformed_lymphocytes	Colon	-0.35	0.117
ENSG00000241288	LINC02614	intron	3	125827455	125848230	Adipose_Visceral_Omentum	Male	0.22	0.117
ENSG00000248787	AC092903.2	intron	3	125827455	125848230	Adipose_Visceral_Omentum	Male	0.22	0.117
ENSG00000152464	RPP38	intron	10	15097409	15103305	Adipose_Subcutaneous	Female	-1.4	0.117
ENSG00000134452	FBH1	intron	10	5924508	5925367	Adipose_Visceral_Omentum	Proximal	1.54	0.117
ENSG00000147408	CSGALNACT1	intron	8	19439931	19458426	Adipose_Visceral_Omentum	Female	1.97	0.117
ENSG00000107959	PITRM1	intron	10	3143501	3143606	Adipose_Subcutaneous	Proximal	-1.34	0.117
ENSG00000157017	GHRL	intron	3	10290990	10292842	Whole_Blood	Overall	1.57	0.117
ENSG00000177646	ACAD9	intron	3	128902628	128904062	Adipose_Visceral_Omentum	Colon	1.57	0.117
ENSG00000247809	NR2F2-AS1	intron	15	96104158	96118843	Adipose_Subcutaneous	Colon	1.57	0.117
ENSG00000114126	TFDP2	intron	3	141993585	141995020	Cells_EBV-transformed_lymphocytes	Proximal	0.46	0.117
ENSG00000178971	CTC1	intron	17	8230651	8231276	Adipose_Subcutaneous	Overall	0.89	0.117
ENSG00000198959	TGM2	intron	20	38146894	38147961	Adipose_Subcutaneous	Male	-1.57	0.117
ENSG00000198959	TGM2	intron	20	38146894	38147973	Adipose_Visceral_Omentum	Male	1.57	0.117
ENSG00000186866	POFUT2	intron	21	45285328	45285678	Adipose_Subcutaneous	Rectal	1.83	0.117
ENSG00000224660	SH3BP5-AS1	intron	3	15258183	15258546	Adipose_Visceral_Omentum	Rectal	-1.57	0.117
ENSG00000082438	COBLL1	intron	2	164700756	164704444	Adipose_Visceral_Omentum	Male	-1.55	0.117
ENSG00000134533	RERG	intron	12	15119261	15121063	Adipose_Visceral_Omentum	Male	-1.57	0.117
ENSG00000114107	CEP70	intron	3	138571356	138572859	Adipose_Subcutaneous	Colon	-1.57	0.117
ENSG00000131778	CHD1L	intron	1	147280191	147284351	Adipose_Subcutaneous	Male	1.57	0.117
ENSG00000228794	LINC01128	intron	1	852110	853391	Adipose_Subcutaneous	Overall	-1.55	0.117
ENSG00000198925	ATG9A	intron	2	219229174	219229535	Adipose_Subcutaneous	Proximal	-1.55	0.117
ENSG00000110719	TCIRG1	intron	11	68041346	68041753	Adipose_Subcutaneous	Proximal	1.57	0.117
ENSG00000110719	TCIRG1	intron	11	68041388	68041753	Cells_EBV-transformed_lymphocytes	Proximal	-1.57	0.117
		intron	7	44392485	44404440	Cells_EBV-transformed_lymphocytes	Rectal	1.57	0.117
ENSG00000064651	SLC12A2	intron	5	128112933	128114212	Cells_EBV-transformed_lymphocytes	Male	1.57	0.117
ENSG00000160336	ZNF761	intron	19	53432028	53439828	Adipose_Visceral_Omentum	Proximal	1.57	0.117
ENSG00000241015	TPM3P9	intron	19	53432028	53439828	Adipose_Visceral_Omentum	Proximal	1.57	0.117
		intron	13	24885670	24892643	Cells_EBV-transformed_lymphocytes	Colon	1.57	0.117
ENSG00000070495	JMJD6	intron	17	76688176	76710605	Adipose_Visceral_Omentum	Colon	1.57	0.117
ENSG00000071462	BUD23	intron	7	73687095	73690916	Cells_EBV-transformed_lymphocytes	Colon	-1.57	0.117
ENSG00000082996	RNF13	intron	3	149895560	149902072	Adipose_Visceral_Omentum	Colon	1.57	0.117
ENSG00000099840	IZUMO4	intron	19	2098804	2099255	Cells_EBV-transformed_lymphocytes	Proximal	-1.57	0.117
ENSG00000099840	IZUMO4	intron	19	2099029	2099255	Cells_EBV-transformed_lymphocytes	Proximal	1.57	0.117
ENSG00000100532	CGRRF1	intron	14	54523245	54530049	Adipose_Subcutaneous	Rectal	-1.57	0.117
ENSG00000122512	PMS2	intron	7	6004058	6005892	Cells_EBV-transformed_lymphocytes	Distal	1.57	0.117
ENSG00000135249	RINT1	intron	7	105551707	105563733	Cells_EBV-transformed_lymphocytes	Male	-1.57	0.117
ENSG00000140092	FBLN5	intron	14	91942961	91947213	Adipose_Visceral_Omentum	Female	0	0.117
ENSG00000145354	CISD2	intron	4	102869187	102885216	Adipose_Visceral_Omentum	Proximal	0	0.117
ENSG00000148358	GPR107	intron	9	130101223	130104420	Adipose_Visceral_Omentum	Rectal	-0.52	0.117
ENSG00000151702	FLI1	intron	11	128805431	128807180	Adipose_Subcutaneous	Overall	1.57	0.117
ENSG00000164024	METAP1	intron	4	99041126	99043249	Adipose_Subcutaneous	Female	1.57	0.117
ENSG00000164403	SHROOM1	intron	5	132827607	132827893	Adipose_Visceral_Omentum	Proximal	-1.57	0.117
ENSG00000167766	ZNF83	intron	19	52660843	52674182	Adipose_Subcutaneous	Female	-1.57	0.117
ENSG00000169231	THBS3	intron	1	155202960	155203086	Adipose_Subcutaneous	Distal	-1.57	0.117
ENSG00000169231	THBS3	intron	1	155202960	155203093	Adipose_Subcutaneous	Distal	1.57	0.117
ENSG00000169231	THBS3	intron	1	155203305	155203513	Adipose_Subcutaneous	Distal	1.57	0.117
ENSG00000172965	MIR4435-2HG	intron	2	111197194	111208488	Adipose_Visceral_Omentum	Overall	1.57	0.117
ENSG00000182534	MXRA7	intron	17	76688176	76710605	Adipose_Visceral_Omentum	Colon	1.57	0.117
ENSG00000185418	TARS3	intron	15	101656020	101656922	Adipose_Subcutaneous	Overall	-1.57	0.117
ENSG00000230333	AC004160.1	intron	7	11244479	11248293	Adipose_Visceral_Omentum	Proximal	1.57	0.117
ENSG00000246560	UBE2D3-AS1	intron	4	102869187	102885216	Adipose_Visceral_Omentum	Proximal	0	0.117
ENSG00000265148	TSPOAP1-AS1	intron	17	58337679	58351735	Cells_EBV-transformed_lymphocytes	Rectal	1.57	0.117
ENSG00000265148	TSPOAP1-AS1	intron	17	58339447	58351735	Cells_EBV-transformed_lymphocytes	Rectal	1.57	0.117
ENSG00000281398	SNHG4	intron	5	139274161	139274364	Cells_EBV-transformed_lymphocytes	Male	-1.57	0.117
ENSG00000177058	SLC38A9	intron	5	55649314	55652529	Cells_EBV-transformed_lymphocytes	Distal	-1.57	0.117
ENSG00000111077	TNS2	intron	12	53063417	53063744	Adipose_Visceral_Omentum	Proximal	1.56	0.117
ENSG00000171574	ZNF584	intron	19	58409165	58409965	Adipose_Visceral_Omentum	Proximal	0.43	0.117
ENSG00000105808	RASA4	intron	7	102595784	102596012	Adipose_Subcutaneous	Colon	1.57	0.117
ENSG00000100997	ABHD12	intron	20	25317078	25323325	Adipose_Visceral_Omentum	Male	1.56	0.117
ENSG00000112079	STK38	intron	6	36494637	36496711	Adipose_Visceral_Omentum	Male	1.7	0.117
ENSG00000170776	AKAP13	intron	15	85662453	85664563	Adipose_Subcutaneous	Male	0.07	0.117
ENSG00000141560	FN3KRP	intron	17	82719057	82719295	Adipose_Subcutaneous	Male	-1.57	0.117
ENSG00000059691	GATB	intron	4	151671302	151679813	Adipose_Subcutaneous	Rectal	1.56	0.117
ENSG00000068724	TTC7A	intron	2	46917277	46950363	Cells_EBV-transformed_lymphocytes	Male	0.31	0.117
ENSG00000158669	GPAT4	intron	8	41578278	41598292	Adipose_Visceral_Omentum	Overall	1.77	0.117
ENSG00000180376	CCDC66	intron	3	56619527	56619777	Adipose_Subcutaneous	Colon	-1.57	0.117
ENSG00000225205	PDK1-AS1	intron	2	172481021	172495375	Cells_EBV-transformed_lymphocytes	Rectal	1.57	0.117
ENSG00000232788	ITGA6-AS1	intron	2	172481021	172495375	Cells_EBV-transformed_lymphocytes	Rectal	1.57	0.117
ENSG00000112303	VNN2	intron	6	132752749	132755843	Adipose_Visceral_Omentum	Proximal	-1.28	0.117
ENSG00000188026	RILPL1	intron	12	123518494	123518724	Adipose_Visceral_Omentum	Male	-0.14	0.117
ENSG00000077150	NFKB2	intron	10	102394600	102395888	Cells_EBV-transformed_lymphocytes	Colon	-1.57	0.117
ENSG00000131069	ACSS2	intron	20	34921992	34923323	Adipose_Subcutaneous	Distal	1.57	0.117
		intron	21	41835524	41836113	Cells_EBV-transformed_lymphocytes	Female	1.57	0.117
ENSG00000049323	LTBP1	intron	2	33134960	33186856	Adipose_Visceral_Omentum	Male	1.57	0.117
ENSG00000120616	EPC1	intron	10	32272167	32273163	Cells_EBV-transformed_lymphocytes	Female	1.57	0.117
ENSG00000134444	RELCH	intron	18	62264145	62264729	Cells_EBV-transformed_lymphocytes	Rectal	1.57	0.117
ENSG00000151240	DIP2C	intron	10	281323	283272	Adipose_Visceral_Omentum	Overall	1.57	0.117
ENSG00000158966	CACHD1	intron	1	64602912	64629355	Adipose_Visceral_Omentum	Male	-1.57	0.117
ENSG00000175221	MED16	intron	19	885599	885770	Adipose_Subcutaneous	Proximal	-1.57	0.117
ENSG00000178607	ERN1	intron	17	64065287	64066671	Adipose_Subcutaneous	Colon	-1.57	0.117
ENSG00000024048	UBR2	intron	6	42665512	42666167	Adipose_Visceral_Omentum	Distal	-1.57	0.117
ENSG00000075643	MOCOS	intron	18	36249000	36251159	Cells_EBV-transformed_lymphocytes	Overall	-1.57	0.117
ENSG00000080845	DLGAP4	intron	20	36526006	36526813	Adipose_Subcutaneous	Colon	0	0.117
ENSG00000080845	DLGAP4	intron	20	36526077	36526813	Adipose_Subcutaneous	Colon	0	0.117
ENSG00000085415	SEH1L	intron	18	12978892	12982518	Adipose_Visceral_Omentum	Colon	1.57	0.117
ENSG00000110514	MADD	intron	11	47270246	47273827	Adipose_Subcutaneous	Proximal	-1.57	0.117
ENSG00000110514	MADD	intron	11	47270246	47274563	Adipose_Subcutaneous	Proximal	1.57	0.117
ENSG00000111731	C2CD5	intron	12	22449891	22453896	Cells_EBV-transformed_lymphocytes	Female	1.57	0.117
ENSG00000125618	PAX8	intron	2	113227256	113236601	Adipose_Subcutaneous	Colon	1.57	0.117
ENSG00000126216	TUBGCP3	intron	13	112519043	112519886	Cells_EBV-transformed_lymphocytes	Female	1.57	0.117
ENSG00000130517	PGPEP1	intron	19	18342911	18355895	Adipose_Visceral_Omentum	Rectal	-1.57	0.117
ENSG00000134070	IRAK2	intron	3	10200515	10209589	Cells_EBV-transformed_lymphocytes	Proximal	-1.57	0.117
ENSG00000134291	TMEM106C	intron	12	47965345	47965838	Adipose_Subcutaneous	Overall	-1.57	0.117
ENSG00000134901	POGLUT2	intron	13	102784512	102786232	Adipose_Visceral_Omentum	Colon	0	0.117
ENSG00000136770	DNAJC1	intron	10	21759618	21766261	Adipose_Visceral_Omentum	Proximal	0.52	0.117
ENSG00000162980	ARL5A	intron	2	151815199	151828131	Adipose_Visceral_Omentum	Female	1.57	0.117
ENSG00000162980	ARL5A	intron	2	151815199	151828389	Cells_EBV-transformed_lymphocytes	Female	-1.57	0.117
ENSG00000165671	NSD1	intron	5	177235945	177239756	Adipose_Subcutaneous	Colon	-1.57	0.117
ENSG00000166405	RIC3	intron	11	8126804	8128219	Cells_EBV-transformed_lymphocytes	Colon	-1.57	0.117
ENSG00000170190	SLC16A5	intron	17	75100816	75103970	Colon_Sigmoid	Overall	1.57	0.117
ENSG00000175221	MED16	intron	19	885008	885770	Adipose_Subcutaneous	Proximal	1.57	0.117
ENSG00000187764	SEMA4D	intron	9	89475550	89497919	Cells_EBV-transformed_lymphocytes	Distal	1.57	0.117
ENSG00000132394	EEFSEC	intron	3	128153823	128246836	Adipose_Visceral_Omentum	Rectal	1.56	0.117
		intron	14	58285756	58288718	Cells_EBV-transformed_lymphocytes	Female	-1.57	0.117
ENSG00000205464	ATP6AP1L	intron	5	82304850	82310157	Cells_EBV-transformed_lymphocytes	Rectal	-0.92	0.117
ENSG00000100296	THOC5	intron	22	29512136	29517029	Cells_EBV-transformed_lymphocytes	Proximal	0.87	0.117
ENSG00000065000	AP3D1	intron	19	2116796	2117222	Adipose_Subcutaneous	Distal	-0.22	0.117
ENSG00000088992	TESC	intron	12	117049158	117075271	Adipose_Subcutaneous	Female	-1.54	0.117
ENSG00000186470	BTN3A2	intron	6	26370603	26372897	Adipose_Subcutaneous	Distal	-1.56	0.117
		intron	1	95234315	95237348	Cells_EBV-transformed_lymphocytes	Rectal	-1.57	0.117
ENSG00000133027	PEMT	intron	17	17506301	17509434	Adipose_Visceral_Omentum	Male	1.54	0.117
ENSG00000125746	EML2	intron	19	45618943	45619060	Adipose_Visceral_Omentum	Proximal	-1.56	0.117
ENSG00000101247	NDUFAF5	intron	20	13786608	13787178	Adipose_Subcutaneous	Proximal	-1.57	0.117
ENSG00000178950	GAK	intron	4	882819	883315	Cells_EBV-transformed_lymphocytes	Proximal	-0.11	0.117
ENSG00000141458	NPC1	intron	18	23534559	23535469	Adipose_Subcutaneous	Distal	1.57	0.117
ENSG00000087157	PGS1	intron	17	78398351	78399348	Adipose_Subcutaneous	Distal	1.57	0.117
ENSG00000180398	MCFD2	intron	2	46910873	46915723	Adipose_Visceral_Omentum	Proximal	0.73	0.117
ENSG00000128891	CCDC32	intron	15	40554127	40557216	Adipose_Subcutaneous	Rectal	1.56	0.117
ENSG00000163702	IL17RC	intron	3	9932703	9932953	Adipose_Subcutaneous	Colon	-0.25	0.117
ENSG00000163703	CRELD1	intron	3	9932703	9932953	Adipose_Subcutaneous	Colon	-0.25	0.117
ENSG00000151806	GUF1	intron	4	44691799	44694412	Colon_Sigmoid	Overall	1.13	0.117
ENSG00000174669	SLC29A2	intron	11	66366231	66366431	Adipose_Visceral_Omentum	Rectal	-1.56	0.117
ENSG00000205221	VIT	intron	2	36729491	36743100	Adipose_Subcutaneous	Proximal	0.23	0.117
ENSG00000236548	RNF217-AS1	intron	6	124935117	124941390	Adipose_Visceral_Omentum	Female	1.57	0.117
ENSG00000100239	PPP6R2	intron	22	50440049	50440801	Adipose_Subcutaneous	Proximal	1.63	0.117
ENSG00000140859	KIFC3	intron	16	57772288	57785464	Adipose_Subcutaneous	Colon	0.42	0.117
ENSG00000166704	ZNF606	intron	19	57988721	57999808	Cells_EBV-transformed_lymphocytes	Rectal	1.57	0.117
ENSG00000047056	WDR37	intron	10	1096246	1103602	Adipose_Subcutaneous	Female	1.57	0.117
ENSG00000060138	YBX3	intron	12	10702131	10704051	Adipose_Visceral_Omentum	Distal	-1.57	0.117
ENSG00000064932	SBNO2	intron	19	1117499	1119011	Adipose_Subcutaneous	Male	-1.57	0.117
ENSG00000069122	ADGRF5	intron	6	46884271	46888335	Adipose_Visceral_Omentum	Rectal	-1.57	0.117
ENSG00000100211	CBY1	intron	22	38665685	38668017	Adipose_Subcutaneous	Male	1.57	0.117
ENSG00000112893	MAN2A1	intron	5	109855334	109865036	Adipose_Visceral_Omentum	Rectal	1.57	0.117
ENSG00000116898	MRPS15	intron	1	36463850	36464146	Adipose_Visceral_Omentum	Proximal	1.57	0.117
ENSG00000116898	MRPS15	intron	1	36463850	36464219	Adipose_Visceral_Omentum	Proximal	-1.57	0.117
ENSG00000119929	CUTC	intron	10	99702673	99704452	Adipose_Visceral_Omentum	Colon	1.57	0.117
ENSG00000120800	UTP20	intron	12	101367976	101369721	Adipose_Visceral_Omentum	Proximal	1.57	0.117
ENSG00000123810	B9D2	intron	19	41355013	41357897	Adipose_Subcutaneous	Male	-1.57	0.117
ENSG00000143578	CREB3L4	intron	1	153967884	153968522	Cells_EBV-transformed_lymphocytes	Male	-1.57	0.117
ENSG00000143578	CREB3L4	intron	1	153968184	153968522	Adipose_Visceral_Omentum	Male	-1.57	0.117
ENSG00000143578	CREB3L4	intron	1	153968639	153968930	Adipose_Subcutaneous	Male	1.57	0.117
ENSG00000145476	CYP4V2	intron	4	186201342	186205200	Cells_EBV-transformed_lymphocytes	Overall	1.57	0.117
ENSG00000152284	TCF7L1	intron	2	85302616	85303892	Adipose_Subcutaneous	Female	-1.57	0.117
ENSG00000167642	SPINT2	intron	19	38290575	38291840	Adipose_Subcutaneous	Proximal	1.57	0.117
ENSG00000167644	C19orf33	intron	19	38290575	38291840	Adipose_Subcutaneous	Proximal	1.57	0.117
ENSG00000175063	UBE2C	intron	20	45813290	45813437	Cells_EBV-transformed_lymphocytes	Proximal	-1.57	0.117
ENSG00000183963	SMTN	intron	22	31095609	31097269	Adipose_Subcutaneous	Male	1.57	0.117
ENSG00000196262	PPIA	intron	7	44798814	44799247	Adipose_Subcutaneous	Colon	1.57	0.117
ENSG00000197635	DPP4	intron	2	162047498	162073399	Cells_EBV-transformed_lymphocytes	Colon	-1.57	0.117
ENSG00000197635	DPP4	intron	2	162047501	162073399	Adipose_Subcutaneous	Colon	1.57	0.117
ENSG00000198018	ENTPD7	intron	10	99702673	99704452	Adipose_Visceral_Omentum	Colon	1.57	0.117
ENSG00000198515	CNGA1	intron	4	47952703	47981393	Adipose_Subcutaneous	Female	1.57	0.117
ENSG00000245694	CRNDE	intron	16	54925213	54928494	Adipose_Subcutaneous	Female	1.57	0.117
ENSG00000245694	CRNDE	intron	16	54925213	54928770	Adipose_Subcutaneous	Female	-1.57	0.117
ENSG00000277258	PCGF2	intron	17	38738448	38738541	Cells_EBV-transformed_lymphocytes	Rectal	1.57	0.117
ENSG00000074054	CLASP1	intron	2	121407715	121410866	Adipose_Subcutaneous	Distal	1.57	0.117
ENSG00000177879	AP3S1	intron	5	115853014	115866670	Adipose_Subcutaneous	Male	-1.57	0.117
ENSG00000267419	ZNF56P	intron	19	19776994	19786609	Adipose_Subcutaneous	Distal	-1.57	0.117
ENSG00000135541	AHI1	intron	6	135285647	135290423	Cells_EBV-transformed_lymphocytes	Colon	0	0.118
ENSG00000154277	UCHL1	intron	4	41257126	41257609	Cells_EBV-transformed_lymphocytes	Proximal	1.57	0.118
ENSG00000107862	GBF1	intron	10	102359435	102361022	Colon_Transverse	Overall	1.71	0.118
ENSG00000185864	NPIPB4	intron	16	21847541	21851915	Adipose_Subcutaneous	Rectal	1.57	0.118
ENSG00000146701	MDH2	intron	7	76054998	76057410	Adipose_Subcutaneous	Distal	-1.56	0.118
ENSG00000205629	LCMT1	intron	16	25111768	25128475	Adipose_Visceral_Omentum	Colon	1.01	0.118
ENSG00000101391	CDK5RAP1	intron	20	33397084	33401428	Adipose_Visceral_Omentum	Rectal	1.14	0.118
ENSG00000165568	AKR1E2	intron	10	4842504	4873214	Adipose_Visceral_Omentum	Female	-1.55	0.118
ENSG00000120306	CYSTM1	intron	5	140175285	140194446	Adipose_Visceral_Omentum	Female	1.57	0.118
ENSG00000083828	ZNF586	intron	19	57820549	57856107	Cells_EBV-transformed_lymphocytes	Rectal	-1.57	0.118
ENSG00000198466	ZNF587	intron	19	57820549	57856107	Cells_EBV-transformed_lymphocytes	Rectal	-1.57	0.118
ENSG00000269343	ZNF587B	intron	19	57820549	57856107	Cells_EBV-transformed_lymphocytes	Rectal	-1.57	0.118
ENSG00000197165	SULT1A2	intron	16	28592443	28593252	Adipose_Subcutaneous	Colon	1.56	0.118
ENSG00000256043	CTSO	intron	4	155926070	155929542	Adipose_Subcutaneous	Colon	-1.57	0.118
ENSG00000074964	ARHGEF10L	intron	1	17607977	17616094	Adipose_Visceral_Omentum	Distal	1.56	0.118
ENSG00000188130	MAPK12	intron	22	50257193	50258243	Cells_EBV-transformed_lymphocytes	Rectal	-1.56	0.118
ENSG00000112659	CUL9	intron	6	43221778	43222316	Adipose_Subcutaneous	Proximal	-0.65	0.118
ENSG00000075234	TTC38	intron	22	46285279	46287073	Adipose_Subcutaneous	Distal	1.55	0.118
ENSG00000170074	FAM153A	intron	5	177714177	177716345	Cells_EBV-transformed_lymphocytes	Overall	1.83	0.118
ENSG00000064989	CALCRL	intron	2	187385631	187387666	Adipose_Visceral_Omentum	Male	-1.56	0.118
ENSG00000183048	SLC25A10	intron	17	81712519	81714953	Cells_EBV-transformed_lymphocytes	Rectal	-1.56	0.118
ENSG00000103254	ANTKMT	intron	16	721941	722084	Adipose_Visceral_Omentum	Male	1.77	0.118
ENSG00000009830	POMT2	intron	14	77299561	77302835	Adipose_Subcutaneous	Proximal	1.56	0.118
ENSG00000155085	AK9	intron	6	109614480	109619092	Adipose_Subcutaneous	Distal	-1.56	0.118
ENSG00000197771	MCMBP	intron	10	119832100	119836896	Adipose_Subcutaneous	Male	-1.56	0.118
		intron	2	181511775	181522191	Cells_EBV-transformed_lymphocytes	Rectal	1.56	0.118
ENSG00000075188	NUP37	intron	12	102112232	102118363	Cells_EBV-transformed_lymphocytes	Rectal	-1.56	0.118
ENSG00000090674	MCOLN1	intron	19	7529712	7530370	Adipose_Subcutaneous	Rectal	-1.56	0.118
ENSG00000090674	MCOLN1	intron	19	7529712	7530435	Adipose_Subcutaneous	Rectal	-1.56	0.118
ENSG00000116874	WARS2	intron	1	119042349	119045582	Adipose_Visceral_Omentum	Colon	-1.56	0.118
ENSG00000119684	MLH3	intron	14	75032179	75038340	Adipose_Subcutaneous	Rectal	1.56	0.118
ENSG00000133103	COG6	intron	13	39655879	39659364	Cells_EBV-transformed_lymphocytes	Female	1.56	0.118
ENSG00000138138	ATAD1	intron	10	87814612	87817795	Cells_EBV-transformed_lymphocytes	Distal	1.56	0.118
ENSG00000138138	ATAD1	intron	10	87814612	87818167	Cells_EBV-transformed_lymphocytes	Distal	-1.56	0.118
ENSG00000142687	KIAA0319L	intron	1	35443028	35444161	Adipose_Subcutaneous	Colon	-1.56	0.118
ENSG00000142687	KIAA0319L	intron	1	35554519	35557362	Adipose_Subcutaneous	Proximal	1.56	0.118
ENSG00000170619	COMMD5	intron	8	144851395	144852993	Cells_EBV-transformed_lymphocytes	Distal	-1.56	0.118
ENSG00000173638	SLC19A1	intron	21	45532148	45537767	Adipose_Subcutaneous	Male	1.56	0.118
ENSG00000175213	ZNF408	intron	11	46701676	46702704	Cells_EBV-transformed_lymphocytes	Male	1.56	0.118
ENSG00000196150	ZNF250	intron	8	144851395	144852993	Cells_EBV-transformed_lymphocytes	Distal	-1.56	0.118
ENSG00000204866	IGFL2	intron	19	46160881	46161070	Adipose_Visceral_Omentum	Rectal	-1.56	0.118
ENSG00000213347	MXD3	intron	5	177307964	177310426	Adipose_Subcutaneous	Proximal	0	0.118
ENSG00000215041	NEURL4	intron	17	7327230	7327440	Cells_EBV-transformed_lymphocytes	Female	-1.56	0.118
ENSG00000239636	TFAP2E-AS1	intron	1	35554519	35557362	Adipose_Subcutaneous	Proximal	1.56	0.118
ENSG00000267922	AC007785.1	intron	19	46160881	46161070	Adipose_Visceral_Omentum	Rectal	-1.56	0.118
ENSG00000103245	CIAO3	intron	16	733427	734229	Adipose_Subcutaneous	Distal	-1.56	0.118
ENSG00000116984	MTR	intron	1	236853088	236859833	Cells_EBV-transformed_lymphocytes	Overall	-1.56	0.118
ENSG00000137492	THAP12	intron	11	76364432	76365852	Adipose_Visceral_Omentum	Distal	0	0.118
ENSG00000142687	KIAA0319L	intron	1	35554519	35557207	Adipose_Subcutaneous	Proximal	-1.56	0.118
ENSG00000156219	ART3	intron	4	76082535	76097644	Adipose_Subcutaneous	Proximal	1.56	0.118
ENSG00000166257	SCN3B	intron	11	123629450	123634121	Adipose_Subcutaneous	Female	-1.56	0.118
ENSG00000170619	COMMD5	intron	8	144851395	144852839	Adipose_Visceral_Omentum	Distal	-1.56	0.118
ENSG00000173905	GOLIM4	intron	3	168043529	168044828	Cells_EBV-transformed_lymphocytes	Proximal	-1.56	0.118
ENSG00000196150	ZNF250	intron	8	144851395	144852839	Adipose_Visceral_Omentum	Distal	-1.56	0.118
ENSG00000239636	TFAP2E-AS1	intron	1	35554519	35557207	Adipose_Subcutaneous	Proximal	-1.56	0.118
ENSG00000089022	MAPKAPK5	intron	12	111880527	111883581	Adipose_Visceral_Omentum	Rectal	-1.56	0.118
		intron	6	137857966	137860982	Cells_EBV-transformed_lymphocytes	Male	-1.56	0.118
ENSG00000125877	ITPA	intron	20	3218632	3221841	Adipose_Visceral_Omentum	Male	-0.3	0.118
ENSG00000069974	RAB27A	intron	15	55205705	55223889	Whole_Blood	Overall	1.56	0.118
ENSG00000101266	CSNK2A1	intron	20	528049	543672	Cells_EBV-transformed_lymphocytes	Proximal	1.56	0.118
ENSG00000127603	MACF1	intron	1	39414477	39422374	Adipose_Subcutaneous	Male	1.71	0.118
ENSG00000078369	GNB1	intron	1	1815862	1825397	Adipose_Visceral_Omentum	Male	0.46	0.118
ENSG00000095397	WHRN	intron	9	114408018	114417399	Colon_Sigmoid	Overall	-1.55	0.118
ENSG00000183077	AFMID	intron	17	78202751	78204828	Colon_Sigmoid	Overall	1.82	0.118
ENSG00000137074	APTX	intron	9	32987731	32989759	Adipose_Subcutaneous	Male	-1.56	0.118
ENSG00000226232	NPIPB14P	intron	16	69978970	69982350	Colon_Transverse	Overall	0.05	0.118
ENSG00000180776	ZDHHC20	intron	13	21376655	21381434	Cells_EBV-transformed_lymphocytes	Overall	0.58	0.118
ENSG00000198169	ZNF251	intron	8	144754321	144754696	Adipose_Visceral_Omentum	Proximal	-1.52	0.118
ENSG00000172661	WASHC2C	intron	10	45727539	45728862	Colon_Transverse	Overall	-1.56	0.118
ENSG00000172661	WASHC2C	intron	10	45727539	45728906	Colon_Transverse	Overall	-1.56	0.118
ENSG00000141002	TCF25	intron	16	89873859	89883351	Cells_EBV-transformed_lymphocytes	Overall	-1.49	0.118
ENSG00000163393	SLC22A15	intron	1	115992243	116019582	Adipose_Visceral_Omentum	Male	1.56	0.118
ENSG00000237765	FAM200B	intron	4	15681784	15686236	Adipose_Subcutaneous	Female	-0.89	0.118
ENSG00000198911	SREBF2	intron	22	41898781	41900330	Colon_Sigmoid	Overall	-1.65	0.118
ENSG00000163995	ABLIM2	intron	4	8087952	8088169	Adipose_Subcutaneous	Male	-1.56	0.118
ENSG00000213963	AC019080.1	intron	2	177323396	177334393	Cells_EBV-transformed_lymphocytes	Colon	-1.56	0.118
ENSG00000198911	SREBF2	intron	22	41898781	41900330	Adipose_Visceral_Omentum	Female	-1.93	0.118
ENSG00000124222	STX16	intron	20	58652087	58659623	Adipose_Subcutaneous	Rectal	1.36	0.118
ENSG00000177575	CD163	intron	12	7495265	7496813	Adipose_Visceral_Omentum	Proximal	1.56	0.118
ENSG00000197858	GPAA1	intron	8	144084609	144085289	Adipose_Subcutaneous	Proximal	-1.56	0.118
ENSG00000213949	ITGA1	intron	5	52920468	52922777	Adipose_Subcutaneous	Female	-1.53	0.118
ENSG00000120341	SEC16B	intron	1	177985929	178022440	Adipose_Visceral_Omentum	Female	1.56	0.118
ENSG00000242193	CRYZL2P	intron	1	177985929	178022440	Adipose_Visceral_Omentum	Female	1.56	0.118
ENSG00000060982	BCAT1	intron	12	24901885	24901963	Cells_EBV-transformed_lymphocytes	Overall	-1.56	0.118
ENSG00000101132	PFDN4	intron	20	54208558	54214351	Adipose_Subcutaneous	Colon	1.56	0.118
ENSG00000167680	SEMA6B	intron	19	4555564	4555988	Adipose_Subcutaneous	Proximal	-1.56	0.118
		intron	3	6717667	6724450	Cells_EBV-transformed_lymphocytes	Proximal	-1.56	0.118
		intron	8	64802485	64804128	Cells_EBV-transformed_lymphocytes	Distal	1.56	0.118
ENSG00000071205	ARHGAP10	intron	4	148047051	148063148	Adipose_Visceral_Omentum	Male	1.56	0.118
ENSG00000100485	SOS2	intron	14	50188700	50199691	Adipose_Visceral_Omentum	Proximal	1.56	0.118
ENSG00000108559	NUP88	intron	17	5391662	5399552	Adipose_Visceral_Omentum	Female	-1.56	0.118
ENSG00000112282	MED23	intron	6	131610246	131615324	Adipose_Subcutaneous	Rectal	-1.56	0.118
ENSG00000112282	MED23	intron	6	131610246	131615907	Adipose_Subcutaneous	Rectal	1.56	0.118
ENSG00000113621	TXNDC15	intron	5	134888182	134893492	Adipose_Subcutaneous	Distal	0.52	0.118
ENSG00000120798	NR2C1	intron	12	95028509	95031349	Adipose_Subcutaneous	Colon	1.56	0.118
ENSG00000120798	NR2C1	intron	12	95028524	95031349	Adipose_Subcutaneous	Colon	-0.52	0.118
ENSG00000124380	SNRNP27	intron	2	69904425	69904512	Adipose_Subcutaneous	Overall	-1.56	0.118
ENSG00000124574	ABCC10	intron	6	43445314	43445599	Adipose_Visceral_Omentum	Distal	-1.56	0.118
ENSG00000124713	GNMT	intron	6	42962878	42963072	Adipose_Subcutaneous	Rectal	-1.56	0.118
ENSG00000132740	IGHMBP2	intron	11	68935422	68936237	Adipose_Subcutaneous	Proximal	1.56	0.118
ENSG00000136247	ZDHHC4	intron	7	6577720	6578501	Adipose_Subcutaneous	Male	1.56	0.118
ENSG00000147526	TACC1	intron	8	38843395	38846699	Adipose_Subcutaneous	Female	1.56	0.118
ENSG00000171045	TSNARE1	intron	8	142344472	142345743	Adipose_Visceral_Omentum	Female	1.56	0.118
ENSG00000178927	CYBC1	intron	17	82445960	82446623	Cells_EBV-transformed_lymphocytes	Colon	1.56	0.118
ENSG00000188185	LINC00265	intron	7	39779385	39780503	Adipose_Subcutaneous	Female	-0.52	0.118
ENSG00000196345	ZKSCAN7	intron	3	44565655	44567912	Adipose_Subcutaneous	Female	-1.56	0.118
ENSG00000196345	ZKSCAN7	intron	3	44565655	44568307	Cells_EBV-transformed_lymphocytes	Female	1.56	0.118
ENSG00000198793	MTOR	intron	1	11133197	11134351	Adipose_Subcutaneous	Rectal	-1.56	0.118
ENSG00000116260	QSOX1	intron	1	180190580	180194213	Cells_EBV-transformed_lymphocytes	Male	1.56	0.118
ENSG00000090659	CD209	intron	19	7746531	7747306	Adipose_Visceral_Omentum	Colon	1.93	0.118
ENSG00000164466	SFXN1	intron	5	175512196	175513463	Adipose_Subcutaneous	Colon	-1.83	0.118
ENSG00000267419	ZNF56P	intron	19	19789821	19806281	Adipose_Subcutaneous	Distal	-1.54	0.118
ENSG00000176386	CDC26	intron	9	113273438	113275382	Adipose_Subcutaneous	Colon	-1.49	0.118
ENSG00000233117	LINC00702	intron	10	4235782	4243504	Adipose_Subcutaneous	Proximal	-1.39	0.118
ENSG00000226067	LINC00623	intron	1	120952785	120953220	Cells_EBV-transformed_lymphocytes	Proximal	-1.56	0.118
ENSG00000101161	PRPF6	intron	20	64024693	64026982	Adipose_Subcutaneous	Proximal	-1.43	0.118
ENSG00000223745	CCDC18-AS1	intron	1	93305470	93315149	Adipose_Visceral_Omentum	Proximal	1.56	0.118
ENSG00000197013	ZNF429	intron	19	21505774	21529658	Adipose_Subcutaneous	Male	-1.56	0.118
ENSG00000106034	CPED1	intron	7	121142141	121236714	Adipose_Subcutaneous	Overall	-1.56	0.118
ENSG00000144115	THNSL2	intron	2	88183073	88185528	Adipose_Visceral_Omentum	Rectal	-1.56	0.118
ENSG00000116350	SRSF4	intron	1	29149226	29150103	Adipose_Subcutaneous	Male	0.76	0.118
ENSG00000130816	DNMT1	intron	19	10154773	10154905	Adipose_Subcutaneous	Overall	-0.91	0.118
ENSG00000176438	SYNE3	intron	14	95449616	95449931	Cells_EBV-transformed_lymphocytes	Distal	-0.18	0.118
ENSG00000177595	PIDD1	intron	11	804463	805616	Adipose_Visceral_Omentum	Colon	1.54	0.118
ENSG00000012061	ERCC1	intron	19	45423381	45423823	Cells_EBV-transformed_lymphocytes	Colon	-1.56	0.118
ENSG00000230189	RABGEF1P2	intron	7	66450236	66479009	Cells_EBV-transformed_lymphocytes	Male	1.56	0.118
ENSG00000110060	PUS3	intron	11	125895789	125895907	Whole_Blood	Overall	-1.93	0.118
ENSG00000075292	ZNF638	intron	2	71427414	71431327	Adipose_Visceral_Omentum	Distal	-1.56	0.118
ENSG00000122873	CISD1	intron	10	58277322	58287561	Cells_EBV-transformed_lymphocytes	Proximal	-1.91	0.118
ENSG00000061938	TNK2	intron	3	195870378	195872276	Cells_EBV-transformed_lymphocytes	Male	-1.56	0.118
ENSG00000099849	RASSF7	intron	11	561892	562079	Adipose_Visceral_Omentum	Overall	0.11	0.118
ENSG00000130517	PGPEP1	intron	19	18342911	18355895	Adipose_Visceral_Omentum	Male	-1.56	0.118
ENSG00000136536	MARCHF7	intron	2	159712606	159729009	Adipose_Visceral_Omentum	Rectal	-1.56	0.118
ENSG00000189007	ADAT2	intron	6	143428684	143432505	Adipose_Subcutaneous	Female	-1.56	0.118
		intron	19	20409045	20409830	Cells_EBV-transformed_lymphocytes	Rectal	-1.56	0.118
ENSG00000009830	POMT2	intron	14	77301249	77302835	Adipose_Subcutaneous	Proximal	-1.56	0.118
ENSG00000116984	MTR	intron	1	236859922	236861125	Cells_EBV-transformed_lymphocytes	Proximal	1.56	0.118
ENSG00000120458	MSANTD2	intron	11	124774818	124799871	Cells_EBV-transformed_lymphocytes	Proximal	1.56	0.118
ENSG00000127124	HIVEP3	intron	1	41518488	41524735	Adipose_Subcutaneous	Rectal	-1.56	0.118
ENSG00000127124	HIVEP3	intron	1	41518488	41575544	Adipose_Subcutaneous	Rectal	1.56	0.118
ENSG00000134463	ECHDC3	intron	10	11755608	11756774	Adipose_Visceral_Omentum	Proximal	-1.56	0.118
ENSG00000166848	TERF2IP	intron	16	75654397	75656207	Adipose_Visceral_Omentum	Overall	1.56	0.118
ENSG00000180488	MIGA1	intron	1	77783351	77801331	Adipose_Subcutaneous	Male	1.56	0.118
ENSG00000134987	WDR36	intron	5	111107439	111110189	Cells_EBV-transformed_lymphocytes	Male	-1.56	0.118
ENSG00000074071	MRPS34	intron	16	1772646	1772795	Adipose_Subcutaneous	Male	1.56	0.118
ENSG00000074071	MRPS34	intron	16	1772646	1772799	Adipose_Subcutaneous	Male	-1.56	0.118
ENSG00000103024	NME3	intron	16	1771171	1771269	Adipose_Visceral_Omentum	Male	-1.56	0.118
ENSG00000103024	NME3	intron	16	1771171	1771280	Adipose_Visceral_Omentum	Male	1.56	0.118
ENSG00000182325	FBXL6	intron	8	144357121	144357628	Adipose_Subcutaneous	Distal	0.94	0.118
ENSG00000226674	TEX41	intron	2	145023273	145171998	Adipose_Subcutaneous	Rectal	1.56	0.118
ENSG00000105339	DENND3	intron	8	141190417	141192331	Cells_EBV-transformed_lymphocytes	Colon	-1.55	0.118
ENSG00000236830	CBR3-AS1	intron	21	36133074	36135300	Adipose_Subcutaneous	Proximal	1.83	0.118
ENSG00000131771	PPP1R1B	intron	17	39627473	39629170	Adipose_Subcutaneous	Proximal	-1.56	0.118
ENSG00000065268	WDR18	intron	19	991351	991955	Cells_EBV-transformed_lymphocytes	Male	1.67	0.118
		intron	19	52917997	52923369	Cells_EBV-transformed_lymphocytes	Proximal	1.56	0.118
ENSG00000185507	IRF7	intron	11	614037	614174	Adipose_Visceral_Omentum	Proximal	1.56	0.118
ENSG00000050426	LETMD1	intron	12	51049185	51055835	Adipose_Subcutaneous	Male	0.45	0.118
ENSG00000149548	CCDC15	intron	11	124988134	124992580	Adipose_Subcutaneous	Colon	1.37	0.118
ENSG00000071967	CYBRD1	intron	2	171541793	171550978	Adipose_Subcutaneous	Female	-0.19	0.118
ENSG00000100568	VTI1B	intron	14	67662535	67674375	Cells_EBV-transformed_lymphocytes	Proximal	1.56	0.118
ENSG00000165060	FXN	intron	9	69035947	69046385	Adipose_Visceral_Omentum	Colon	1.56	0.118
ENSG00000186204	CYP4F12	intron	19	15681163	15681685	Adipose_Subcutaneous	Proximal	1.56	0.118
ENSG00000058799	YIPF1	intron	1	53852270	53855001	Adipose_Subcutaneous	Colon	1.3	0.118
ENSG00000124570	SERPINB6	intron	6	2959342	2971117	Adipose_Subcutaneous	Rectal	-1.76	0.118
ENSG00000138750	NUP54	intron	4	76134362	76136186	Colon_Transverse	Overall	1.54	0.118
		intron	1	174749472	174752313	Cells_EBV-transformed_lymphocytes	Colon	-1.56	0.118
ENSG00000081052	COL4A4	intron	2	227007588	227008018	Adipose_Subcutaneous	Overall	-1.56	0.118
ENSG00000099994	SUSD2	intron	22	24185929	24186016	Adipose_Visceral_Omentum	Female	-1.56	0.118
ENSG00000100473	COCH	intron	14	30878944	30879423	Adipose_Visceral_Omentum	Overall	0.52	0.118
ENSG00000106034	CPED1	intron	7	120989870	121015665	Adipose_Visceral_Omentum	Female	-1.56	0.118
ENSG00000111237	VPS29	intron	12	110492122	110496012	Adipose_Visceral_Omentum	Male	1.56	0.118
ENSG00000115365	LANCL1	intron	2	210476412	210476722	Cells_EBV-transformed_lymphocytes	Female	1.56	0.118
ENSG00000115652	UXS1	intron	2	106123091	106125620	Colon_Sigmoid	Overall	0	0.118
ENSG00000116984	MTR	intron	1	236829268	236835547	Colon_Sigmoid	Overall	1.56	0.118
ENSG00000125257	ABCC4	intron	13	95034739	95038630	Cells_EBV-transformed_lymphocytes	Rectal	-1.56	0.118
ENSG00000130158	DOCK6	intron	19	11222020	11222109	Adipose_Subcutaneous	Colon	-1.56	0.118
ENSG00000138303	ASCC1	intron	10	72102967	72128082	Colon_Transverse	Overall	-1.56	0.118
ENSG00000141956	PRDM15	intron	21	41810836	41815705	Adipose_Visceral_Omentum	Female	1.56	0.118
ENSG00000151498	ACAD8	intron	11	134263555	134264908	Whole_Blood	Overall	-1.56	0.118
ENSG00000158856	DMTN	intron	8	22049224	22066705	Adipose_Subcutaneous	Rectal	-1.56	0.118
ENSG00000165271	NOL6	intron	9	33466709	33466912	Cells_EBV-transformed_lymphocytes	Colon	-1.56	0.118
ENSG00000165501	LRR1	intron	14	49600697	49602370	Adipose_Visceral_Omentum	Distal	-1.56	0.118
ENSG00000182952	HMGN4	intron	6	26538501	26539901	Adipose_Visceral_Omentum	Female	-1.56	0.118
ENSG00000182952	HMGN4	intron	6	26538501	26545127	Adipose_Visceral_Omentum	Female	1.56	0.118
ENSG00000266714	MYO15B	intron	17	75596899	75600493	Adipose_Visceral_Omentum	Rectal	-1.56	0.118
ENSG00000266714	MYO15B	intron	17	75596899	75601438	Adipose_Subcutaneous	Rectal	1.56	0.118
ENSG00000138744	NAAA	intron	4	75914985	75918761	Adipose_Subcutaneous	Male	1.9	0.118
ENSG00000160593	JAML	intron	11	118212561	118224941	Adipose_Subcutaneous	Distal	0.81	0.118
ENSG00000140563	MCTP2	intron	15	94404628	94440176	Cells_EBV-transformed_lymphocytes	Proximal	1.56	0.118
ENSG00000119227	PIGZ	intron	3	196952031	196968687	Cells_EBV-transformed_lymphocytes	Female	1.56	0.118
ENSG00000224078	SNHG14	intron	15	25051236	25053828	Cells_EBV-transformed_lymphocytes	Proximal	-1.56	0.118
ENSG00000198515	CNGA1	intron	4	47952703	48010794	Adipose_Subcutaneous	Female	-1.56	0.118
ENSG00000133313	CNDP2	intron	18	74511013	74512448	Adipose_Visceral_Omentum	Distal	0.75	0.118
ENSG00000079459	FDFT1	intron	8	11796011	11802759	Colon_Sigmoid	Overall	-1.21	0.118
ENSG00000122679	RAMP3	intron	7	45162421	45177309	Adipose_Visceral_Omentum	Overall	-1.56	0.118
ENSG00000182718	ANXA2	intron	15	60397338	60397943	Colon_Sigmoid	Overall	0.04	0.118
ENSG00000115523	GNLY	intron	2	85681508	85682442	Adipose_Visceral_Omentum	Distal	-0.8	0.118
ENSG00000066651	TRMT11	intron	6	126006954	126008392	Adipose_Subcutaneous	Distal	-1.56	0.118
ENSG00000107669	ATE1	intron	10	121913893	121922349	Cells_EBV-transformed_lymphocytes	Overall	-0.73	0.118
ENSG00000100938	GMPR2	intron	14	24233598	24234107	Adipose_Subcutaneous	Colon	-1.56	0.118
ENSG00000165689	ENTR1	intron	9	136402887	136404055	Adipose_Subcutaneous	Distal	1.56	0.118
ENSG00000165802	NSMF	intron	9	137449486	137449599	Adipose_Subcutaneous	Colon	1.56	0.118
ENSG00000182952	HMGN4	intron	6	26542978	26545127	Adipose_Subcutaneous	Female	-1.56	0.118
		intron	11	65455331	65456301	Cells_EBV-transformed_lymphocytes	Distal	1.56	0.118
		intron	19	18341602	18342859	Cells_EBV-transformed_lymphocytes	Rectal	-1.56	0.118
		intron	20	63009473	63010306	Cells_EBV-transformed_lymphocytes	Colon	-1.56	0.118
		intron	8	141126471	141129638	Cells_EBV-transformed_lymphocytes	Rectal	1.56	0.118
ENSG00000011454	RABGAP1	intron	9	123033742	123065348	Adipose_Visceral_Omentum	Overall	-1.56	0.118
ENSG00000028839	TBPL1	intron	6	133952730	133980082	Adipose_Visceral_Omentum	Distal	0.52	0.118
ENSG00000073712	FERMT2	intron	14	52881469	52888423	Adipose_Subcutaneous	Female	1.56	0.118
ENSG00000100575	TIMM9	intron	14	58424095	58427054	Cells_EBV-transformed_lymphocytes	Rectal	-1.56	0.118
ENSG00000100578	KIAA0586	intron	14	58427813	58429363	Cells_EBV-transformed_lymphocytes	Rectal	1.56	0.118
ENSG00000100578	KIAA0586	intron	14	58427857	58429363	Cells_EBV-transformed_lymphocytes	Rectal	-1.56	0.118
ENSG00000100983	GSS	intron	20	34928951	34929401	Adipose_Subcutaneous	Distal	-1.56	0.118
ENSG00000100983	GSS	intron	20	34928951	34931336	Cells_EBV-transformed_lymphocytes	Distal	-1.56	0.118
ENSG00000100983	GSS	intron	20	34929590	34931336	Adipose_Visceral_Omentum	Distal	1.56	0.118
ENSG00000103496	STX4	intron	16	31038889	31039541	Adipose_Subcutaneous	Proximal	1.56	0.118
ENSG00000116128	BCL9	intron	1	147613199	147614427	Cells_EBV-transformed_lymphocytes	Colon	1.56	0.118
ENSG00000127526	SLC35E1	intron	19	16566657	16568032	Adipose_Subcutaneous	Female	1.56	0.118
ENSG00000127990	SGCE	intron	7	94588732	94597930	Adipose_Visceral_Omentum	Proximal	1.56	0.118
ENSG00000137513	NARS2	intron	11	78571444	78574348	Cells_EBV-transformed_lymphocytes	Rectal	1.56	0.118
ENSG00000146918	NCAPG2	intron	7	158689953	158690568	Adipose_Subcutaneous	Male	-1.56	0.118
ENSG00000161533	ACOX1	intron	17	75960375	75978534	Adipose_Subcutaneous	Male	1.56	0.118
ENSG00000165689	ENTR1	intron	9	136402946	136404055	Cells_EBV-transformed_lymphocytes	Distal	-1.56	0.118
ENSG00000178950	GAK	intron	4	851084	851750	Adipose_Visceral_Omentum	Overall	-1.56	0.118
ENSG00000183426	NPIPA1	intron	16	14949037	14950050	Adipose_Visceral_Omentum	Overall	-1.56	0.118
ENSG00000183426	NPIPA1	intron	16	14949936	14950050	Adipose_Visceral_Omentum	Overall	1.56	0.118
ENSG00000186063	AIDA	intron	1	222703217	222712208	Adipose_Subcutaneous	Female	-1.56	0.118
ENSG00000198467	TPM2	intron	9	35684550	35684732	Adipose_Subcutaneous	Female	1.56	0.118
ENSG00000198467	TPM2	intron	9	35684550	35685064	Adipose_Subcutaneous	Female	-1.56	0.118
ENSG00000198467	TPM2	intron	9	35685139	35685269	Adipose_Visceral_Omentum	Female	-1.56	0.118
ENSG00000204540	PSORS1C1	intron	6	31138779	31139641	Colon_Transverse	Overall	1.56	0.118
ENSG00000204632	HLA-G	intron	6	29829693	30261587	Whole_Blood	Overall	1.56	0.118
ENSG00000206503	HLA-A	intron	6	29829693	30261587	Whole_Blood	Overall	1.56	0.118
ENSG00000213928	IRF9	intron	14	24165183	24165847	Adipose_Subcutaneous	Female	1.56	0.118
ENSG00000243753	HLA-L	intron	6	29829693	30261587	Whole_Blood	Overall	1.56	0.118
ENSG00000246174	KCTD21-AS1	intron	11	78140072	78141506	Cells_EBV-transformed_lymphocytes	Distal	-1.56	0.118
ENSG00000247134	AC090204.1	intron	8	33041743	33044367	Cells_EBV-transformed_lymphocytes	Male	-1.56	0.118
ENSG00000272693	NUPR2P1	intron	7	65722124	65726771	Colon_Transverse	Overall	1.56	0.118
ENSG00000223797	ENTPD3-AS1	intron	3	40451782	40453122	Cells_EBV-transformed_lymphocytes	Female	-1.56	0.118
ENSG00000130844	ZNF331	intron	19	53522684	53539216	Adipose_Visceral_Omentum	Distal	1.46	0.118
ENSG00000168958	MFF	intron	2	227340380	227347226	Adipose_Subcutaneous	Overall	0	0.118
ENSG00000134452	FBH1	intron	10	5924508	5924751	Adipose_Visceral_Omentum	Proximal	-1.54	0.118
ENSG00000099917	MED15	intron	22	20537215	20551436	Adipose_Visceral_Omentum	Rectal	1.56	0.118
ENSG00000267206	LCN6	intron	9	136745280	136745613	Colon_Sigmoid	Overall	-0.28	0.118
ENSG00000102606	ARHGEF7	intron	13	111284826	111286147	Adipose_Visceral_Omentum	Colon	-1.56	0.118
ENSG00000112033	PPARD	intron	6	35342681	35347067	Colon_Transverse	Overall	1.56	0.118
ENSG00000164307	ERAP1	intron	5	96786549	96790296	Cells_EBV-transformed_lymphocytes	Male	-1.77	0.118
ENSG00000104714	ERICH1	intron	8	668782	673289	Cells_EBV-transformed_lymphocytes	Female	1.56	0.118
ENSG00000152904	GGPS1	intron	1	235328778	235341708	Adipose_Visceral_Omentum	Rectal	1.56	0.118
ENSG00000115866	DARS1	intron	2	135924498	135932783	Adipose_Subcutaneous	Male	1.56	0.118
ENSG00000115866	DARS1	intron	2	135924498	135933910	Adipose_Subcutaneous	Male	-1.56	0.118
ENSG00000155366	RHOC	intron	1	112705123	112707078	Adipose_Subcutaneous	Male	-0.68	0.118
ENSG00000138756	BMP2K	intron	4	78845049	78847188	Adipose_Subcutaneous	Male	0.59	0.118
ENSG00000134910	STT3A	intron	11	125596003	125597059	Adipose_Visceral_Omentum	Proximal	-1.29	0.118
ENSG00000092758	COL9A3	intron	20	62836532	62837083	Cells_EBV-transformed_lymphocytes	Overall	-0.78	0.118
ENSG00000105321	CCDC9	intron	19	47257909	47258330	Adipose_Visceral_Omentum	Colon	1.56	0.118
ENSG00000167861	HID1	intron	17	74954437	74955792	Adipose_Subcutaneous	Male	1.56	0.118
ENSG00000177575	CD163	intron	12	7471397	7471846	Adipose_Subcutaneous	Rectal	-1.56	0.118
		intron	17	69317823	69325699	Cells_EBV-transformed_lymphocytes	Distal	1.56	0.118
ENSG00000038382	TRIO	intron	5	14502657	14504393	Cells_EBV-transformed_lymphocytes	Male	-1.56	0.118
ENSG00000090006	LTBP4	intron	19	40623732	40623936	Cells_EBV-transformed_lymphocytes	Male	1.56	0.118
ENSG00000090006	LTBP4	intron	19	40624082	40625857	Cells_EBV-transformed_lymphocytes	Male	-1.56	0.118
ENSG00000101004	NINL	intron	20	25496803	25498210	Adipose_Subcutaneous	Overall	-1.56	0.118
ENSG00000105321	CCDC9	intron	19	47258663	47260321	Adipose_Subcutaneous	Colon	-1.56	0.118
ENSG00000121749	TBC1D15	intron	12	71907138	71913826	Adipose_Visceral_Omentum	Rectal	-1.56	0.118
ENSG00000151304	SRFBP1	intron	5	122020802	122022370	Cells_EBV-transformed_lymphocytes	Rectal	-1.56	0.118
ENSG00000158321	AUTS2	intron	7	70435781	70698569	Adipose_Subcutaneous	Female	1.56	0.118
ENSG00000160752	FDPS	intron	1	155310205	155312255	Adipose_Subcutaneous	Rectal	-1.56	0.118
ENSG00000162148	SAXO4	intron	11	61489946	61490501	Adipose_Subcutaneous	Overall	1.56	0.118
ENSG00000168096	ANKS3	intron	16	4701134	4701434	Adipose_Visceral_Omentum	Male	1.56	0.118
ENSG00000176454	LPCAT4	intron	15	34364285	34365008	Cells_EBV-transformed_lymphocytes	Rectal	1.56	0.118
ENSG00000176454	LPCAT4	intron	15	34364306	34365008	Cells_EBV-transformed_lymphocytes	Rectal	-1.56	0.118
ENSG00000177575	CD163	intron	12	7471397	7473108	Adipose_Subcutaneous	Rectal	1.56	0.118
ENSG00000198838	RYR3	intron	15	33848421	33853045	Colon_Transverse	Overall	1.56	0.118
ENSG00000223403	MEG9	intron	14	101070615	101072359	Adipose_Visceral_Omentum	Distal	-1.56	0.118
ENSG00000241057	AC004951.3	intron	7	43969861	43972630	Adipose_Subcutaneous	Female	-1.56	0.118
ENSG00000255931	AP003108.1	intron	11	61489946	61490501	Adipose_Subcutaneous	Overall	1.56	0.118
ENSG00000272168	CASC15	intron	6	22181475	22191567	Colon_Sigmoid	Overall	1.56	0.118
ENSG00000135535	CD164	intron	6	109370467	109376074	Adipose_Visceral_Omentum	Overall	-1.53	0.118
ENSG00000078269	SYNJ2	intron	6	158066635	158068647	Adipose_Subcutaneous	Proximal	-1.55	0.118
ENSG00000019144	PHLDB1	intron	11	118613450	118613816	Adipose_Visceral_Omentum	Rectal	-1.54	0.118
ENSG00000176390	CRLF3	intron	17	30786031	30792440	Adipose_Subcutaneous	Female	1.56	0.118
ENSG00000264538	SUZ12P1	intron	17	30742999	30743301	Cells_EBV-transformed_lymphocytes	Female	1.56	0.118
ENSG00000151445	VIPAS39	intron	14	77443152	77444249	Adipose_Subcutaneous	Proximal	-0.11	0.118
ENSG00000093183	SEC22C	intron	3	42607242	42612292	Adipose_Subcutaneous	Distal	-1.56	0.118
ENSG00000180376	CCDC66	intron	3	56572428	56592970	Cells_EBV-transformed_lymphocytes	Colon	-1.56	0.118
ENSG00000130158	DOCK6	intron	19	11229035	11232185	Colon_Sigmoid	Overall	1.56	0.118
ENSG00000228314	CYP4F29P	intron	21	13846141	13846759	Adipose_Subcutaneous	Female	-1.4	0.118
ENSG00000080823	MOK	intron	14	102251995	102263546	Adipose_Visceral_Omentum	Overall	1.2	0.118
ENSG00000187953	PMS2CL	intron	7	6730301	6731897	Adipose_Subcutaneous	Distal	-1.78	0.118
ENSG00000074416	MGLL	intron	3	127710665	127721053	Adipose_Visceral_Omentum	Female	0.12	0.118
ENSG00000106565	TMEM176B	intron	7	150796574	150800298	Colon_Sigmoid	Overall	0.37	0.118
ENSG00000152767	FARP1	intron	13	98142777	98213220	Colon_Sigmoid	Overall	-0.34	0.118
ENSG00000172322	CLEC12A	intron	12	9982129	9984870	Adipose_Subcutaneous	Rectal	-1.56	0.118
ENSG00000146535	GNA12	intron	7	2731750	2733451	Adipose_Visceral_Omentum	Male	-0.54	0.118
ENSG00000197818	SLC9A8	intron	20	49855581	49859500	Colon_Transverse	Overall	1.42	0.118
ENSG00000186654	PRR5	intron	22	44726634	44731730	Adipose_Subcutaneous	Male	-0.9	0.118
ENSG00000241484	ARHGAP8	intron	22	44726634	44731730	Adipose_Subcutaneous	Male	-0.9	0.118
ENSG00000170633	RNF34	intron	12	121402807	121416159	Adipose_Subcutaneous	Rectal	1.56	0.118
ENSG00000126106	TMEM53	intron	1	44655209	44660174	Adipose_Subcutaneous	Overall	-1.56	0.118
ENSG00000168026	TTC21A	intron	3	39125532	39126261	Adipose_Subcutaneous	Overall	1.56	0.118
		intron	1	212072213	212078173	Cells_EBV-transformed_lymphocytes	Overall	1.56	0.118
ENSG00000064687	ABCA7	intron	19	1056243	1056330	Adipose_Subcutaneous	Male	1.56	0.118
ENSG00000064687	ABCA7	intron	19	1056243	1056418	Cells_EBV-transformed_lymphocytes	Male	-1.56	0.118
ENSG00000071282	LMCD1	intron	3	8548903	8549874	Adipose_Subcutaneous	Female	-1.56	0.118
ENSG00000071282	LMCD1	intron	3	8548903	8565432	Adipose_Subcutaneous	Female	1.56	0.118
ENSG00000079102	RUNX1T1	intron	8	91994623	92005116	Adipose_Subcutaneous	Distal	-1.56	0.118
ENSG00000106484	MEST	intron	7	130486395	130495368	Adipose_Subcutaneous	Distal	-1.56	0.118
ENSG00000108479	GALK1	intron	17	75758372	75758449	Adipose_Subcutaneous	Rectal	-0.52	0.118
ENSG00000109063	MYH3	intron	17	10647280	10647363	Adipose_Visceral_Omentum	Colon	-1.56	0.118
ENSG00000126106	TMEM53	intron	1	44655116	44660174	Colon_Transverse	Overall	-0.78	0.118
ENSG00000129667	RHBDF2	intron	17	76472052	76472686	Adipose_Subcutaneous	Male	-1.56	0.118
ENSG00000132554	RGS22	intron	8	100008569	100038931	Adipose_Subcutaneous	Female	-1.56	0.118
ENSG00000142168	SOD1	intron	21	31659841	31663790	Adipose_Visceral_Omentum	Female	-1.56	0.118
ENSG00000142546	NOSIP	intron	19	49558199	49558897	Adipose_Visceral_Omentum	Distal	1.56	0.118
ENSG00000144029	MRPS5	intron	2	95117945	95121734	Adipose_Visceral_Omentum	Male	-1.56	0.118
ENSG00000166478	ZNF143	intron	11	9461076	9471302	Adipose_Subcutaneous	Male	-1.56	0.118
ENSG00000168026	TTC21A	intron	3	39125532	39128331	Adipose_Subcutaneous	Overall	-1.56	0.118
ENSG00000170242	USP47	intron	11	11952871	11954897	Adipose_Visceral_Omentum	Proximal	-1.56	0.118
ENSG00000170242	USP47	intron	11	11954944	11955034	Adipose_Visceral_Omentum	Proximal	1.56	0.118
ENSG00000186654	PRR5	intron	22	44714671	44726577	Adipose_Subcutaneous	Colon	-1.56	0.118
ENSG00000188566	NDOR1	intron	9	137206309	137212502	Adipose_Visceral_Omentum	Rectal	-0.52	0.118
ENSG00000198276	UCKL1	intron	20	63941208	63944397	Adipose_Subcutaneous	Rectal	-1.56	0.118
ENSG00000247982	LINC00926	intron	15	57300924	57307542	Cells_EBV-transformed_lymphocytes	Male	1.56	0.118
ENSG00000247982	LINC00926	intron	15	57303013	57303100	Cells_EBV-transformed_lymphocytes	Male	-1.56	0.118
ENSG00000087053	MTMR2	intron	11	95914312	95923875	Cells_EBV-transformed_lymphocytes	Distal	-0.54	0.118
ENSG00000111817	DSE	intron	6	116399666	116426574	Adipose_Subcutaneous	Female	1.56	0.118
ENSG00000111817	DSE	intron	6	116408854	116426574	Adipose_Subcutaneous	Female	-1.56	0.118
ENSG00000266714	MYO15B	intron	17	75596899	75602517	Adipose_Subcutaneous	Rectal	1.56	0.118
ENSG00000005059	MCUB	intron	4	109681772	109682582	Adipose_Subcutaneous	Colon	0.04	0.118
ENSG00000108474	PIGL	intron	17	16342720	16343353	Colon_Transverse	Overall	-1.55	0.118
ENSG00000163520	FBLN2	intron	3	13619831	13626445	Adipose_Visceral_Omentum	Distal	-1.71	0.118
ENSG00000122687	MRM2	intron	7	2235564	2238015	Adipose_Visceral_Omentum	Rectal	1.37	0.118
ENSG00000124532	MRS2	intron	6	24418578	24422937	Adipose_Subcutaneous	Rectal	-1.87	0.118
ENSG00000130702	LAMA5	intron	20	62319795	62320559	Adipose_Visceral_Omentum	Female	1.56	0.118
ENSG00000214087	ARL16	intron	17	81682149	81683536	Cells_EBV-transformed_lymphocytes	Colon	0.38	0.118
ENSG00000138134	STAMBPL1	intron	10	88894348	88901656	Adipose_Subcutaneous	Male	-1.56	0.118
ENSG00000244627	TPTEP2	intron	22	38344741	38361399	Adipose_Subcutaneous	Overall	1.85	0.118
ENSG00000091127	PUS7	intron	7	105470848	105472132	Cells_EBV-transformed_lymphocytes	Proximal	1.56	0.118
ENSG00000122707	RECK	intron	9	36121688	36122824	Adipose_Visceral_Omentum	Distal	-1.54	0.118
ENSG00000104863	LIN7B	intron	19	49115331	49115825	Colon_Transverse	Overall	0.64	0.118
ENSG00000108639	SYNGR2	intron	17	78168715	78170817	Colon_Sigmoid	Overall	0.63	0.118
ENSG00000177963	RIC8A	intron	11	212511	212615	Adipose_Visceral_Omentum	Male	1.55	0.118
ENSG00000119004	CYP20A1	intron	2	203245895	203251967	Colon_Sigmoid	Overall	1.55	0.118
ENSG00000156804	FBXO32	intron	8	123514333	123531898	Adipose_Visceral_Omentum	Colon	1.02	0.118
ENSG00000108039	XPNPEP1	intron	10	109875599	109877790	Adipose_Visceral_Omentum	Distal	-1.56	0.118
ENSG00000159579	RSPRY1	intron	16	57186785	57204504	Cells_EBV-transformed_lymphocytes	Rectal	1.56	0.118
ENSG00000077616	NAALAD2	intron	11	90168992	90173824	Adipose_Subcutaneous	Colon	0.39	0.118
ENSG00000164938	TP53INP1	intron	8	94930728	94939860	Adipose_Visceral_Omentum	Female	1.54	0.118
ENSG00000125648	SLC25A23	intron	19	6436464	6438447	Cells_EBV-transformed_lymphocytes	Distal	0.21	0.118
ENSG00000205643	CDPF1	intron	22	46247221	46250256	Cells_EBV-transformed_lymphocytes	Rectal	-1.56	0.118
ENSG00000090006	LTBP4	intron	19	40623021	40623604	Adipose_Visceral_Omentum	Male	-1.54	0.118
ENSG00000132406	TMEM128	intron	4	4237077	4237827	Adipose_Visceral_Omentum	Overall	1.26	0.118
ENSG00000105971	CAV2	intron	7	116499931	116505971	Adipose_Visceral_Omentum	Female	1.27	0.118
		intron	17	58346343	58351735	Cells_EBV-transformed_lymphocytes	Rectal	1.56	0.118
ENSG00000013375	PGM3	intron	6	83169323	83170305	Adipose_Subcutaneous	Male	0.52	0.118
ENSG00000070061	ELP1	intron	9	108917670	108922842	Cells_EBV-transformed_lymphocytes	Colon	1.56	0.118
ENSG00000078674	PCM1	intron	8	17991700	17993483	Adipose_Subcutaneous	Proximal	1.56	0.118
ENSG00000089094	KDM2B	intron	12	121441233	121442157	Adipose_Visceral_Omentum	Colon	-1.56	0.118
ENSG00000103429	BFAR	intron	16	14644592	14648388	Adipose_Subcutaneous	Male	-1.56	0.118
ENSG00000103429	BFAR	intron	16	14644609	14648388	Adipose_Subcutaneous	Male	-1.56	0.118
ENSG00000103429	BFAR	intron	16	14644609	14655066	Adipose_Subcutaneous	Male	1.56	0.118
ENSG00000103429	BFAR	intron	16	14644609	14661892	Adipose_Subcutaneous	Male	1.56	0.118
ENSG00000106624	AEBP1	intron	7	44108084	44108899	Adipose_Visceral_Omentum	Rectal	-1.56	0.118
ENSG00000108771	DHX58	intron	17	42111497	42111725	Colon_Sigmoid	Overall	1.56	0.118
ENSG00000108771	DHX58	intron	17	42111893	42112113	Cells_EBV-transformed_lymphocytes	Overall	-1.56	0.118
ENSG00000114737	CISH	intron	3	50608142	50608373	Adipose_Visceral_Omentum	Male	1.56	0.118
ENSG00000117298	ECE1	intron	1	21290156	21345376	Whole_Blood	Overall	-1.56	0.118
ENSG00000124279	FASTKD3	intron	5	7861652	7862823	Adipose_Visceral_Omentum	Colon	-1.56	0.118
ENSG00000128928	IVD	intron	15	40413087	40414823	Adipose_Visceral_Omentum	Male	-1.56	0.118
ENSG00000129657	SEC14L1	intron	17	77211125	77211950	Adipose_Subcutaneous	Colon	-1.56	0.118
ENSG00000136108	CKAP2	intron	13	52456607	52460896	Adipose_Subcutaneous	Female	1.56	0.118
ENSG00000136144	RCBTB1	intron	13	49538083	49540876	Adipose_Subcutaneous	Overall	1.56	0.118
ENSG00000138835	RGS3	intron	9	113536918	113541320	Adipose_Subcutaneous	Colon	1.56	0.118
ENSG00000138835	RGS3	intron	9	113536918	113583450	Adipose_Subcutaneous	Colon	-1.56	0.118
ENSG00000141127	PRPSAP2	intron	17	18858261	18865469	Adipose_Visceral_Omentum	Proximal	-1.56	0.118
ENSG00000148158	SNX30	intron	9	112864399	112868784	Adipose_Visceral_Omentum	Proximal	-1.56	0.118
ENSG00000148700	ADD3	intron	10	110112915	110118587	Adipose_Visceral_Omentum	Distal	1.56	0.118
ENSG00000151413	NUBPL	intron	14	31826714	31846471	Adipose_Subcutaneous	Distal	-1.56	0.118
ENSG00000173611	SCAI	intron	9	125056007	125065990	Adipose_Subcutaneous	Male	1.56	0.118
ENSG00000173821	RNF213	intron	17	80273404	80278764	Adipose_Visceral_Omentum	Rectal	-1.56	0.118
ENSG00000179115	FARSA	intron	19	12924807	12924904	Adipose_Visceral_Omentum	Overall	-0.52	0.118
ENSG00000214026	MRPL23	intron	11	1947379	1950899	Adipose_Visceral_Omentum	Proximal	-1.56	0.118
ENSG00000214026	MRPL23	intron	11	1951021	1952127	Adipose_Visceral_Omentum	Proximal	1.56	0.118
ENSG00000214026	MRPL23	intron	11	1952209	1952782	Adipose_Visceral_Omentum	Proximal	-1.56	0.118
ENSG00000214026	MRPL23	intron	11	1952855	1955611	Adipose_Visceral_Omentum	Proximal	1.56	0.118
ENSG00000214026	MRPL23	intron	11	1955781	1956256	Adipose_Subcutaneous	Proximal	1.56	0.118
ENSG00000224032	EPB41L4A-AS1	intron	5	112161775	112162151	Adipose_Subcutaneous	Overall	-1.56	0.118
ENSG00000078674	PCM1	intron	8	17991676	17993483	Adipose_Subcutaneous	Proximal	-1.56	0.118
ENSG00000214026	MRPL23	intron	11	1952855	1972559	Adipose_Visceral_Omentum	Proximal	1.56	0.118
ENSG00000214456	PLIN5	intron	19	4525832	4529073	Adipose_Visceral_Omentum	Rectal	-1.56	0.118
ENSG00000176386	CDC26	intron	9	113273438	113275382	Adipose_Visceral_Omentum	Overall	-1.33	0.118
ENSG00000132376	INPP5K	intron	17	1484303	1485694	Adipose_Visceral_Omentum	Rectal	-0.05	0.118
ENSG00000197879	MYO1C	intron	17	1484303	1485694	Adipose_Visceral_Omentum	Rectal	-0.05	0.118
ENSG00000106263	EIF3B	intron	7	2366591	2366934	Adipose_Visceral_Omentum	Colon	-1.36	0.118
ENSG00000106263	EIF3B	intron	7	2366591	2366999	Adipose_Visceral_Omentum	Colon	1.36	0.118
ENSG00000067248	DHX29	intron	5	55262932	55267138	Adipose_Visceral_Omentum	Distal	-1.56	0.118
ENSG00000028203	VEZT	intron	12	95217886	95251940	Adipose_Visceral_Omentum	Overall	1.66	0.118
ENSG00000159231	CBR3	intron	21	36137932	36146076	Adipose_Visceral_Omentum	Proximal	1.56	0.118
ENSG00000169598	DFFB	intron	1	3872572	3873014	Adipose_Subcutaneous	Distal	1.61	0.118
ENSG00000130684	ZNF337	intron	20	25677037	25685996	Adipose_Subcutaneous	Male	1.51	0.118
ENSG00000111142	METAP2	intron	12	95483280	95485879	Adipose_Subcutaneous	Male	-1.56	0.118
ENSG00000077235	GTF3C1	intron	16	27463592	27464320	Adipose_Subcutaneous	Rectal	-0.11	0.118
ENSG00000124731	TREM1	intron	6	41276230	41280961	Adipose_Visceral_Omentum	Rectal	0.47	0.118
ENSG00000132781	MUTYH	intron	1	45330068	45330516	Adipose_Visceral_Omentum	Overall	1.55	0.118
ENSG00000183666	GUSBP1	intron	5	21461866	21491321	Adipose_Visceral_Omentum	Proximal	1.2	0.118
ENSG00000239521	CASTOR3P	intron	7	100202603	100222597	Adipose_Subcutaneous	Female	0.43	0.118
ENSG00000197905	TEAD4	intron	12	2960353	2994738	Adipose_Visceral_Omentum	Overall	-1.55	0.118
ENSG00000146282	RARS2	intron	6	87545699	87548591	Adipose_Visceral_Omentum	Rectal	1.56	0.118
ENSG00000183484	GPR132	intron	14	105052102	105057167	Adipose_Visceral_Omentum	Overall	-1.56	0.118
ENSG00000136040	PLXNC1	intron	12	94294540	94297189	Adipose_Subcutaneous	Female	1.79	0.118
ENSG00000066651	TRMT11	intron	6	126008472	126008657	Adipose_Subcutaneous	Overall	1.56	0.118
ENSG00000113163	CERT1	intron	5	75399387	75400205	Adipose_Visceral_Omentum	Rectal	-1.56	0.118
ENSG00000143756	FBXO28	intron	1	224134212	224153142	Cells_EBV-transformed_lymphocytes	Overall	1.49	0.118
ENSG00000116885	OSCP1	intron	1	36431882	36432422	Adipose_Subcutaneous	Male	1.56	0.118
		intron	19	10096927	10102568	Cells_EBV-transformed_lymphocytes	Overall	-1.56	0.118
		intron	5	97022484	97027733	Cells_EBV-transformed_lymphocytes	Rectal	1.56	0.118
		intron	6	37516941	37534276	Cells_EBV-transformed_lymphocytes	Male	-1.56	0.118
ENSG00000087269	NOP14	intron	4	2946547	2947526	Adipose_Visceral_Omentum	Female	1.56	0.118
ENSG00000117528	ABCD3	intron	1	94480606	94483170	Cells_EBV-transformed_lymphocytes	Proximal	-1.56	0.118
ENSG00000151491	EPS8	intron	12	15651001	15654145	Adipose_Visceral_Omentum	Colon	-1.56	0.118
ENSG00000152284	TCF7L1	intron	2	85305403	85306206	Adipose_Subcutaneous	Female	1.56	0.118
ENSG00000157554	ERG	intron	21	38402637	38403506	Adipose_Subcutaneous	Proximal	-1.56	0.118
ENSG00000164144	ARFIP1	intron	4	152780226	152829625	Adipose_Visceral_Omentum	Proximal	-1.56	0.118
ENSG00000177058	SLC38A9	intron	5	55645895	55649207	Adipose_Subcutaneous	Distal	-0.52	0.118
ENSG00000185986	SDHAP3	intron	5	1568998	1572182	Adipose_Subcutaneous	Colon	1.56	0.118
ENSG00000204104	TRAF3IP1	intron	2	238349408	238352827	Adipose_Visceral_Omentum	Overall	-0.94	0.118
ENSG00000204138	PHACTR4	intron	1	28369825	28392842	Cells_EBV-transformed_lymphocytes	Proximal	1.56	0.118
ENSG00000204138	PHACTR4	intron	1	28369825	28407410	Adipose_Subcutaneous	Proximal	-1.56	0.118
ENSG00000216921	FAM240C	intron	2	241897334	241900358	Adipose_Subcutaneous	Female	-1.56	0.118
ENSG00000251532	AC091849.2	intron	5	1568998	1572182	Adipose_Subcutaneous	Colon	1.56	0.118
ENSG00000129187	DCTD	intron	4	182915575	182916419	Adipose_Visceral_Omentum	Male	1.56	0.118
ENSG00000150938	CRIM1	intron	2	36396787	36441258	Adipose_Visceral_Omentum	Colon	1.56	0.118
ENSG00000103657	HERC1	intron	15	63624327	63625942	Adipose_Visceral_Omentum	Colon	1.56	0.118
ENSG00000117528	ABCD3	intron	1	94480606	94481409	Cells_EBV-transformed_lymphocytes	Proximal	1.56	0.118
ENSG00000117528	ABCD3	intron	1	94483018	94483170	Adipose_Subcutaneous	Proximal	1.56	0.118
ENSG00000124357	NAGK	intron	2	71068712	71070502	Adipose_Subcutaneous	Colon	-0.52	0.118
ENSG00000127603	MACF1	intron	1	39372596	39379203	Cells_EBV-transformed_lymphocytes	Overall	-1.56	0.118
ENSG00000127837	AAMP	intron	2	218265946	218266064	Cells_EBV-transformed_lymphocytes	Female	-1.56	0.118
ENSG00000129187	DCTD	intron	4	182915575	182916286	Adipose_Subcutaneous	Male	1.56	0.118
ENSG00000164318	EGFLAM	intron	5	38448379	38451315	Adipose_Subcutaneous	Rectal	1.56	0.118
ENSG00000185480	PARPBP	intron	12	102124041	102153869	Cells_EBV-transformed_lymphocytes	Female	1.56	0.118
ENSG00000186493	IRX2-DT	intron	5	2752464	2755029	Adipose_Subcutaneous	Rectal	-1.56	0.118
ENSG00000164626	KCNK5	intron	6	39194337	39194594	Cells_EBV-transformed_lymphocytes	Colon	-0.83	0.118
ENSG00000100441	KHNYN	intron	14	24430623	24430714	Cells_EBV-transformed_lymphocytes	Female	-1.56	0.118
ENSG00000161929	SCIMP	intron	17	5223456	5234735	Cells_EBV-transformed_lymphocytes	Proximal	-1.55	0.118
ENSG00000181929	PRKAG1	intron	12	49005852	49008426	Whole_Blood	Overall	1.54	0.118
ENSG00000214293	APTR	intron	7	77684251	77685202	Adipose_Subcutaneous	Female	-1.62	0.118
ENSG00000074660	SCARF1	intron	17	1636855	1636941	Adipose_Subcutaneous	Colon	1.02	0.118
ENSG00000198453	ZNF568	intron	19	36937242	36974420	Adipose_Visceral_Omentum	Female	0.93	0.118
ENSG00000079337	RAPGEF3	intron	12	47747849	47748454	Adipose_Subcutaneous	Colon	-1.56	0.118
ENSG00000198951	NAGA	intron	22	42067290	42068439	Cells_EBV-transformed_lymphocytes	Distal	1.55	0.118
ENSG00000154813	DPH3	intron	3	16264229	16264769	Adipose_Subcutaneous	Overall	-1.55	0.118
ENSG00000148356	LRSAM1	intron	9	127478963	127479383	Cells_EBV-transformed_lymphocytes	Female	1.56	0.118
ENSG00000148396	SEC16A	intron	9	136447909	136448084	Adipose_Subcutaneous	Rectal	-1.56	0.118
		intron	13	77146217	77150734	Cells_EBV-transformed_lymphocytes	Proximal	1.56	0.118
ENSG00000064042	LIMCH1	intron	4	41606004	41613466	Adipose_Subcutaneous	Distal	1.56	0.118
ENSG00000067704	IARS2	intron	1	220100649	220102129	Adipose_Subcutaneous	Male	1.56	0.118
ENSG00000102781	KATNAL1	intron	13	30283791	30307331	Adipose_Visceral_Omentum	Proximal	-1.56	0.118
ENSG00000104412	EMC2	intron	8	108479110	108486512	Adipose_Visceral_Omentum	Rectal	1.56	0.118
ENSG00000104763	ASAH1	intron	8	18071390	18075541	Cells_EBV-transformed_lymphocytes	Male	1.56	0.118
ENSG00000120899	PTK2B	intron	8	27313287	27322402	Adipose_Visceral_Omentum	Overall	-1.56	0.118
ENSG00000124786	SLC35B3	intron	6	8418885	8419580	Adipose_Visceral_Omentum	Distal	-1.56	0.118
ENSG00000127054	INTS11	intron	1	1315618	1319296	Adipose_Visceral_Omentum	Colon	-1.56	0.118
ENSG00000138134	STAMBPL1	intron	10	88893944	88901656	Cells_EBV-transformed_lymphocytes	Male	-1.56	0.118
ENSG00000155542	SETD9	intron	5	56911536	56913011	Adipose_Subcutaneous	Distal	-1.56	0.118
ENSG00000165633	VSTM4	intron	10	49048584	49064703	Adipose_Visceral_Omentum	Overall	-1.56	0.118
ENSG00000174032	SLC25A30	intron	13	45409074	45411362	Cells_EBV-transformed_lymphocytes	Male	1.56	0.118
ENSG00000182240	BACE2	intron	21	41257326	41275371	Adipose_Subcutaneous	Male	-1.56	0.118
ENSG00000246022	ALDH1L1-AS2	intron	3	126180544	126180785	Adipose_Subcutaneous	Overall	-1.56	0.118
ENSG00000025796	SEC63	intron	6	107897731	107901370	Adipose_Subcutaneous	Female	1.56	0.118
ENSG00000162437	RAVER2	intron	1	64805105	64812738	Colon_Transverse	Overall	1.56	0.118
ENSG00000167861	HID1	intron	17	74953651	74954138	Adipose_Subcutaneous	Male	-1.56	0.118
ENSG00000246022	ALDH1L1-AS2	intron	3	126180544	126208326	Adipose_Subcutaneous	Overall	1.56	0.118
ENSG00000110721	CHKA	intron	11	68054047	68061600	Adipose_Subcutaneous	Overall	-1.56	0.119
ENSG00000023909	GCLM	intron	1	93901669	93909038	Cells_EBV-transformed_lymphocytes	Female	1.36	0.119
ENSG00000142279	WTIP	intron	19	34495771	34500129	Adipose_Visceral_Omentum	Overall	1.26	0.119
ENSG00000167555	ZNF528	intron	19	52414368	52414939	Adipose_Visceral_Omentum	Distal	1.55	0.119
ENSG00000204084	INPP5B	intron	1	37883732	37885638	Colon_Sigmoid	Overall	1.56	0.119
ENSG00000126214	KLC1	intron	14	103677523	103679384	Cells_EBV-transformed_lymphocytes	Rectal	1.56	0.119
ENSG00000126214	KLC1	intron	14	103677523	103679408	Adipose_Visceral_Omentum	Rectal	-1.56	0.119
ENSG00000176386	CDC26	intron	9	113256548	113272427	Adipose_Visceral_Omentum	Proximal	1.56	0.119
ENSG00000075884	ARHGAP15	intron	2	143435699	143436913	Adipose_Subcutaneous	Overall	-0.33	0.119
ENSG00000087303	NID2	intron	14	52014456	52015054	Adipose_Visceral_Omentum	Overall	0.78	0.119
ENSG00000178038	ALS2CL	intron	3	46688296	46689338	Adipose_Subcutaneous	Proximal	-1.55	0.119
ENSG00000177990	DPY19L2	intron	12	63621337	63626469	Adipose_Subcutaneous	Colon	-1.56	0.119
ENSG00000111077	TNS2	intron	12	53063417	53063744	Adipose_Visceral_Omentum	Male	1.56	0.119
ENSG00000137103	TMEM8B	intron	9	35845829	35845975	Cells_EBV-transformed_lymphocytes	Overall	-1.51	0.119
ENSG00000161265	U2AF1L4	intron	19	35744421	35744626	Whole_Blood	Overall	1.56	0.119
ENSG00000119231	SENP5	intron	3	196927879	196929633	Adipose_Subcutaneous	Rectal	-1.33	0.119
ENSG00000066651	TRMT11	intron	6	126006954	126008392	Adipose_Visceral_Omentum	Proximal	-1.56	0.119
ENSG00000124831	LRRFIP1	intron	2	237760205	237762603	Adipose_Visceral_Omentum	Rectal	1.41	0.119
ENSG00000163719	MTMR14	intron	3	9697866	9701790	Adipose_Visceral_Omentum	Distal	-1.56	0.119
		intron	17	42103798	42103891	Cells_EBV-transformed_lymphocytes	Male	-1.56	0.119
		intron	8	89971290	89980734	Cells_EBV-transformed_lymphocytes	Distal	1.56	0.119
ENSG00000009413	REV3L	intron	6	111310099	111313352	Colon_Sigmoid	Overall	1.56	0.119
ENSG00000009413	REV3L	intron	6	111311259	111313352	Adipose_Subcutaneous	Overall	-1.56	0.119
ENSG00000064270	ATP2C2	intron	16	84422697	84423188	Colon_Transverse	Overall	-1.56	0.119
ENSG00000077232	DNAJC10	intron	2	182736386	182740299	Adipose_Visceral_Omentum	Male	-1.56	0.119
ENSG00000090097	PCBP4	intron	3	51958959	51959047	Cells_EBV-transformed_lymphocytes	Female	-1.56	0.119
ENSG00000090097	PCBP4	intron	3	51959651	51959895	Adipose_Visceral_Omentum	Female	1.56	0.119
ENSG00000100416	TRMU	intron	22	46353867	46355444	Adipose_Subcutaneous	Rectal	1.56	0.119
ENSG00000101246	ARFRP1	intron	20	63705791	63706357	Cells_EBV-transformed_lymphocytes	Rectal	1.56	0.119
ENSG00000101246	ARFRP1	intron	20	63706738	63706999	Adipose_Visceral_Omentum	Rectal	1.56	0.119
ENSG00000113240	CLK4	intron	5	178618778	178623256	Adipose_Subcutaneous	Overall	1.56	0.119
ENSG00000116885	OSCP1	intron	1	36431860	36432422	Adipose_Visceral_Omentum	Male	-1.56	0.119
ENSG00000118308	IRAG2	intron	12	25052956	25061592	Adipose_Subcutaneous	Male	-1.56	0.119
ENSG00000132970	WASF3	intron	13	26676724	26680035	Adipose_Subcutaneous	Male	1.56	0.119
ENSG00000134780	DAGLA	intron	11	61735644	61735739	Adipose_Subcutaneous	Colon	1.56	0.119
ENSG00000136830	NIBAN2	intron	9	127525163	127527194	Adipose_Subcutaneous	Rectal	1.56	0.119
ENSG00000162639	HENMT1	intron	1	108659962	108660963	Adipose_Subcutaneous	Female	1.56	0.119
ENSG00000166228	PCBD1	intron	10	70884048	70885152	Adipose_Subcutaneous	Colon	-1.56	0.119
ENSG00000184863	RBM33	intron	7	155707068	155711173	Cells_EBV-transformed_lymphocytes	Female	1.56	0.119
ENSG00000186001	LRCH3	intron	3	197858905	197865423	Adipose_Subcutaneous	Male	-1.56	0.119
ENSG00000197857	ZNF44	intron	19	12276082	12293232	Adipose_Visceral_Omentum	Colon	-1.56	0.119
ENSG00000235033	DAAM2-AS1	intron	6	39891379	39897197	Adipose_Subcutaneous	Overall	1.56	0.119
ENSG00000246090	AP002026.1	intron	4	99204431	99207415	Adipose_Subcutaneous	Female	-1.56	0.119
ENSG00000103326	CAPN15	intron	16	533998	536029	Colon_Sigmoid	Overall	-0.5	0.119
ENSG00000132530	XAF1	intron	17	6760601	6761886	Adipose_Visceral_Omentum	Female	-1.56	0.119
ENSG00000149269	PAK1	intron	11	77392541	77397027	Whole_Blood	Overall	-1.56	0.119
ENSG00000117448	AKR1A1	intron	1	45551155	45552436	Adipose_Visceral_Omentum	Distal	1.54	0.119
ENSG00000186635	ARAP1	intron	11	72699552	72701649	Colon_Transverse	Overall	-1.07	0.119
ENSG00000066654	THUMPD1	intron	16	20738269	20738897	Adipose_Visceral_Omentum	Distal	-0.8	0.119
ENSG00000158805	ZNF276	intron	16	89727357	89729235	Adipose_Subcutaneous	Colon	1.56	0.119
ENSG00000105971	CAV2	intron	7	116499931	116505971	Adipose_Visceral_Omentum	Colon	1.6	0.119
ENSG00000113161	HMGCR	intron	5	75354697	75355365	Adipose_Visceral_Omentum	Female	0.58	0.119
ENSG00000170271	FAXDC2	intron	5	154830922	154834843	Adipose_Subcutaneous	Rectal	1.56	0.119
ENSG00000167384	ZNF180	intron	19	44479409	44484361	Adipose_Visceral_Omentum	Male	-1.56	0.119
ENSG00000167384	ZNF180	intron	19	44479409	44484361	Adipose_Visceral_Omentum	Female	-1.56	0.119
ENSG00000167384	ZNF180	intron	19	44479479	44484361	Adipose_Visceral_Omentum	Female	1.56	0.119
ENSG00000167384	ZNF180	intron	19	44479479	44484361	Adipose_Visceral_Omentum	Male	1.56	0.119
ENSG00000176974	SHMT1	intron	17	18356000	18363372	Cells_EBV-transformed_lymphocytes	Male	-1.56	0.119
ENSG00000168393	DTYMK	intron	2	241678649	241680229	Whole_Blood	Overall	-1.52	0.119
ENSG00000185324	CDK10	intron	16	89695052	89695293	Adipose_Subcutaneous	Distal	-1.56	0.119
ENSG00000175893	ZDHHC21	intron	9	14619682	14622541	Adipose_Visceral_Omentum	Female	-1.56	0.119
ENSG00000228782	MRPL45P2	intron	17	47483090	47486763	Cells_EBV-transformed_lymphocytes	Proximal	1.56	0.119
ENSG00000204130	RUFY2	intron	10	68346084	68355353	Cells_EBV-transformed_lymphocytes	Distal	-1.55	0.119
ENSG00000106591	MRPL32	intron	7	42935136	42937164	Adipose_Subcutaneous	Overall	1.55	0.119
ENSG00000102984	ZNF821	intron	16	71880023	71883211	Adipose_Visceral_Omentum	Overall	-0.18	0.119
ENSG00000109065	NAT9	intron	17	74772277	74772896	Cells_EBV-transformed_lymphocytes	Overall	1.54	0.119
ENSG00000161265	U2AF1L4	intron	19	35744421	35744491	Adipose_Subcutaneous	Overall	-1.56	0.119
		intron	22	26027690	26030443	Cells_EBV-transformed_lymphocytes	Proximal	1.56	0.119
ENSG00000011422	PLAUR	intron	19	43665459	43667581	Adipose_Subcutaneous	Female	0	0.119
ENSG00000100330	MTMR3	intron	22	29971062	29978442	Adipose_Subcutaneous	Female	-1.56	0.119
ENSG00000115687	PASK	intron	2	241108807	241112240	Adipose_Visceral_Omentum	Proximal	-1.56	0.119
ENSG00000120158	RCL1	intron	9	4793227	4823548	Cells_EBV-transformed_lymphocytes	Proximal	1.56	0.119
ENSG00000123240	OPTN	intron	10	13109288	13110274	Adipose_Subcutaneous	Female	1.56	0.119
ENSG00000124207	CSE1L	intron	20	49085386	49088009	Adipose_Subcutaneous	Proximal	-1.56	0.119
ENSG00000127603	MACF1	intron	1	39370186	39372479	Adipose_Visceral_Omentum	Overall	1.56	0.119
ENSG00000127616	SMARCA4	intron	19	11035132	11041298	Adipose_Visceral_Omentum	Proximal	-1.56	0.119
ENSG00000140299	BNIP2	intron	15	59671314	59672637	Cells_EBV-transformed_lymphocytes	Proximal	-1.56	0.119
ENSG00000142546	NOSIP	intron	19	49556657	49556875	Adipose_Subcutaneous	Proximal	1.56	0.119
ENSG00000143514	TP53BP2	intron	1	223814353	223818206	Adipose_Subcutaneous	Rectal	0	0.119
ENSG00000145715	RASA1	intron	5	87338091	87341290	Adipose_Subcutaneous	Female	-1.56	0.119
ENSG00000145819	ARHGAP26	intron	5	142879445	142885298	Adipose_Visceral_Omentum	Colon	1.56	0.119
ENSG00000156398	SFXN2	intron	10	102714681	102716614	Cells_EBV-transformed_lymphocytes	Rectal	1.56	0.119
ENSG00000164414	SLC35A1	intron	6	87473019	87477362	Adipose_Subcutaneous	Proximal	0	0.119
ENSG00000176834	VSIG10	intron	12	118071067	118071359	Adipose_Visceral_Omentum	Rectal	1.56	0.119
ENSG00000196220	SRGAP3	intron	3	9330596	9362840	Cells_EBV-transformed_lymphocytes	Female	1.56	0.119
ENSG00000196839	ADA	intron	20	44625684	44626456	Adipose_Visceral_Omentum	Colon	-1.56	0.119
ENSG00000204599	TRIM39	intron	6	30327696	30328889	Colon_Sigmoid	Overall	-1.56	0.119
ENSG00000213654	GPSM3	intron	6	32191908	32192148	Colon_Sigmoid	Overall	-1.56	0.119
ENSG00000213654	GPSM3	intron	6	32192250	32192472	Colon_Transverse	Overall	1.56	0.119
ENSG00000254485	AC026191.1	intron	3	9330596	9362840	Cells_EBV-transformed_lymphocytes	Female	1.56	0.119
ENSG00000278053	DDX52	intron	17	37628672	37630030	Adipose_Subcutaneous	Colon	-1.56	0.119
ENSG00000142082	SIRT3	intron	11	224239	230452	Adipose_Subcutaneous	Colon	0.58	0.119
ENSG00000170638	TRABD	intron	22	50185976	50193027	Colon_Transverse	Overall	1.01	0.119
ENSG00000177663	IL17RA	intron	22	17047426	17051575	Adipose_Subcutaneous	Colon	0.66	0.119
ENSG00000237438	CECR7	intron	22	17047426	17051575	Adipose_Subcutaneous	Colon	0.66	0.119
ENSG00000180198	RCC1	intron	1	28506084	28508128	Adipose_Subcutaneous	Female	1.19	0.119
ENSG00000178386	ZNF223	intron	19	44063566	44066064	Cells_EBV-transformed_lymphocytes	Overall	1.56	0.119
ENSG00000186026	ZNF284	intron	19	44063566	44066064	Cells_EBV-transformed_lymphocytes	Overall	1.56	0.119
ENSG00000204920	ZNF155	intron	19	44063566	44066064	Cells_EBV-transformed_lymphocytes	Overall	1.56	0.119
ENSG00000173295	FAM86B3P	intron	8	8230905	8232794	Adipose_Subcutaneous	Rectal	-1.56	0.119
ENSG00000179818	PCBP1-AS1	intron	2	70050252	70051203	Colon_Sigmoid	Overall	1.34	0.119
ENSG00000257949	TEN1	intron	17	75979511	75986187	Adipose_Subcutaneous	Female	-1.56	0.119
ENSG00000117335	CD46	intron	1	207767195	207767607	Cells_EBV-transformed_lymphocytes	Male	1.56	0.119
ENSG00000154803	FLCN	intron	17	17219209	17226176	Adipose_Subcutaneous	Female	1.44	0.119
ENSG00000129187	DCTD	intron	4	182915058	182915461	Adipose_Visceral_Omentum	Colon	0.38	0.119
ENSG00000099250	NRP1	intron	10	33197709	33207572	Adipose_Visceral_Omentum	Proximal	0.28	0.119
ENSG00000110619	CARS1	intron	11	3026797	3028713	Adipose_Visceral_Omentum	Male	1.56	0.119
ENSG00000178927	CYBC1	intron	17	82443822	82444447	Adipose_Visceral_Omentum	Male	-0.69	0.119
ENSG00000104517	UBR5	intron	8	102287564	102288155	Adipose_Subcutaneous	Proximal	-1.56	0.119
ENSG00000242802	AP5Z1	intron	7	4781754	4783316	Cells_EBV-transformed_lymphocytes	Distal	1.56	0.119
ENSG00000135074	ADAM19	intron	5	157505808	157507056	Adipose_Subcutaneous	Distal	1.56	0.119
ENSG00000010361	FUZ	intron	19	49811491	49811631	Adipose_Subcutaneous	Rectal	-1.56	0.119
ENSG00000100060	MFNG	intron	22	37467902	37472443	Adipose_Subcutaneous	Colon	1.56	0.119
ENSG00000100060	MFNG	intron	22	37470029	37472443	Adipose_Subcutaneous	Colon	-1.56	0.119
ENSG00000105499	PLA2G4C	intron	19	48067886	48074767	Adipose_Visceral_Omentum	Proximal	-1.56	0.119
ENSG00000106367	AP1S1	intron	7	101154517	101156594	Adipose_Subcutaneous	Female	1.56	0.119
ENSG00000118873	RAB3GAP2	intron	1	220193379	220195078	Adipose_Subcutaneous	Colon	1.56	0.119
ENSG00000127603	MACF1	intron	1	39368314	39370030	Adipose_Visceral_Omentum	Overall	-1.56	0.119
ENSG00000129566	TEP1	intron	14	20403448	20403723	Whole_Blood	Overall	1.56	0.119
ENSG00000133687	TMTC1	intron	12	29583574	29604178	Adipose_Visceral_Omentum	Overall	-1.56	0.119
ENSG00000136048	DRAM1	intron	12	101920201	101921216	Adipose_Visceral_Omentum	Proximal	0	0.119
ENSG00000139155	SLCO1C1	intron	12	20695807	20699552	Adipose_Subcutaneous	Proximal	-1.56	0.119
ENSG00000146540	C7orf50	intron	7	1112703	1127257	Cells_EBV-transformed_lymphocytes	Colon	-1.56	0.119
ENSG00000149136	SSRP1	intron	11	57331889	57332152	Adipose_Visceral_Omentum	Female	-1.56	0.119
ENSG00000149136	SSRP1	intron	11	57332486	57332625	Adipose_Subcutaneous	Female	1.56	0.119
ENSG00000150433	TMEM218	intron	11	125102351	125102734	Cells_EBV-transformed_lymphocytes	Colon	1.56	0.119
ENSG00000151176	PLBD2	intron	12	113372807	113374474	Adipose_Visceral_Omentum	Colon	1.56	0.119
ENSG00000155749	FLACC1	intron	2	201351451	201362594	Adipose_Visceral_Omentum	Female	1.56	0.119
ENSG00000155975	VPS37A	intron	8	17247369	17265912	Adipose_Visceral_Omentum	Female	-1.56	0.119
ENSG00000160087	UBE2J2	intron	1	1263386	1267862	Adipose_Visceral_Omentum	Proximal	1.56	0.119
ENSG00000160087	UBE2J2	intron	1	1263386	1273666	Adipose_Subcutaneous	Proximal	-1.56	0.119
ENSG00000162236	STX5	intron	11	62807628	62824166	Adipose_Subcutaneous	Female	-1.56	0.119
ENSG00000162236	STX5	intron	11	62807666	62824166	Adipose_Subcutaneous	Female	-1.56	0.119
ENSG00000162337	LRP5	intron	11	68403699	68404223	Adipose_Subcutaneous	Distal	1.56	0.119
ENSG00000163481	RNF25	intron	2	218668146	218668279	Adipose_Visceral_Omentum	Rectal	-1.56	0.119
ENSG00000164626	KCNK5	intron	6	39194337	39194605	Adipose_Subcutaneous	Proximal	1.56	0.119
ENSG00000167280	ENGASE	intron	17	79075090	79077430	Adipose_Subcutaneous	Proximal	1.56	0.119
ENSG00000175309	PHYKPL	intron	5	178208915	178211890	Adipose_Subcutaneous	Distal	-1.56	0.119
ENSG00000182670	TTC3	intron	21	37099748	37108392	Cells_EBV-transformed_lymphocytes	Distal	-1.56	0.119
ENSG00000240225	ZNF542P	intron	19	56368936	56369279	Cells_EBV-transformed_lymphocytes	Distal	-1.56	0.119
ENSG00000010361	FUZ	intron	19	49811467	49811631	Adipose_Subcutaneous	Rectal	1.56	0.119
ENSG00000023892	DEF6	intron	6	35312772	35317891	Cells_EBV-transformed_lymphocytes	Distal	-1.56	0.119
ENSG00000173409	ARV1	intron	1	230997267	231000138	Adipose_Subcutaneous	Overall	-1.56	0.119
ENSG00000243836	WDR86-AS1	intron	7	151411312	151411670	Adipose_Subcutaneous	Male	-1.56	0.119
ENSG00000104866	PPP1R37	intron	19	45093527	45140236	Cells_EBV-transformed_lymphocytes	Male	-0.1	0.119
ENSG00000179044	EXOC3L1	intron	16	67186657	67187021	Adipose_Visceral_Omentum	Female	-1.55	0.119
ENSG00000018869	ZNF582	intron	19	56376121	56390001	Adipose_Visceral_Omentum	Proximal	-1.42	0.119
ENSG00000148384	INPP5E	intron	9	136432583	136432956	Adipose_Visceral_Omentum	Proximal	1.55	0.119
ENSG00000110455	ACCS	intron	11	44077611	44077845	Adipose_Subcutaneous	Proximal	-1.56	0.119
ENSG00000008130	NADK	intron	1	1756608	1756779	Adipose_Visceral_Omentum	Rectal	1.56	0.119
ENSG00000149269	PAK1	intron	11	77392541	77397027	Cells_EBV-transformed_lymphocytes	Distal	-1.56	0.119
ENSG00000159842	ABR	intron	17	1011388	1011846	Adipose_Visceral_Omentum	Rectal	-1.54	0.119
		intron	19	17413305	17415200	Cells_EBV-transformed_lymphocytes	Rectal	1.56	0.119
ENSG00000010318	PHF7	intron	3	52414587	52419833	Adipose_Subcutaneous	Rectal	-1.56	0.119
ENSG00000047849	MAP4	intron	3	47877523	47909038	Adipose_Visceral_Omentum	Female	1.56	0.119
ENSG00000047849	MAP4	intron	3	47877523	47914817	Adipose_Visceral_Omentum	Female	-1.56	0.119
ENSG00000234353	AP000346.2	intron	22	23638942	23640308	Cells_EBV-transformed_lymphocytes	Proximal	-1.55	0.119
ENSG00000244723	ASLP1	intron	22	23638942	23640308	Cells_EBV-transformed_lymphocytes	Proximal	-1.55	0.119
ENSG00000272578	GUSBP11	intron	22	23638942	23640308	Cells_EBV-transformed_lymphocytes	Proximal	-1.55	0.119
ENSG00000272578	AP000347.1	intron	22	23638942	23640308	Cells_EBV-transformed_lymphocytes	Proximal	-1.55	0.119
ENSG00000100697	DICER1	intron	14	95130192	95131509	Cells_EBV-transformed_lymphocytes	Male	-1.29	0.119
ENSG00000276141	WHAMMP3	intron	15	22665334	22667898	Adipose_Visceral_Omentum	Distal	-1.86	0.119
ENSG00000100401	RANGAP1	intron	22	41281082	41284901	Adipose_Subcutaneous	Proximal	-0.4	0.119
ENSG00000145348	TBCK	intron	4	106164461	106171095	Adipose_Subcutaneous	Colon	-0.35	0.119
ENSG00000163964	PIGX	intron	3	196722556	196726655	Colon_Sigmoid	Overall	1.52	0.119
ENSG00000186566	GPATCH8	intron	17	44406051	44424349	Adipose_Visceral_Omentum	Male	0.02	0.119
ENSG00000198912	C1orf174	intron	1	3891057	3892883	Adipose_Subcutaneous	Rectal	-1.55	0.119
ENSG00000245958	SEPTIN7P14	intron	4	119462979	119493333	Cells_EBV-transformed_lymphocytes	Colon	1.72	0.119
ENSG00000117448	AKR1A1	intron	1	45551155	45561789	Adipose_Visceral_Omentum	Distal	-1.54	0.119
ENSG00000119185	ITGB1BP1	intron	2	9412405	9418626	Colon_Transverse	Overall	1.55	0.119
		intron	17	43076614	43079334	Cells_EBV-transformed_lymphocytes	Female	-1.56	0.119
ENSG00000075539	FRYL	intron	4	48501733	48502828	Adipose_Visceral_Omentum	Male	1.56	0.119
ENSG00000075539	FRYL	intron	4	48501733	48505547	Adipose_Visceral_Omentum	Male	-1.56	0.119
ENSG00000103174	NAGPA	intron	16	5028365	5028880	Adipose_Subcutaneous	Male	-1.56	0.119
ENSG00000117151	CTBS	intron	1	84498548	84501826	Adipose_Visceral_Omentum	Rectal	-1.56	0.119
ENSG00000124786	SLC35B3	intron	6	8417494	8420721	Cells_EBV-transformed_lymphocytes	Distal	1.56	0.119
ENSG00000148840	PPRC1	intron	10	102157074	102157189	Cells_EBV-transformed_lymphocytes	Colon	-1.56	0.119
ENSG00000150967	ABCB9	intron	12	122935431	122940111	Adipose_Visceral_Omentum	Rectal	-1.56	0.119
ENSG00000161013	MGAT4B	intron	5	179800953	179801334	Adipose_Subcutaneous	Female	1.56	0.119
ENSG00000166197	NOLC1	intron	10	102157074	102157189	Cells_EBV-transformed_lymphocytes	Colon	-1.56	0.119
ENSG00000174021	GNG5	intron	1	84498548	84501826	Adipose_Visceral_Omentum	Rectal	-1.56	0.119
ENSG00000182185	RAD51B	intron	14	68468250	68540200	Cells_EBV-transformed_lymphocytes	Proximal	-1.56	0.119
ENSG00000196730	DAPK1	intron	9	87647403	87648781	Cells_EBV-transformed_lymphocytes	Proximal	1.56	0.119
ENSG00000198015	MRPL42	intron	12	93470590	93476954	Adipose_Subcutaneous	Male	1.56	0.119
ENSG00000204305	AGER	intron	6	32183201	32183276	Adipose_Subcutaneous	Proximal	1.56	0.119
ENSG00000204305	AGER	intron	6	32183201	32183324	Adipose_Subcutaneous	Proximal	-1.56	0.119
ENSG00000005882	PDK2	intron	17	50095553	50097423	Adipose_Visceral_Omentum	Overall	-1.56	0.119
ENSG00000114416	FXR1	intron	3	180975404	180976122	Adipose_Subcutaneous	Rectal	-1.56	0.119
ENSG00000124786	SLC35B3	intron	6	8417494	8418744	Cells_EBV-transformed_lymphocytes	Distal	-1.56	0.119
ENSG00000159335	PTMS	intron	12	6769999	6770157	Adipose_Subcutaneous	Distal	-1.56	0.119
ENSG00000012061	ERCC1	intron	19	45423381	45423781	Cells_EBV-transformed_lymphocytes	Colon	1.56	0.119
ENSG00000107331	ABCA2	intron	9	137017346	137017502	Colon_Sigmoid	Overall	0.6	0.119
ENSG00000241370	RPP21	intron	6	30345573	30346439	Adipose_Visceral_Omentum	Proximal	0.64	0.119
ENSG00000138399	FASTKD1	intron	2	169557297	169560387	Adipose_Visceral_Omentum	Distal	-1.81	0.119
ENSG00000089157	RPLP0	intron	12	120197462	120198554	Colon_Transverse	Overall	1.56	0.119
ENSG00000089157	RPLP0	intron	12	120197462	120198854	Adipose_Subcutaneous	Overall	-1.56	0.119
ENSG00000224189	HAGLR	intron	2	176176692	176177332	Adipose_Subcutaneous	Distal	1.56	0.119
ENSG00000143457	GOLPH3L	intron	1	150694850	150696992	Adipose_Visceral_Omentum	Distal	-0.84	0.119
ENSG00000161813	LARP4	intron	12	50427909	50428917	Adipose_Visceral_Omentum	Colon	-0.91	0.119
ENSG00000174669	SLC29A2	intron	11	66366231	66367464	Adipose_Subcutaneous	Rectal	1.56	0.119
ENSG00000162302	RPS6KA4	intron	11	64365465	64368132	Adipose_Visceral_Omentum	Rectal	1.56	0.119
ENSG00000166682	TMPRSS5	intron	11	113688274	113689765	Adipose_Visceral_Omentum	Distal	-1.56	0.119
ENSG00000168487	BMP1	intron	8	22197420	22201118	Adipose_Subcutaneous	Colon	1.56	0.119
ENSG00000182606	TRAK1	intron	3	42209985	42219494	Cells_EBV-transformed_lymphocytes	Rectal	-0.09	0.119
ENSG00000069849	ATP1B3	intron	3	141913836	141915970	Adipose_Visceral_Omentum	Colon	-1.56	0.119
ENSG00000144120	TMEM177	intron	2	119679276	119680832	Adipose_Subcutaneous	Distal	1.56	0.119
ENSG00000117676	RPS6KA1	intron	1	26561134	26561505	Adipose_Visceral_Omentum	Rectal	1.56	0.119
ENSG00000172671	ZFAND4	intron	10	45648534	45648963	Adipose_Subcutaneous	Female	-1.56	0.119
ENSG00000248429	GASK1B-AS1	intron	4	158179735	158198788	Adipose_Subcutaneous	Female	-1.56	0.119
ENSG00000167565	SERTAD3	intron	19	40442086	40444215	Adipose_Visceral_Omentum	Female	1.56	0.119
ENSG00000126870	DYNC2I1	intron	7	158918869	158922377	Adipose_Visceral_Omentum	Rectal	-1.19	0.119
		intron	2	227305083	227307710	Cells_EBV-transformed_lymphocytes	Female	1.56	0.119
		intron	3	184181815	184181912	Cells_EBV-transformed_lymphocytes	Rectal	-1.56	0.119
ENSG00000047849	MAP4	intron	3	47928350	47940499	Adipose_Subcutaneous	Female	0	0.119
ENSG00000047849	MAP4	intron	3	47928350	47977865	Adipose_Visceral_Omentum	Female	1.56	0.119
ENSG00000047849	MAP4	intron	3	47928350	47998638	Adipose_Subcutaneous	Female	-1.56	0.119
ENSG00000055044	NOP58	intron	2	202284481	202290323	Colon_Sigmoid	Overall	1.56	0.119
ENSG00000069011	PITX1	intron	5	135029321	135031276	Cells_EBV-transformed_lymphocytes	Rectal	1.56	0.119
ENSG00000071054	MAP4K4	intron	2	101790776	101823928	Adipose_Visceral_Omentum	Distal	1.56	0.119
ENSG00000099204	ABLIM1	intron	10	114491878	114526639	Adipose_Subcutaneous	Male	1.56	0.119
ENSG00000099204	ABLIM1	intron	10	114491878	114526660	Cells_EBV-transformed_lymphocytes	Male	-0.52	0.119
ENSG00000099204	ABLIM1	intron	10	114491878	114545005	Adipose_Subcutaneous	Male	-1.56	0.119
ENSG00000099998	GGT5	intron	22	24220584	24224996	Adipose_Visceral_Omentum	Male	1.56	0.119
ENSG00000101444	AHCY	intron	20	34285511	34290332	Adipose_Subcutaneous	Male	-1.56	0.119
ENSG00000119397	CNTRL	intron	9	121121951	121123931	Adipose_Subcutaneous	Rectal	-1.56	0.119
ENSG00000127241	MASP1	intron	3	187286056	187291628	Adipose_Visceral_Omentum	Proximal	1.56	0.119
ENSG00000137200	CMTR1	intron	6	37433377	37435624	Cells_EBV-transformed_lymphocytes	Overall	1.56	0.119
ENSG00000138375	SMARCAL1	intron	2	216413892	216414647	Adipose_Subcutaneous	Male	-1.56	0.119
ENSG00000141027	NCOR1	intron	17	16040491	16046951	Adipose_Subcutaneous	Male	-1.56	0.119
ENSG00000143952	VPS54	intron	2	63944655	63947383	Cells_EBV-transformed_lymphocytes	Overall	-0.52	0.119
ENSG00000148541	FAM13C	intron	10	59327713	59352270	Adipose_Subcutaneous	Overall	1.56	0.119
ENSG00000150048	CLEC1A	intron	12	10081413	10098808	Adipose_Subcutaneous	Female	-1.56	0.119
ENSG00000163714	U2SURP	intron	3	143053794	143054943	Adipose_Subcutaneous	Rectal	1.56	0.119
ENSG00000167565	SERTAD3	intron	19	40442615	40444215	Adipose_Visceral_Omentum	Female	-1.56	0.119
ENSG00000169032	MAP2K1	intron	15	66444707	66481755	Adipose_Visceral_Omentum	Distal	1.56	0.119
ENSG00000169764	UGP2	intron	2	63842204	63842539	Adipose_Subcutaneous	Proximal	-1.56	0.119
ENSG00000174804	FZD4	intron	11	86922098	86936777	Adipose_Subcutaneous	Overall	1.56	0.119
ENSG00000182606	TRAK1	intron	3	42014117	42087104	Cells_EBV-transformed_lymphocytes	Distal	-1.56	0.119
ENSG00000184402	SS18L1	intron	20	62159961	62161436	Adipose_Visceral_Omentum	Rectal	1.56	0.119
ENSG00000138738	PRDM5	intron	4	120798424	120799661	Adipose_Subcutaneous	Proximal	1.56	0.119
ENSG00000151651	ADAM8	intron	10	133268862	133269445	Adipose_Visceral_Omentum	Proximal	-1.56	0.119
ENSG00000204130	RUFY2	intron	10	68346084	68355353	Adipose_Subcutaneous	Colon	-1.55	0.119
ENSG00000072840	EVC	intron	4	5741814	5745204	Adipose_Subcutaneous	Colon	-1.56	0.119
ENSG00000167491	GATAD2A	intron	19	19436219	19465340	Adipose_Subcutaneous	Overall	1.1	0.119
ENSG00000184232	OAF	intron	11	120211510	120225745	Adipose_Subcutaneous	Male	0.48	0.119
ENSG00000124222	STX16	intron	20	58673711	58691405	Adipose_Visceral_Omentum	Colon	-1.98	0.119
ENSG00000215440	NPEPL1	intron	20	58673711	58691405	Adipose_Visceral_Omentum	Colon	-1.98	0.119
ENSG00000196476	C20orf96	intron	20	289676	290259	Cells_EBV-transformed_lymphocytes	Distal	1.01	0.119
ENSG00000237940	LINC01238	intron	2	241972169	241972452	Cells_EBV-transformed_lymphocytes	Female	-1.56	0.119
ENSG00000138375	SMARCAL1	intron	2	216478299	216482738	Adipose_Subcutaneous	Proximal	-1.56	0.119
ENSG00000106125	MINDY4	intron	7	30840848	30850454	Cells_EBV-transformed_lymphocytes	Female	-1.56	0.119
ENSG00000183621	ZNF438	intron	10	30850367	30875331	Colon_Sigmoid	Overall	-1.23	0.119
ENSG00000225697	SLC26A6	intron	3	48632044	48632245	Cells_EBV-transformed_lymphocytes	Proximal	1.56	0.119
ENSG00000183648	NDUFB1	intron	14	92117642	92121196	Adipose_Visceral_Omentum	Distal	1.56	0.119
ENSG00000085365	SCAMP1	intron	5	78360728	78388837	Adipose_Subcutaneous	Rectal	-1	0.119
		intron	10	45964871	45965789	Cells_EBV-transformed_lymphocytes	Female	1.56	0.119
		intron	10	45965855	45972217	Cells_EBV-transformed_lymphocytes	Female	1.56	0.119
ENSG00000239883	PARGP1	intron	10	45962994	45963885	Adipose_Subcutaneous	Female	1.56	0.119
ENSG00000239883	PARGP1	intron	10	45962994	45972217	Adipose_Visceral_Omentum	Female	-1.56	0.119
ENSG00000198887	SMC5	intron	9	70286879	70297966	Cells_EBV-transformed_lymphocytes	Male	1.54	0.119
ENSG00000104903	LYL1	intron	19	13101195	13102531	Adipose_Visceral_Omentum	Colon	0.29	0.119
ENSG00000141577	CEP131	intron	17	81192593	81192736	Adipose_Visceral_Omentum	Distal	1.39	0.119
ENSG00000135049	AGTPBP1	intron	9	85655200	85657435	Adipose_Subcutaneous	Female	0.89	0.119
ENSG00000168487	BMP1	intron	8	22197420	22198354	Adipose_Visceral_Omentum	Colon	-1.54	0.119
ENSG00000162804	SNED1	intron	2	241044530	241048315	Adipose_Visceral_Omentum	Overall	-0.18	0.119
ENSG00000127337	YEATS4	intron	12	69362907	69370706	Adipose_Subcutaneous	Distal	1.54	0.119
ENSG00000183963	SMTN	intron	22	31103975	31104316	Adipose_Subcutaneous	Distal	1.54	0.119
ENSG00000104728	ARHGEF10	intron	8	1876734	1880048	Adipose_Visceral_Omentum	Colon	-1	0.119
ENSG00000188130	MAPK12	intron	22	50256646	50257082	Adipose_Visceral_Omentum	Rectal	-1.55	0.119
ENSG00000214087	ARL16	intron	17	81683126	81683536	Cells_EBV-transformed_lymphocytes	Rectal	1.62	0.119
ENSG00000157985	AGAP1	intron	2	235908906	235968462	Adipose_Subcutaneous	Overall	1.56	0.119
		intron	19	7541684	7542561	Cells_EBV-transformed_lymphocytes	Overall	1.56	0.119
		intron	6	13385337	13486638	Cells_EBV-transformed_lymphocytes	Rectal	-1.56	0.119
ENSG00000081377	CDC14B	intron	9	96503789	96509673	Adipose_Subcutaneous	Female	-1.56	0.119
ENSG00000081377	CDC14B	intron	9	96503789	96515649	Adipose_Subcutaneous	Female	-1.56	0.119
ENSG00000081377	CDC14B	intron	9	96503789	96522506	Adipose_Subcutaneous	Female	1.56	0.119
ENSG00000100813	ACIN1	intron	14	23090101	23090522	Adipose_Subcutaneous	Proximal	0.52	0.119
ENSG00000104885	DOT1L	intron	19	2223486	2225388	Adipose_Visceral_Omentum	Proximal	1.56	0.119
ENSG00000106868	SUSD1	intron	9	112041960	112052399	Cells_EBV-transformed_lymphocytes	Proximal	1.56	0.119
ENSG00000111142	METAP2	intron	12	95485981	95494056	Adipose_Subcutaneous	Male	1.56	0.119
ENSG00000115525	ST3GAL5	intron	2	85848084	85861181	Adipose_Visceral_Omentum	Colon	1.56	0.119
ENSG00000124126	PREX1	intron	20	48726391	48734546	Adipose_Visceral_Omentum	Proximal	1.56	0.119
ENSG00000124786	SLC35B3	intron	6	8434430	8435228	Cells_EBV-transformed_lymphocytes	Distal	-1.56	0.119
ENSG00000127990	SGCE	intron	7	94588732	94598775	Adipose_Subcutaneous	Proximal	-1.56	0.119
ENSG00000132017	DCAF15	intron	19	13959479	13959582	Adipose_Visceral_Omentum	Rectal	-1.56	0.119
ENSG00000138074	SLC5A6	intron	2	27201113	27201350	Adipose_Subcutaneous	Colon	1.56	0.119
ENSG00000148444	COMMD3	intron	10	22318306	22318959	Adipose_Visceral_Omentum	Colon	1.56	0.119
ENSG00000148737	TCF7L2	intron	10	112951607	112964556	Adipose_Subcutaneous	Proximal	1.56	0.119
ENSG00000152240	HAUS1	intron	18	46122590	46123299	Adipose_Subcutaneous	Distal	1.56	0.119
ENSG00000160336	ZNF761	intron	19	53433750	53434314	Cells_EBV-transformed_lymphocytes	Distal	1.56	0.119
ENSG00000169599	NFU1	intron	2	69432005	69437361	Cells_EBV-transformed_lymphocytes	Colon	1.56	0.119
ENSG00000172828	CES3	intron	16	66963629	66963802	Cells_EBV-transformed_lymphocytes	Male	-1.56	0.119
ENSG00000197763	TXNRD3	intron	3	126615462	126617498	Adipose_Visceral_Omentum	Male	-1.56	0.119
ENSG00000198160	MIER1	intron	1	66959743	66963088	Adipose_Subcutaneous	Rectal	1.56	0.119
ENSG00000198682	PAPSS2	intron	10	87721770	87727284	Adipose_Visceral_Omentum	Female	-1.56	0.119
ENSG00000241015	TPM3P9	intron	19	53433750	53434314	Cells_EBV-transformed_lymphocytes	Distal	1.56	0.119
ENSG00000251448	AC063919.1	intron	3	126288937	126289692	Adipose_Visceral_Omentum	Colon	-1.56	0.119
ENSG00000075292	ZNF638	intron	2	71427414	71428547	Adipose_Visceral_Omentum	Distal	1.56	0.119
ENSG00000164944	VIRMA	intron	8	94492818	94494860	Adipose_Subcutaneous	Colon	1.56	0.119
ENSG00000162976	SLC66A3	intron	2	11160748	11171925	Adipose_Subcutaneous	Male	-1.33	0.119
ENSG00000148396	SEC16A	intron	9	136443900	136445645	Adipose_Visceral_Omentum	Rectal	1.8	0.119
ENSG00000119242	CCDC92	intron	12	123944364	123956284	Adipose_Visceral_Omentum	Male	1.54	0.119
ENSG00000113119	TMCO6	intron	5	140639851	140641665	Adipose_Visceral_Omentum	Rectal	1.1	0.119
ENSG00000083642	PDS5B	intron	13	32770560	32773189	Adipose_Subcutaneous	Rectal	0	0.119
ENSG00000083642	PDS5B	intron	13	32770560	32770654	Adipose_Subcutaneous	Rectal	-1.56	0.119
ENSG00000144659	SLC25A38	intron	3	39390507	39391441	Cells_EBV-transformed_lymphocytes	Male	-1.59	0.119
ENSG00000203880	PCMTD2	intron	20	64260272	64264429	Colon_Transverse	Overall	-0.79	0.119
ENSG00000239665	AL157392.3	intron	10	13647276	13648085	Cells_EBV-transformed_lymphocytes	Overall	-1.01	0.119
ENSG00000198168	SVIP	intron	11	22814066	22820192	Adipose_Subcutaneous	Male	-1.56	0.119
ENSG00000107581	EIF3A	intron	10	119051321	119056740	Adipose_Visceral_Omentum	Proximal	-1.56	0.119
ENSG00000215837	SDHAP2	intron	3	195689438	195699030	Adipose_Subcutaneous	Distal	-0.38	0.119
ENSG00000283426	SMBD1P	intron	3	195689438	195699030	Adipose_Subcutaneous	Distal	-0.38	0.119
ENSG00000100614	PPM1A	intron	14	60268435	60282684	Cells_EBV-transformed_lymphocytes	Male	1.56	0.119
ENSG00000137713	PPP2R1B	intron	11	111737569	111742053	Cells_EBV-transformed_lymphocytes	Proximal	0	0.119
ENSG00000196642	RABL6	intron	9	136831861	136832265	Adipose_Subcutaneous	Distal	-0.2	0.119
		intron	22	39102605	39103692	Cells_EBV-transformed_lymphocytes	Distal	-1.56	0.119
ENSG00000100298	APOBEC3H	intron	22	39102042	39103689	Cells_EBV-transformed_lymphocytes	Distal	1.56	0.119
ENSG00000100298	APOBEC3H	intron	22	39102042	39103692	Cells_EBV-transformed_lymphocytes	Distal	1.56	0.119
ENSG00000145936	KCNMB1	intron	5	170378973	170381051	Adipose_Subcutaneous	Rectal	-1.7	0.119
ENSG00000124587	PEX6	intron	6	42975038	42978533	Cells_EBV-transformed_lymphocytes	Rectal	0.01	0.119
ENSG00000115306	SPTBN1	intron	2	54663690	54664453	Adipose_Subcutaneous	Female	-1.67	0.119
ENSG00000106591	MRPL32	intron	7	42935136	42937322	Adipose_Subcutaneous	Overall	-1.55	0.119
ENSG00000244026	FAM86DP	intron	3	75432870	75434918	Adipose_Visceral_Omentum	Proximal	0.04	0.119
ENSG00000158711	ELK4	intron	1	205598649	205616478	Adipose_Visceral_Omentum	Rectal	1.33	0.119
ENSG00000114541	FRMD4B	intron	3	69334466	69353544	Adipose_Subcutaneous	Proximal	-1.56	0.119
ENSG00000103710	RASL12	intron	15	65045744	65058427	Adipose_Visceral_Omentum	Proximal	1.55	0.119
ENSG00000143924	EML4	intron	2	42303446	42304484	Adipose_Subcutaneous	Male	-1.56	0.119
ENSG00000172977	KAT5	intron	11	65716807	65716889	Adipose_Visceral_Omentum	Distal	-1.63	0.119
		intron	9	37002543	37002700	Cells_EBV-transformed_lymphocytes	Distal	1.56	0.119
ENSG00000081760	AACS	intron	12	125124769	125124902	Colon_Sigmoid	Overall	1.04	0.119
ENSG00000109436	TBC1D9	intron	4	140662107	140668917	Adipose_Subcutaneous	Overall	0	0.119
ENSG00000115641	FHL2	intron	2	105396697	105398970	Adipose_Visceral_Omentum	Colon	1.56	0.119
ENSG00000154358	OBSCN	intron	1	228353062	228356151	Adipose_Visceral_Omentum	Distal	-1.56	0.119
ENSG00000197020	ZNF100	intron	19	21744115	21744941	Cells_EBV-transformed_lymphocytes	Distal	-1.56	0.119
ENSG00000246090	AP002026.1	intron	4	99089284	99133555	Adipose_Visceral_Omentum	Female	1.56	0.119
		intron	12	51323203	51324022	Cells_EBV-transformed_lymphocytes	Distal	1.56	0.119
		intron	12	51323258	51324022	Cells_EBV-transformed_lymphocytes	Distal	1.56	0.119
		intron	9	37002844	37007450	Cells_EBV-transformed_lymphocytes	Distal	-1.56	0.119
ENSG00000006837	CDKL3	intron	5	134312380	134319358	Cells_EBV-transformed_lymphocytes	Rectal	1.56	0.119
ENSG00000100626	GALNT16	intron	14	69348002	69352031	Adipose_Subcutaneous	Proximal	-1.56	0.119
ENSG00000100626	GALNT16	intron	14	69352170	69386046	Adipose_Subcutaneous	Proximal	1.56	0.119
ENSG00000115604	IL18R1	intron	2	102390217	102394469	Adipose_Subcutaneous	Colon	1.56	0.119
ENSG00000129484	PARP2	intron	14	20351122	20352245	Adipose_Subcutaneous	Female	1.56	0.119
ENSG00000148334	PTGES2	intron	9	128123847	128124492	Colon_Sigmoid	Overall	-1.56	0.119
ENSG00000148334	PTGES2	intron	9	128123851	128124492	Colon_Sigmoid	Overall	1.56	0.119
ENSG00000148334	PTGES2	intron	9	128125441	128127439	Adipose_Visceral_Omentum	Overall	-0.52	0.119
ENSG00000154358	OBSCN	intron	1	228353062	228362576	Adipose_Visceral_Omentum	Distal	1.56	0.119
ENSG00000184047	DIABLO	intron	12	122216869	122218266	Adipose_Visceral_Omentum	Female	0.52	0.119
ENSG00000188001	TPRG1	intron	3	189310539	189320626	Adipose_Visceral_Omentum	Rectal	-1.56	0.119
ENSG00000228274	TOMM22-DT	intron	22	38668325	38681726	Cells_EBV-transformed_lymphocytes	Male	-1.56	0.119
ENSG00000228274	AL021707.2	intron	22	38668325	38681726	Cells_EBV-transformed_lymphocytes	Male	-1.56	0.119
ENSG00000253686	LINC01484	intron	5	173710268	173711846	Adipose_Subcutaneous	Proximal	1.56	0.119
ENSG00000167895	TMC8	intron	17	78137814	78138005	Adipose_Subcutaneous	Colon	0.76	0.119
ENSG00000078124	ACER3	intron	11	76959031	76976289	Adipose_Subcutaneous	Proximal	-1.59	0.119
ENSG00000184470	TXNRD2	intron	22	19895200	19895407	Adipose_Visceral_Omentum	Male	0.75	0.119
ENSG00000188313	PLSCR1	intron	3	146536565	146544467	Cells_EBV-transformed_lymphocytes	Distal	0.36	0.119
ENSG00000258366	RTEL1	intron	20	63685872	63686004	Adipose_Subcutaneous	Male	-0.73	0.119
ENSG00000105329	TGFB1	intron	19	41302720	41332128	Adipose_Subcutaneous	Overall	-1.56	0.119
ENSG00000104671	DCTN6	intron	8	30165901	30175085	Adipose_Subcutaneous	Rectal	1.56	0.119
ENSG00000125503	PPP1R12C	intron	19	55093233	55094345	Adipose_Subcutaneous	Female	-1.55	0.119
ENSG00000148120	AOPEP	intron	9	95005616	95019450	Adipose_Visceral_Omentum	Proximal	-1.56	0.119
ENSG00000162614	NEXN	intron	1	77918273	77925188	Adipose_Subcutaneous	Rectal	-1.16	0.119
ENSG00000116473	RAP1A	intron	1	111627563	111691334	Adipose_Subcutaneous	Female	1.54	0.119
ENSG00000122390	NAA60	intron	16	3458181	3479471	Cells_EBV-transformed_lymphocytes	Rectal	-1.56	0.119
ENSG00000174989	FBXW8	intron	12	116911355	116928023	Cells_EBV-transformed_lymphocytes	Colon	-1.56	0.119
ENSG00000119139	TJP2	intron	9	69174432	69212548	Adipose_Visceral_Omentum	Colon	-1.07	0.119
ENSG00000198794	SCAMP5	intron	15	75012805	75017870	Adipose_Visceral_Omentum	Colon	-1.53	0.119
ENSG00000149564	ESAM	intron	11	124754340	124754630	Adipose_Subcutaneous	Female	-0.5	0.119
ENSG00000106009	BRAT1	intron	7	2539888	2540979	Cells_EBV-transformed_lymphocytes	Rectal	-0.39	0.119
ENSG00000100376	FAM118A	intron	22	45332710	45335350	Adipose_Subcutaneous	Male	-0.18	0.119
ENSG00000063241	ISOC2	intron	19	55455845	55456349	Cells_EBV-transformed_lymphocytes	Distal	1.93	0.119
ENSG00000082153	BZW1	intron	2	200811727	200813208	Adipose_Visceral_Omentum	Proximal	-1.53	0.119
ENSG00000135540	NHSL1	intron	6	138424816	138429711	Adipose_Subcutaneous	Distal	0.32	0.119
ENSG00000137409	MTCH1	intron	6	36970694	36972652	Adipose_Visceral_Omentum	Rectal	-1.02	0.119
ENSG00000100300	TSPO	intron	22	43159420	43161052	Adipose_Visceral_Omentum	Colon	-0.72	0.119
ENSG00000153071	DAB2	intron	5	39394421	39418181	Adipose_Subcutaneous	Distal	1.56	0.119
ENSG00000244627	TPTEP2	intron	22	38380990	38398438	Adipose_Visceral_Omentum	Proximal	1.56	0.119
ENSG00000100578	KIAA0586	intron	14	58540136	58543883	Adipose_Subcutaneous	Distal	-1.54	0.119
ENSG00000091622	PITPNM3	intron	17	6578281	6578575	Cells_EBV-transformed_lymphocytes	Male	1.54	0.119
ENSG00000198920	KIAA0753	intron	17	6578281	6578575	Cells_EBV-transformed_lymphocytes	Male	1.54	0.119
		intron	14	50039469	50040441	Cells_EBV-transformed_lymphocytes	Colon	-1.56	0.119
ENSG00000055483	USP36	intron	17	78820012	78820991	Adipose_Subcutaneous	Female	-1.56	0.119
ENSG00000074935	TUBE1	intron	6	112076112	112076322	Cells_EBV-transformed_lymphocytes	Rectal	1.56	0.119
ENSG00000104427	ZC2HC1A	intron	8	78698513	78711990	Adipose_Subcutaneous	Distal	1.56	0.119
ENSG00000121068	TBX2	intron	17	61403548	61404421	Adipose_Subcutaneous	Overall	1.56	0.119
ENSG00000137500	CCDC90B	intron	11	83274740	83280141	Adipose_Visceral_Omentum	Distal	1.56	0.119
ENSG00000143669	LYST	intron	1	235702977	235709091	Adipose_Subcutaneous	Proximal	1.56	0.119
ENSG00000213983	AP1G2	intron	14	23562066	23562288	Adipose_Visceral_Omentum	Proximal	1.56	0.119
ENSG00000245958	SEPTIN7P14	intron	4	119494523	119497662	Cells_EBV-transformed_lymphocytes	Male	-1.56	0.119
ENSG00000047578	KATNIP	intron	16	27701695	27703896	Adipose_Subcutaneous	Distal	1.56	0.119
ENSG00000074935	TUBE1	intron	6	112076474	112079633	Adipose_Visceral_Omentum	Rectal	-0.52	0.119
ENSG00000074935	TUBE1	intron	6	112076509	112079633	Adipose_Subcutaneous	Rectal	0	0.119
ENSG00000115760	BIRC6	intron	2	32493667	32499547	Adipose_Visceral_Omentum	Female	-1.56	0.119
ENSG00000134146	DPH6	intron	15	35381916	35410835	Adipose_Subcutaneous	Proximal	-0.52	0.119
ENSG00000144895	EIF2A	intron	3	150568292	150571958	Cells_EBV-transformed_lymphocytes	Colon	-1.56	0.119
ENSG00000145868	FBXO38	intron	5	148411238	148414136	Cells_EBV-transformed_lymphocytes	Female	-1.56	0.119
ENSG00000160712	IL6R	intron	1	154435156	154435969	Cells_EBV-transformed_lymphocytes	Female	1.56	0.119
ENSG00000163697	APBB2	intron	4	41033304	41100639	Adipose_Subcutaneous	Female	-1.56	0.119
ENSG00000165568	AKR1E2	intron	10	4833466	4835675	Adipose_Visceral_Omentum	Distal	-1.56	0.119
ENSG00000170271	FAXDC2	intron	5	154834728	154834843	Adipose_Subcutaneous	Rectal	1.56	0.119
ENSG00000170445	HARS1	intron	5	140677753	140677908	Adipose_Subcutaneous	Male	-1.56	0.119
ENSG00000170445	HARS1	intron	5	140678015	140679002	Adipose_Subcutaneous	Male	1.56	0.119
ENSG00000181450	ZNF678	intron	1	227646670	227654336	Adipose_Visceral_Omentum	Female	-1.56	0.119
ENSG00000197020	ZNF100	intron	19	21745067	21765694	Adipose_Visceral_Omentum	Distal	-1.56	0.119
ENSG00000241158	ADAMTS9-AS1	intron	3	64561768	64568659	Adipose_Visceral_Omentum	Female	-1.56	0.119
ENSG00000245958	SEPTIN7P14	intron	4	119493437	119494433	Adipose_Subcutaneous	Male	1.56	0.119
ENSG00000109323	MANBA	intron	4	102753995	102760718	Cells_EBV-transformed_lymphocytes	Female	1.54	0.119
ENSG00000125877	ITPA	intron	20	3218632	3221841	Adipose_Visceral_Omentum	Overall	-0.48	0.119
ENSG00000127990	SGCE	intron	7	94598004	94598775	Adipose_Visceral_Omentum	Proximal	1.56	0.119
ENSG00000176476	SGF29	intron	16	28590935	28591590	Cells_EBV-transformed_lymphocytes	Overall	-1.55	0.119
ENSG00000128607	KLHDC10	intron	7	130116666	130120749	Adipose_Visceral_Omentum	Male	1.31	0.119
ENSG00000140474	ULK3	intron	15	74838192	74838440	Adipose_Subcutaneous	Female	1.56	0.119
ENSG00000126217	MCF2L	intron	13	113061619	113064304	Adipose_Subcutaneous	Rectal	-1.43	0.119
ENSG00000143786	CNIH3	intron	1	224451974	224454278	Adipose_Subcutaneous	Overall	-1.54	0.119
ENSG00000119684	MLH3	intron	14	75040015	75041615	Adipose_Visceral_Omentum	Colon	1.54	0.119
ENSG00000182473	EXOC7	intron	17	76087720	76088060	Adipose_Subcutaneous	Female	-1.54	0.119
ENSG00000177105	RHOG	intron	11	3828206	3840894	Adipose_Visceral_Omentum	Overall	-1.71	0.119
ENSG00000226674	TEX41	intron	2	145023273	145171998	Adipose_Subcutaneous	Overall	1.56	0.119
ENSG00000223745	CCDC18-AS1	intron	1	93315269	93324635	Cells_EBV-transformed_lymphocytes	Rectal	0.15	0.119
ENSG00000071462	BUD23	intron	7	73697516	73697605	Adipose_Subcutaneous	Colon	1.75	0.119
ENSG00000163743	RCHY1	intron	4	75509296	75514197	Adipose_Subcutaneous	Colon	-1.04	0.119
ENSG00000134291	TMEM106C	intron	12	47966172	47966683	Adipose_Subcutaneous	Proximal	1.56	0.119
ENSG00000090661	CERS4	intron	19	8261333	8261688	Adipose_Subcutaneous	Proximal	1.84	0.119
ENSG00000138688	BLTP1	intron	4	122318270	122324427	Colon_Sigmoid	Overall	0.43	0.119
ENSG00000131196	NFATC1	intron	18	79486630	79527528	Adipose_Subcutaneous	Overall	-1.37	0.119
ENSG00000239521	CASTOR3P	intron	7	100202603	100211394	Adipose_Visceral_Omentum	Distal	-1.44	0.119
ENSG00000159231	CBR3	intron	21	36137932	36141924	Adipose_Visceral_Omentum	Proximal	1.54	0.119
ENSG00000006453	BAIAP2L1	intron	7	98307896	98310445	Adipose_Visceral_Omentum	Proximal	-1.56	0.119
ENSG00000107862	GBF1	intron	10	102377128	102379284	Cells_EBV-transformed_lymphocytes	Colon	-1.56	0.119
ENSG00000109445	ZNF330	intron	4	141221108	141222366	Adipose_Subcutaneous	Proximal	1.56	0.119
ENSG00000111358	GTF2H3	intron	12	123633872	123645455	Cells_EBV-transformed_lymphocytes	Male	-0.52	0.119
ENSG00000196576	PLXNB2	intron	22	50280973	50281089	Adipose_Subcutaneous	Proximal	1.56	0.119
		intron	21	25453426	25466423	Cells_EBV-transformed_lymphocytes	Male	1.56	0.119
		intron	22	41532157	41540699	Cells_EBV-transformed_lymphocytes	Proximal	1.56	0.119
ENSG00000009307	CSDE1	intron	1	114739890	114749821	Adipose_Visceral_Omentum	Distal	1.56	0.119
ENSG00000018408	WWTR1	intron	3	149657309	149657765	Adipose_Subcutaneous	Male	1.56	0.119
ENSG00000032742	IFT88	intron	13	20574475	20582957	Adipose_Subcutaneous	Male	-1.56	0.119
ENSG00000066777	ARFGEF1	intron	8	67271936	67275976	Cells_EBV-transformed_lymphocytes	Female	-1.56	0.119
ENSG00000067057	PFKP	intron	10	3103944	3105115	Adipose_Visceral_Omentum	Overall	-1.56	0.119
ENSG00000101782	RIOK3	intron	18	23479424	23481172	Adipose_Visceral_Omentum	Female	0	0.119
ENSG00000101782	RIOK3	intron	18	23479424	23481176	Adipose_Visceral_Omentum	Female	-1.56	0.119
ENSG00000102984	ZNF821	intron	16	71860672	71864138	Adipose_Subcutaneous	Male	-1.56	0.119
ENSG00000108798	ABI3	intron	17	49220326	49222091	Adipose_Subcutaneous	Male	-1.56	0.119
ENSG00000129103	SUMF2	intron	7	56073111	56074174	Adipose_Subcutaneous	Colon	-1.56	0.119
ENSG00000148634	HERC4	intron	10	68014186	68025546	Adipose_Subcutaneous	Female	-1.56	0.119
ENSG00000162869	PPP1R21	intron	2	48458227	48459717	Cells_EBV-transformed_lymphocytes	Colon	-1.56	0.119
ENSG00000164318	EGFLAM	intron	5	38463011	38463832	Adipose_Subcutaneous	Male	-1.56	0.119
ENSG00000165025	SYK	intron	9	90888627	90895528	Cells_EBV-transformed_lymphocytes	Rectal	-1.56	0.119
ENSG00000165025	SYK	intron	9	90888627	90896339	Cells_EBV-transformed_lymphocytes	Rectal	1.56	0.119
ENSG00000197165	SULT1A2	intron	16	28592481	28595367	Adipose_Visceral_Omentum	Colon	-1.56	0.119
ENSG00000198015	MRPL42	intron	12	93470590	93476954	Adipose_Subcutaneous	Female	1.56	0.119
ENSG00000259384	GH1	intron	17	63917924	63918017	Adipose_Visceral_Omentum	Colon	1.56	0.119
ENSG00000216937	CCDC7	intron	10	32686080	32689053	Adipose_Subcutaneous	Female	-1.56	0.119
ENSG00000106804	C5	intron	9	120997774	121005919	Adipose_Subcutaneous	Overall	1.56	0.119
ENSG00000170632	ARMC10	intron	7	103075411	103075777	Adipose_Subcutaneous	Colon	0.52	0.119
ENSG00000171729	TMEM51	intron	1	15153954	15210490	Adipose_Subcutaneous	Male	-1.08	0.119
ENSG00000108433	GOSR2	intron	17	46923221	46929524	Adipose_Visceral_Omentum	Female	-0.48	0.119
ENSG00000014164	ZC3H3	intron	8	143441120	143465717	Adipose_Visceral_Omentum	Overall	-0.74	0.119
ENSG00000068903	SIRT2	intron	19	38889155	38889689	Cells_EBV-transformed_lymphocytes	Female	1.04	0.119
ENSG00000245958	SEPTIN7P14	intron	4	119494523	119512351	Adipose_Visceral_Omentum	Male	-1.56	0.119
ENSG00000141002	TCF25	intron	16	89909107	89910591	Whole_Blood	Overall	-1.53	0.119
ENSG00000132613	MTSS2	intron	16	70665540	70666340	Adipose_Subcutaneous	Male	0.99	0.119
ENSG00000145725	PPIP5K2	intron	5	103173972	103176866	Adipose_Visceral_Omentum	Overall	-1.54	0.119
ENSG00000060656	PTPRU	intron	1	29312706	29315372	Adipose_Subcutaneous	Proximal	-1.46	0.119
ENSG00000197948	FCHSD1	intron	5	141648096	141648957	Adipose_Subcutaneous	Colon	-1.25	0.119
ENSG00000114021	NIT2	intron	3	100339205	100339815	Adipose_Subcutaneous	Female	0.18	0.119
ENSG00000110514	MADD	intron	11	47290816	47295496	Adipose_Subcutaneous	Distal	-0.55	0.119
ENSG00000245680	ZNF585B	intron	19	37190150	37198939	Adipose_Visceral_Omentum	Rectal	1.83	0.119
ENSG00000112576	CCND3	intron	6	41936107	41937235	Adipose_Subcutaneous	Distal	1.3	0.119
ENSG00000185324	CDK10	intron	16	89687815	89690553	Adipose_Subcutaneous	Proximal	1.02	0.119
ENSG00000100239	PPP6R2	intron	22	50438762	50439698	Cells_EBV-transformed_lymphocytes	Male	1.56	0.119
ENSG00000100239	PPP6R2	intron	22	50438762	50439701	Cells_EBV-transformed_lymphocytes	Male	-1.56	0.119
ENSG00000027847	B4GALT7	intron	5	177604541	177605045	Adipose_Visceral_Omentum	Male	-0.98	0.119
		intron	18	69868116	69873144	Cells_EBV-transformed_lymphocytes	Proximal	1.56	0.119
ENSG00000025708	TYMP	intron	22	50526156	50526246	Cells_EBV-transformed_lymphocytes	Overall	-1.56	0.119
ENSG00000061987	MON2	intron	12	62495147	62498919	Cells_EBV-transformed_lymphocytes	Overall	1.56	0.119
ENSG00000083720	OXCT1	intron	5	41842781	41850030	Adipose_Subcutaneous	Colon	-1.56	0.119
ENSG00000101557	USP14	intron	18	158714	163308	Cells_EBV-transformed_lymphocytes	Male	1.56	0.119
ENSG00000102781	KATNAL1	intron	13	30241086	30280063	Adipose_Visceral_Omentum	Rectal	1.56	0.119
ENSG00000106459	NRF1	intron	7	129709233	129710374	Adipose_Subcutaneous	Overall	1.56	0.119
ENSG00000115760	BIRC6	intron	2	32510634	32512933	Adipose_Visceral_Omentum	Colon	1.56	0.119
ENSG00000117586	TNFSF4	intron	1	173186865	173188521	Cells_EBV-transformed_lymphocytes	Overall	-1.56	0.119
ENSG00000118705	RPN2	intron	20	37232391	37234020	Adipose_Subcutaneous	Colon	0.52	0.119
ENSG00000126746	ZNF384	intron	12	6688226	6689098	Adipose_Subcutaneous	Proximal	1.56	0.119
ENSG00000126746	ZNF384	intron	12	6688226	6689368	Adipose_Subcutaneous	Proximal	-1.56	0.119
ENSG00000130158	DOCK6	intron	19	11222020	11222109	Adipose_Subcutaneous	Male	-1.56	0.119
ENSG00000130299	GTPBP3	intron	19	17339026	17339123	Adipose_Subcutaneous	Distal	1.56	0.119
ENSG00000141127	PRPSAP2	intron	17	18917536	18923914	Cells_EBV-transformed_lymphocytes	Colon	-1.56	0.119
ENSG00000141644	MBD1	intron	18	50275906	50276378	Adipose_Visceral_Omentum	Female	1.56	0.119
ENSG00000141644	MBD1	intron	18	50275981	50276378	Adipose_Subcutaneous	Female	-1.56	0.119
ENSG00000142687	KIAA0319L	intron	1	35443028	35443158	Adipose_Subcutaneous	Colon	1.56	0.119
ENSG00000142687	KIAA0319L	intron	1	35443028	35448173	Adipose_Subcutaneous	Colon	-1.56	0.119
ENSG00000143924	EML4	intron	2	42304551	42315962	Adipose_Visceral_Omentum	Male	-0.52	0.119
ENSG00000154358	OBSCN	intron	1	228288888	228291898	Adipose_Visceral_Omentum	Proximal	1.56	0.119
ENSG00000159899	NPR2	intron	9	35794103	35799618	Adipose_Visceral_Omentum	Distal	1.56	0.119
ENSG00000168538	TRAPPC11	intron	4	183679486	183680208	Adipose_Subcutaneous	Male	-1.56	0.119
ENSG00000181061	HIGD1A	intron	3	42794275	42804172	Adipose_Visceral_Omentum	Distal	-1.56	0.119
ENSG00000185238	PRMT3	intron	11	20395962	20397577	Adipose_Visceral_Omentum	Overall	-0.52	0.119
ENSG00000188549	CCDC9B	intron	15	40337446	40337767	Adipose_Subcutaneous	Male	-1.56	0.119
ENSG00000196705	ZNF431	intron	19	21166461	21167568	Adipose_Subcutaneous	Overall	-1.56	0.119
ENSG00000196705	ZNF431	intron	19	21166461	21167571	Adipose_Subcutaneous	Overall	1.56	0.119
ENSG00000226375	AL022310.1	intron	1	173186865	173188521	Cells_EBV-transformed_lymphocytes	Overall	-1.56	0.119
ENSG00000226979	LTA	intron	6	31572302	31572734	Cells_EBV-transformed_lymphocytes	Colon	-1.56	0.119
ENSG00000243156	MICAL3	intron	22	17816784	17817311	Adipose_Visceral_Omentum	Overall	-1.56	0.119
		intron	18	69868061	69873144	Cells_EBV-transformed_lymphocytes	Proximal	1.56	0.119
ENSG00000134318	ROCK2	intron	2	11183440	11184666	Adipose_Subcutaneous	Overall	1.56	0.119
ENSG00000204120	GIGYF2	intron	2	232761436	232787150	Cells_EBV-transformed_lymphocytes	Overall	1.56	0.119
ENSG00000175356	SCUBE2	intron	11	9024413	9025702	Adipose_Visceral_Omentum	Colon	1.56	0.12
ENSG00000168067	MAP4K2	intron	11	64792275	64792364	Adipose_Subcutaneous	Distal	1.56	0.12
ENSG00000179387	ELMOD2	intron	4	140524280	140525420	Adipose_Subcutaneous	Female	0.78	0.12
ENSG00000204632	HLA-G	intron	6	29889604	29944500	Adipose_Visceral_Omentum	Distal	1.56	0.12
ENSG00000206341	HLA-H	intron	6	29889604	29944500	Adipose_Visceral_Omentum	Distal	1.56	0.12
ENSG00000206503	HLA-A	intron	6	29889604	29944500	Adipose_Visceral_Omentum	Distal	1.56	0.12
ENSG00000231130	HLA-T	intron	6	29889604	29944500	Adipose_Visceral_Omentum	Distal	1.56	0.12
ENSG00000243753	HLA-L	intron	6	29889604	29944500	Adipose_Visceral_Omentum	Distal	1.56	0.12
ENSG00000163870	TPRA1	intron	3	127576696	127576990	Adipose_Subcutaneous	Female	-1.96	0.12
ENSG00000153187	HNRNPU	intron	1	244859374	244860335	Whole_Blood	Overall	1.73	0.12
ENSG00000083535	PIBF1	intron	13	72893949	72908531	Adipose_Visceral_Omentum	Distal	-1.56	0.12
ENSG00000173821	RNF213	intron	17	80306468	80307128	Adipose_Subcutaneous	Colon	-1.56	0.12
ENSG00000124786	SLC35B3	intron	6	8430157	8435343	Adipose_Visceral_Omentum	Rectal	1.56	0.12
ENSG00000179818	PCBP1-AS1	intron	2	70051305	70053731	Cells_EBV-transformed_lymphocytes	Colon	-1.55	0.12
ENSG00000266412	NCOA4	intron	10	46016694	46030526	Adipose_Subcutaneous	Male	1.73	0.12
ENSG00000178852	EFCAB13	intron	17	47361521	47370437	Cells_EBV-transformed_lymphocytes	Proximal	0.2	0.12
ENSG00000119979	DENND10	intron	10	119105495	119107948	Adipose_Visceral_Omentum	Proximal	-1.55	0.12
ENSG00000196159	FAT4	intron	4	125487606	125489904	Adipose_Subcutaneous	Colon	-0.61	0.12
ENSG00000189223	PAX8-AS1	intron	2	113255549	113263278	Adipose_Visceral_Omentum	Colon	1.55	0.12
ENSG00000139117	CPNE8	intron	12	38738177	38760847	Adipose_Visceral_Omentum	Female	1.56	0.12
ENSG00000204623	POLR1HASP	intron	6	30021761	30058115	Cells_EBV-transformed_lymphocytes	Rectal	1.82	0.12
ENSG00000181090	EHMT1	intron	9	137744090	137752331	Adipose_Subcutaneous	Distal	1.08	0.12
ENSG00000196247	ZNF107	intron	7	64666285	64669037	Cells_EBV-transformed_lymphocytes	Proximal	-1.56	0.12
ENSG00000196268	ZNF493	intron	19	21397267	21405129	Cells_EBV-transformed_lymphocytes	Male	-1.54	0.12
ENSG00000100312	ACR	intron	22	50722437	50733028	Adipose_Visceral_Omentum	Male	-1.56	0.12
ENSG00000110315	RNF141	intron	11	10515066	10519034	Cells_EBV-transformed_lymphocytes	Male	1.56	0.12
ENSG00000111670	GNPTAB	intron	12	101771157	101780152	Adipose_Subcutaneous	Male	1.56	0.12
ENSG00000113594	LIFR	intron	5	38493785	38496382	Adipose_Subcutaneous	Rectal	1.56	0.12
ENSG00000124562	SNRPC	intron	6	34757551	34757912	Colon_Sigmoid	Overall	-1.56	0.12
ENSG00000126088	UROD	intron	1	45012285	45012857	Cells_EBV-transformed_lymphocytes	Colon	1.56	0.12
ENSG00000136877	FPGS	intron	9	127818711	127819121	Adipose_Subcutaneous	Distal	-1.56	0.12
ENSG00000136877	FPGS	intron	9	127818711	127819124	Adipose_Visceral_Omentum	Distal	-1.56	0.12
ENSG00000141503	MINK1	intron	17	4890735	4891456	Adipose_Subcutaneous	Colon	1.56	0.12
ENSG00000165113	GKAP1	intron	9	83788678	83792951	Adipose_Subcutaneous	Overall	1.56	0.12
ENSG00000171055	FEZ2	intron	2	36581431	36583353	Cells_EBV-transformed_lymphocytes	Colon	1.56	0.12
ENSG00000176261	ZBTB8OS	intron	1	32634110	32650433	Adipose_Visceral_Omentum	Overall	1.56	0.12
ENSG00000185101	ANO9	intron	11	428229	428358	Cells_EBV-transformed_lymphocytes	Distal	1.56	0.12
ENSG00000196839	ADA	intron	20	44625684	44626456	Adipose_Subcutaneous	Overall	-1.56	0.12
ENSG00000222020	HDAC4-AS1	intron	2	239401536	239402075	Adipose_Subcutaneous	Male	1.56	0.12
ENSG00000225032	AL162586.1	intron	9	127818711	127819121	Adipose_Subcutaneous	Distal	-1.56	0.12
ENSG00000225032	AL162586.1	intron	9	127818711	127819124	Adipose_Visceral_Omentum	Distal	-1.56	0.12
ENSG00000235387	SPAAR	intron	9	35930134	35937017	Adipose_Subcutaneous	Male	1.56	0.12
ENSG00000235387	SPAAR	intron	9	35930134	35940617	Adipose_Subcutaneous	Male	-1.56	0.12
ENSG00000251322	SHANK3	intron	22	50722437	50733028	Adipose_Visceral_Omentum	Male	-1.56	0.12
		intron	19	18341602	18342859	Cells_EBV-transformed_lymphocytes	Male	-1.56	0.12
ENSG00000065150	IPO5	intron	13	97991696	97992892	Adipose_Subcutaneous	Rectal	-1.56	0.12
ENSG00000104343	UBE2W	intron	8	73830472	73870269	Adipose_Subcutaneous	Rectal	-1.56	0.12
ENSG00000257337	TNS2-AS1	intron	12	53040176	53045961	Adipose_Subcutaneous	Overall	1.56	0.12
ENSG00000080819	CPOX	intron	3	98581511	98585441	Adipose_Subcutaneous	Female	-1.56	0.12
ENSG00000123636	BAZ2B	intron	2	159325918	159332540	Adipose_Visceral_Omentum	Colon	-1.56	0.12
ENSG00000177646	ACAD9	intron	3	128902632	128904062	Adipose_Visceral_Omentum	Colon	-1.56	0.12
ENSG00000125971	DYNLRB1	intron	20	34516461	34526268	Adipose_Visceral_Omentum	Distal	0.03	0.12
ENSG00000152520	PAN3	intron	13	28288122	28292382	Adipose_Visceral_Omentum	Proximal	-1.28	0.12
ENSG00000004399	PLXND1	intron	3	129586081	129586172	Adipose_Visceral_Omentum	Overall	-1.51	0.12
ENSG00000198482	ZNF808	intron	19	52533009	52543266	Adipose_Subcutaneous	Proximal	1.55	0.12
ENSG00000254635	WAC-AS1	intron	10	28524611	28525948	Adipose_Visceral_Omentum	Proximal	1.53	0.12
		intron	7	149715066	149719533	Cells_EBV-transformed_lymphocytes	Proximal	1.56	0.12
ENSG00000116874	WARS2	intron	1	119140458	119140555	Cells_EBV-transformed_lymphocytes	Female	-2.02	0.12
ENSG00000134897	BIVM	intron	13	102799521	102805307	Adipose_Subcutaneous	Female	1.56	0.12
ENSG00000103196	CRISPLD2	intron	16	84845904	84849385	Adipose_Visceral_Omentum	Female	-1.56	0.12
ENSG00000151665	PIGF	intron	2	46597305	46612228	Cells_EBV-transformed_lymphocytes	Colon	-1.56	0.12
ENSG00000198089	SFI1	intron	22	31611840	31613142	Cells_EBV-transformed_lymphocytes	Colon	-1.68	0.12
ENSG00000163531	NFASC	intron	1	204997406	205001170	Adipose_Visceral_Omentum	Overall	-1.41	0.12
ENSG00000124006	OBSL1	intron	2	219553024	219556020	Adipose_Visceral_Omentum	Overall	-1.56	0.12
ENSG00000241057	AC004951.3	intron	7	43966395	43969732	Adipose_Subcutaneous	Colon	-1.93	0.12
ENSG00000134030	CTIF	intron	18	48761689	48817221	Adipose_Subcutaneous	Colon	1.55	0.12
ENSG00000184470	TXNRD2	intron	22	19880717	19881081	Adipose_Subcutaneous	Male	1.95	0.12
ENSG00000235750	KIAA0040	intron	1	175166737	175192860	Adipose_Visceral_Omentum	Rectal	0.81	0.12
ENSG00000166265	CYYR1	intron	21	26480429	26482270	Adipose_Visceral_Omentum	Female	-0.59	0.12
ENSG00000144504	ANKMY1	intron	2	240525849	240526229	Adipose_Visceral_Omentum	Overall	0.74	0.12
		intron	1	119317927	119318271	Cells_EBV-transformed_lymphocytes	Colon	1.56	0.12
ENSG00000081377	CDC14B	intron	9	96509789	96514216	Adipose_Subcutaneous	Female	1.56	0.12
ENSG00000081377	CDC14B	intron	9	96509789	96522506	Adipose_Subcutaneous	Female	-1.56	0.12
ENSG00000100242	SUN2	intron	22	38750320	38751210	Adipose_Subcutaneous	Male	-1.56	0.12
ENSG00000103248	MTHFSD	intron	16	86554748	86555169	Adipose_Visceral_Omentum	Female	-1.56	0.12
ENSG00000103248	MTHFSD	intron	16	86554751	86555169	Adipose_Subcutaneous	Female	-1.56	0.12
ENSG00000110888	CAPRIN2	intron	12	30753559	30754751	Adipose_Subcutaneous	Distal	-0.52	0.12
ENSG00000118526	TCF21	intron	6	133889847	133891713	Adipose_Visceral_Omentum	Distal	-1.56	0.12
ENSG00000166272	WBP1L	intron	10	102821303	102826954	Adipose_Visceral_Omentum	Male	-1.56	0.12
ENSG00000166813	KIF7	intron	15	89645162	89645336	Adipose_Subcutaneous	Colon	-1.56	0.12
ENSG00000203886	CYP17A1-AS1	intron	10	102821303	102826954	Adipose_Visceral_Omentum	Male	-1.56	0.12
ENSG00000226711	FAM66C	intron	12	8194481	8194713	Colon_Sigmoid	Overall	1.56	0.12
ENSG00000103152	MPG	intron	16	83256	85401	Adipose_Visceral_Omentum	Colon	-1.56	0.12
ENSG00000114648	KLHL18	intron	3	47319783	47322568	Adipose_Subcutaneous	Overall	-1.56	0.12
ENSG00000115760	BIRC6	intron	2	32509994	32510586	Adipose_Subcutaneous	Overall	-0.52	0.12
ENSG00000116455	WDR77	intron	1	111447144	111447435	Adipose_Visceral_Omentum	Male	1.56	0.12
ENSG00000134283	PPHLN1	intron	12	42398994	42441315	Adipose_Visceral_Omentum	Colon	-1.56	0.12
ENSG00000138036	DYNC2LI1	intron	2	43789721	43794457	Cells_EBV-transformed_lymphocytes	Distal	-1.56	0.12
ENSG00000139719	VPS33A	intron	12	122244762	122249871	Adipose_Visceral_Omentum	Female	1.56	0.12
ENSG00000140941	MAP1LC3B	intron	16	87392467	87398815	Adipose_Visceral_Omentum	Overall	1.56	0.12
ENSG00000141682	PMAIP1	intron	18	59900235	59900428	Cells_EBV-transformed_lymphocytes	Male	1.56	0.12
ENSG00000141682	PMAIP1	intron	18	59900235	59902647	Cells_EBV-transformed_lymphocytes	Male	-1.56	0.12
ENSG00000145390	USP53	intron	4	119266333	119267320	Adipose_Subcutaneous	Male	-1.56	0.12
ENSG00000152217	SETBP1	intron	18	44869283	44949881	Colon_Sigmoid	Overall	1.56	0.12
ENSG00000160271	RALGDS	intron	9	133108866	133109626	Cells_EBV-transformed_lymphocytes	Colon	-1.56	0.12
ENSG00000181666	ZNF875	intron	19	37359546	37362109	Adipose_Subcutaneous	Rectal	1.56	0.12
ENSG00000203799	CCDC162P	intron	6	109300369	109305959	Adipose_Visceral_Omentum	Male	-1.56	0.12
ENSG00000245958	SEPTIN7P14	intron	4	119499871	119512351	Cells_EBV-transformed_lymphocytes	Male	-1.56	0.12
ENSG00000181404	WASHC1	intron	9	17479	17719	Cells_EBV-transformed_lymphocytes	Distal	1.53	0.12
ENSG00000181404	WASHC1	intron	9	17166	17344	Cells_EBV-transformed_lymphocytes	Distal	-1.53	0.12
ENSG00000187778	MCRS1	intron	12	49560365	49563001	Adipose_Subcutaneous	Female	-1.56	0.12
ENSG00000141556	TBCD	intron	17	82932855	82937271	Cells_EBV-transformed_lymphocytes	Overall	-1.56	0.12
ENSG00000146376	ARHGAP18	intron	6	129642018	129710024	Cells_EBV-transformed_lymphocytes	Overall	-1.56	0.12
ENSG00000119899	SLC17A5	intron	6	73641924	73644407	Adipose_Visceral_Omentum	Male	-0.2	0.12
ENSG00000213853	EMP2	intron	16	10547677	10558994	Adipose_Subcutaneous	Rectal	-0.92	0.12
ENSG00000104442	ARMC1	intron	8	65605538	65613244	Cells_EBV-transformed_lymphocytes	Rectal	-0.52	0.12
ENSG00000110514	MADD	intron	11	47285194	47285451	Adipose_Subcutaneous	Male	1.54	0.12
ENSG00000172638	EFEMP2	intron	11	65868629	65869857	Adipose_Subcutaneous	Female	-1.53	0.12
ENSG00000063241	ISOC2	intron	19	55455330	55456349	Cells_EBV-transformed_lymphocytes	Distal	-1.89	0.12
ENSG00000259429	UBE2Q2P2	intron	15	82404751	82408288	Adipose_Subcutaneous	Female	-1.61	0.12
ENSG00000138385	SSB	intron	2	169808553	169808860	Adipose_Visceral_Omentum	Male	1.55	0.12
ENSG00000138185	ENTPD1	intron	10	95864861	95866177	Adipose_Subcutaneous	Proximal	-1.53	0.12
ENSG00000176894	PXMP2	intron	12	132690376	132695884	Cells_EBV-transformed_lymphocytes	Colon	-0.48	0.12
ENSG00000247077	PGAM5	intron	12	132690376	132695884	Cells_EBV-transformed_lymphocytes	Colon	-0.48	0.12
ENSG00000099331	MYO9B	intron	19	17209709	17210715	Adipose_Subcutaneous	Overall	0.45	0.12
ENSG00000100225	FBXO7	intron	22	32475398	32479133	Adipose_Subcutaneous	Rectal	-1.56	0.12
ENSG00000167491	GATAD2A	intron	19	19498722	19501121	Adipose_Subcutaneous	Colon	-0.68	0.12
ENSG00000153147	SMARCA5	intron	4	143538938	143540363	Adipose_Visceral_Omentum	Female	-1.55	0.12
ENSG00000234353	AP000346.2	intron	22	23686995	23690236	Cells_EBV-transformed_lymphocytes	Proximal	-1.54	0.12
ENSG00000244723	ASLP1	intron	22	23686995	23690236	Cells_EBV-transformed_lymphocytes	Proximal	-1.54	0.12
ENSG00000272578	GUSBP11	intron	22	23686995	23690236	Cells_EBV-transformed_lymphocytes	Proximal	-1.54	0.12
ENSG00000272578	AP000347.1	intron	22	23686995	23690236	Cells_EBV-transformed_lymphocytes	Proximal	-1.54	0.12
ENSG00000067533	RRP15	intron	1	218307632	218330948	Cells_EBV-transformed_lymphocytes	Overall	-0.86	0.12
ENSG00000186162	CIDECP1	intron	3	10018071	10023560	Whole_Blood	Overall	0.05	0.12
ENSG00000126217	MCF2L	intron	13	113095920	113096371	Adipose_Subcutaneous	Distal	1.55	0.12
ENSG00000055483	USP36	intron	17	78806320	78806959	Colon_Sigmoid	Overall	-1	0.12
ENSG00000096717	SIRT1	intron	10	67891554	67906163	Adipose_Visceral_Omentum	Rectal	1.36	0.12
		intron	6	30889430	30890973	Cells_EBV-transformed_lymphocytes	Proximal	1.56	0.12
ENSG00000047410	TPR	intron	1	186356449	186357397	Cells_EBV-transformed_lymphocytes	Rectal	1.56	0.12
ENSG00000054277	OPN3	intron	1	241597997	241604260	Adipose_Subcutaneous	Distal	-1.56	0.12
ENSG00000096872	IFT74	intron	9	27056459	27060591	Adipose_Subcutaneous	Female	1.56	0.12
ENSG00000103152	MPG	intron	16	83256	85401	Cells_EBV-transformed_lymphocytes	Overall	-1.56	0.12
ENSG00000108474	PIGL	intron	17	16234070	16284021	Adipose_Subcutaneous	Female	1.56	0.12
ENSG00000108474	PIGL	intron	17	16234070	16299888	Adipose_Subcutaneous	Female	-1.56	0.12
ENSG00000108474	PIGL	intron	17	16343735	16347545	Adipose_Subcutaneous	Rectal	1.56	0.12
ENSG00000109065	NAT9	intron	17	74772054	74772218	Whole_Blood	Overall	1.56	0.12
ENSG00000113638	TTC33	intron	5	40728476	40730262	Adipose_Visceral_Omentum	Overall	1.56	0.12
ENSG00000118473	SGIP1	intron	1	66690316	66694439	Adipose_Visceral_Omentum	Overall	1.56	0.12
ENSG00000121211	MND1	intron	4	153394336	153397219	Cells_EBV-transformed_lymphocytes	Colon	1.56	0.12
ENSG00000134709	HOOK1	intron	1	59862877	59864632	Cells_EBV-transformed_lymphocytes	Male	-1.56	0.12
ENSG00000139192	TAPBPL	intron	12	6453297	6453447	Adipose_Visceral_Omentum	Male	1.56	0.12
ENSG00000142794	NBPF3	intron	1	21445219	21465735	Adipose_Subcutaneous	Overall	-1.56	0.12
ENSG00000144118	RALB	intron	2	120253731	120278618	Adipose_Visceral_Omentum	Male	-1.56	0.12
ENSG00000160796	NBEAL2	intron	3	47002534	47002645	Adipose_Subcutaneous	Colon	-1.56	0.12
ENSG00000160961	ZNF333	intron	19	14715470	14716131	Adipose_Subcutaneous	Colon	1.56	0.12
ENSG00000167670	CHAF1A	intron	19	4402814	4405912	Adipose_Visceral_Omentum	Colon	1.56	0.12
ENSG00000176142	TMEM39A	intron	3	119434882	119436791	Adipose_Subcutaneous	Distal	1.56	0.12
ENSG00000196502	SULT1A1	intron	16	28610191	28620063	Adipose_Subcutaneous	Female	-1.56	0.12
ENSG00000203668	CHML	intron	1	241597997	241604260	Adipose_Subcutaneous	Distal	-1.56	0.12
ENSG00000255717	SNHG1	intron	11	62852666	62852811	Adipose_Visceral_Omentum	Female	1.56	0.12
ENSG00000058799	YIPF1	intron	1	53888986	53889713	Cells_EBV-transformed_lymphocytes	Male	-0.09	0.12
ENSG00000211455	STK38L	intron	12	27300601	27302137	Cells_EBV-transformed_lymphocytes	Overall	1.55	0.12
ENSG00000171703	TCEA2	intron	20	64063384	64063918	Adipose_Subcutaneous	Male	0.24	0.12
ENSG00000185627	PSMD13	intron	11	250865	251546	Cells_EBV-transformed_lymphocytes	Colon	-1.57	0.12
ENSG00000165568	AKR1E2	intron	10	4842504	4847148	Adipose_Visceral_Omentum	Female	1.53	0.12
ENSG00000182109	RP11-69E11.4	intron	1	39522505	39524836	Cells_EBV-transformed_lymphocytes	Proximal	-1.56	0.12
ENSG00000108219	TSPAN14	intron	10	80454371	80489217	Adipose_Subcutaneous	Proximal	-1.34	0.12
ENSG00000257303	CNPY2-AS1	intron	12	56300187	56314529	Adipose_Visceral_Omentum	Overall	-0.1	0.12
ENSG00000042062	RIPOR3	intron	20	50593196	50593936	Adipose_Subcutaneous	Colon	-1.55	0.12
ENSG00000160613	PCSK7	intron	11	117209046	117218466	Cells_EBV-transformed_lymphocytes	Rectal	-1.56	0.12
ENSG00000121310	ECHDC2	intron	1	52896597	52899174	Cells_EBV-transformed_lymphocytes	Distal	0.25	0.12
ENSG00000198131	ZNF544	intron	19	58246794	58260851	Cells_EBV-transformed_lymphocytes	Rectal	-0.2	0.12
ENSG00000278129	ZNF8	intron	19	58246794	58260851	Cells_EBV-transformed_lymphocytes	Rectal	-0.2	0.12
ENSG00000186812	ZNF397	intron	18	35243474	35245262	Cells_EBV-transformed_lymphocytes	Male	-1.29	0.12
ENSG00000266714	MYO15B	intron	17	75613777	75614199	Adipose_Visceral_Omentum	Proximal	1.39	0.12
ENSG00000153317	ASAP1	intron	8	130152805	130159864	Adipose_Subcutaneous	Rectal	0.48	0.12
ENSG00000162739	SLAMF6	intron	1	160496246	160523144	Cells_EBV-transformed_lymphocytes	Male	1.56	0.12
ENSG00000168405	CMAHP	intron	6	25106529	25108576	Adipose_Visceral_Omentum	Female	1.55	0.12
ENSG00000135341	MAP3K7	intron	6	90516681	90518447	Adipose_Subcutaneous	Distal	-0.13	0.12
ENSG00000154813	DPH3	intron	3	16260829	16264769	Cells_EBV-transformed_lymphocytes	Colon	1.55	0.12
ENSG00000152256	PDK1	intron	2	172586388	172592935	Cells_EBV-transformed_lymphocytes	Proximal	-1.81	0.12
ENSG00000161265	U2AF1L4	intron	19	35743345	35743809	Colon_Transverse	Overall	1.22	0.12
ENSG00000168961	LGALS9	intron	17	27643620	27645314	Adipose_Subcutaneous	Proximal	0.53	0.12
		intron	10	28524574	28525948	Cells_EBV-transformed_lymphocytes	Proximal	-1.56	0.12
ENSG00000140983	RHOT2	intron	16	668699	669553	Adipose_Visceral_Omentum	Male	1.54	0.12
		intron	3	118508692	118550820	Cells_EBV-transformed_lymphocytes	Rectal	-1.56	0.12
ENSG00000005243	COPZ2	intron	17	48033944	48036851	Adipose_Subcutaneous	Proximal	-1.56	0.12
ENSG00000025293	PHF20	intron	20	35858381	35863033	Cells_EBV-transformed_lymphocytes	Colon	1.56	0.12
ENSG00000058668	ATP2B4	intron	1	203727571	203739546	Adipose_Subcutaneous	Distal	1.56	0.12
ENSG00000064225	ST3GAL6	intron	3	98772916	98773920	Colon_Transverse	Overall	-1.56	0.12
ENSG00000083123	BCKDHB	intron	6	80171390	80200934	Adipose_Subcutaneous	Colon	-1.56	0.12
ENSG00000089006	SNX5	intron	20	17954117	17956933	Adipose_Visceral_Omentum	Distal	1.56	0.12
ENSG00000099910	KLHL22	intron	22	20431988	20437582	Adipose_Subcutaneous	Distal	-1.56	0.12
ENSG00000099910	KLHL22	intron	22	20431988	20446443	Adipose_Subcutaneous	Distal	-1.56	0.12
ENSG00000100242	SUN2	intron	22	38752665	38755763	Adipose_Subcutaneous	Male	-1.56	0.12
ENSG00000106125	MINDY4	intron	7	30882361	30882921	Adipose_Visceral_Omentum	Male	1.56	0.12
ENSG00000107679	PLEKHA1	intron	10	122424959	122426942	Adipose_Subcutaneous	Rectal	-1.56	0.12
ENSG00000109794	FAM149A	intron	4	186105642	186149173	Adipose_Visceral_Omentum	Proximal	1.56	0.12
ENSG00000110046	ATG2A	intron	11	64902176	64902260	Adipose_Subcutaneous	Male	1.56	0.12
ENSG00000110046	ATG2A	intron	11	64902386	64902516	Adipose_Visceral_Omentum	Male	0.52	0.12
ENSG00000119689	DLST	intron	14	74900372	74901066	Adipose_Subcutaneous	Proximal	1.56	0.12
ENSG00000141068	KSR1	intron	17	27560456	27577492	Adipose_Subcutaneous	Male	1.56	0.12
ENSG00000141338	ABCA8	intron	17	68882719	68883791	Adipose_Visceral_Omentum	Colon	-1.56	0.12
ENSG00000141338	ABCA8	intron	17	68883882	68884331	Adipose_Visceral_Omentum	Colon	-1.56	0.12
ENSG00000154845	PPP4R1	intron	18	9547930	9549197	Adipose_Subcutaneous	Overall	-1.56	0.12
ENSG00000164151	ICE1	intron	5	5473748	5475973	Adipose_Subcutaneous	Colon	-1.56	0.12
ENSG00000173442	EHBP1L1	intron	11	65580479	65581058	Adipose_Subcutaneous	Male	1.56	0.12
ENSG00000185009	AP3M1	intron	10	74126355	74129108	Adipose_Visceral_Omentum	Rectal	1.56	0.12
ENSG00000237352	LINC01358	intron	1	59042230	59044494	Cells_EBV-transformed_lymphocytes	Rectal	-1.56	0.12
ENSG00000244486	SCARF2	intron	22	20431988	20437582	Adipose_Subcutaneous	Distal	-1.56	0.12
ENSG00000244486	SCARF2	intron	22	20431988	20446443	Adipose_Subcutaneous	Distal	-1.56	0.12
ENSG00000248441	LETR1	intron	15	95288468	95326830	Adipose_Visceral_Omentum	Overall	-1.56	0.12
ENSG00000254636	ARMS2	intron	10	122424959	122426942	Adipose_Subcutaneous	Rectal	-1.56	0.12
ENSG00000255561	FDXACB1	intron	11	111876639	111876808	Adipose_Visceral_Omentum	Female	-1.56	0.12
ENSG00000163597	SNHG16	intron	17	76561402	76563119	Adipose_Visceral_Omentum	Overall	1.41	0.12
ENSG00000243554	CCZ1P1	intron	7	97937160	97969770	Cells_EBV-transformed_lymphocytes	Proximal	1.15	0.12
ENSG00000146233	CYP39A1	intron	6	46596120	46625418	Adipose_Visceral_Omentum	Colon	-1.55	0.12
ENSG00000076685	NT5C2	intron	10	103106706	103111745	Adipose_Subcutaneous	Overall	1.54	0.12
ENSG00000125912	NCLN	intron	19	3204751	3205939	Cells_EBV-transformed_lymphocytes	Female	-1.87	0.12
ENSG00000165983	PTER	intron	10	16467210	16484337	Adipose_Subcutaneous	Female	1.56	0.12
ENSG00000110066	KMT5B	intron	11	68171251	68171543	Adipose_Subcutaneous	Distal	-0.04	0.12
ENSG00000090339	ICAM1	intron	19	10284657	10284783	Adipose_Visceral_Omentum	Colon	-1.55	0.12
ENSG00000124104	SNX21	intron	20	45840458	45840639	Colon_Transverse	Overall	0.07	0.12
ENSG00000198589	LRBA	intron	4	150265812	150277853	Adipose_Visceral_Omentum	Colon	0.64	0.12
ENSG00000137992	DBT	intron	1	100216199	100218626	Adipose_Visceral_Omentum	Proximal	1.85	0.12
ENSG00000253250	C8orf88	intron	8	90971141	90978579	Adipose_Subcutaneous	Overall	-1.55	0.12
ENSG00000140400	MAN2C1	intron	15	75358618	75358704	Adipose_Subcutaneous	Female	-1.55	0.12
ENSG00000111843	TMEM14C	intron	6	10726008	10728640	Cells_EBV-transformed_lymphocytes	Female	0.92	0.12
ENSG00000137210	TMEM14B	intron	6	10726008	10728640	Cells_EBV-transformed_lymphocytes	Female	0.92	0.12
ENSG00000163138	PACRGL	intron	4	20713539	20724808	Adipose_Subcutaneous	Proximal	1.62	0.12
ENSG00000117543	DPH5	intron	1	100992740	100995110	Adipose_Visceral_Omentum	Female	-0.52	0.12
ENSG00000189223	PAX8-AS1	intron	2	113236613	113238090	Adipose_Subcutaneous	Female	1.96	0.12
ENSG00000099219	ERMP1	intron	9	5801328	5805611	Cells_EBV-transformed_lymphocytes	Proximal	-1.55	0.12
ENSG00000174606	ANGEL2	intron	1	213000912	213005033	Adipose_Visceral_Omentum	Distal	-1.55	0.12
ENSG00000229246	LINC00377	intron	13	81020806	81043671	Adipose_Subcutaneous	Overall	1.55	0.12
		intron	11	111838399	111844601	Cells_EBV-transformed_lymphocytes	Female	-1.55	0.12
		intron	11	46118114	46118742	Cells_EBV-transformed_lymphocytes	Proximal	1.55	0.12
		intron	4	128970468	128972304	Cells_EBV-transformed_lymphocytes	Colon	-1.55	0.12
ENSG00000027869	SH2D2A	intron	1	156814016	156814205	Adipose_Visceral_Omentum	Colon	-1.55	0.12
ENSG00000067221	STOML1	intron	15	73989257	73990351	Cells_EBV-transformed_lymphocytes	Male	-1.55	0.12
ENSG00000100342	APOL1	intron	22	36257407	36259669	Adipose_Subcutaneous	Male	1.55	0.12
ENSG00000104131	EIF3J	intron	15	44554667	44557489	Adipose_Subcutaneous	Rectal	-1.55	0.12
ENSG00000117906	RCN2	intron	15	76935722	76943758	Adipose_Visceral_Omentum	Female	-1.55	0.12
ENSG00000118804	STBD1	intron	4	76268768	76271568	Adipose_Visceral_Omentum	Rectal	-1.55	0.12
ENSG00000140931	CMTM3	intron	16	66604952	66608309	Adipose_Visceral_Omentum	Distal	-1.55	0.12
ENSG00000151466	SCLT1	intron	4	128970468	128992167	Cells_EBV-transformed_lymphocytes	Colon	1.55	0.12
ENSG00000151491	EPS8	intron	12	15651006	15654145	Adipose_Subcutaneous	Colon	-1.55	0.12
ENSG00000152380	FAM151B	intron	5	80519910	80522003	Adipose_Visceral_Omentum	Proximal	1.55	0.12
ENSG00000155542	SETD9	intron	5	56913134	56913874	Adipose_Visceral_Omentum	Distal	1.55	0.12
ENSG00000161634	DCD	intron	12	54644756	54645173	Adipose_Subcutaneous	Male	1.55	0.12
ENSG00000163913	IFT122	intron	3	129519732	129520176	Adipose_Subcutaneous	Rectal	-1.55	0.12
ENSG00000174373	RALGAPA1	intron	14	35690003	35715707	Adipose_Subcutaneous	Colon	1.55	0.12
ENSG00000177599	ZNF491	intron	19	11804667	11805947	Colon_Transverse	Overall	1.55	0.12
ENSG00000177990	DPY19L2	intron	12	63580836	63582406	Adipose_Visceral_Omentum	Colon	-1.55	0.12
ENSG00000181035	SLC25A42	intron	19	19096205	19101781	Cells_EBV-transformed_lymphocytes	Distal	-1.55	0.12
ENSG00000189157	FAM47E	intron	4	76268768	76271568	Adipose_Visceral_Omentum	Rectal	-1.55	0.12
ENSG00000204227	RING1	intron	6	33210130	33211158	Adipose_Visceral_Omentum	Female	-1.55	0.12
ENSG00000104231	ZFAND1	intron	8	81715114	81717249	Adipose_Subcutaneous	Male	1.55	0.12
ENSG00000129493	HEATR5A	intron	14	31308020	31308934	Colon_Sigmoid	Overall	0	0.12
ENSG00000009790	TRAF3IP3	intron	1	209768660	209772948	Colon_Sigmoid	Overall	1.54	0.12
ENSG00000255529	POLR2M	intron	15	57706955	57709185	Cells_EBV-transformed_lymphocytes	Distal	-1.41	0.12
ENSG00000155906	RMND1	intron	6	151405267	151405720	Adipose_Subcutaneous	Female	1.55	0.12
ENSG00000092203	TOX4	intron	14	21477564	21487451	Adipose_Visceral_Omentum	Proximal	-1.55	0.12
ENSG00000105792	CFAP69	intron	7	90279893	90282058	Adipose_Subcutaneous	Female	1.54	0.12
ENSG00000085719	CPNE3	intron	8	86514541	86528536	Adipose_Visceral_Omentum	Female	-1.38	0.12
ENSG00000075407	ZNF37A	intron	10	38095224	38095538	Adipose_Visceral_Omentum	Rectal	-0.51	0.12
ENSG00000148950	IMMP1L	intron	11	31433570	31456260	Adipose_Visceral_Omentum	Female	-0.27	0.12
ENSG00000107959	PITRM1	intron	10	3143501	3143606	Adipose_Subcutaneous	Colon	-1.71	0.12
ENSG00000152457	DCLRE1C	intron	10	14945189	14947525	Adipose_Subcutaneous	Rectal	-1.55	0.12
ENSG00000164162	ANAPC10	intron	4	144995603	145033042	Adipose_Subcutaneous	Proximal	-1.55	0.12
ENSG00000058799	YIPF1	intron	1	53889463	53889713	Adipose_Subcutaneous	Male	1.76	0.12
ENSG00000104728	ARHGEF10	intron	8	1925404	1926377	Adipose_Visceral_Omentum	Colon	-0.12	0.12
ENSG00000119321	FKBP15	intron	9	113178801	113182766	Cells_EBV-transformed_lymphocytes	Rectal	-1.84	0.12
ENSG00000122696	SLC25A51	intron	9	37881631	37899829	Adipose_Visceral_Omentum	Rectal	-1.55	0.12
ENSG00000131148	EMC8	intron	16	85779867	85781211	Cells_EBV-transformed_lymphocytes	Proximal	-1.41	0.12
ENSG00000166825	ANPEP	intron	15	89806806	89814772	Adipose_Subcutaneous	Distal	1.46	0.12
		intron	10	102033339	102056085	Cells_EBV-transformed_lymphocytes	Female	-1.55	0.12
		intron	4	102501788	102529836	Cells_EBV-transformed_lymphocytes	Colon	1.55	0.12
ENSG00000064547	LPAR2	intron	19	19630336	19630471	Cells_EBV-transformed_lymphocytes	Proximal	1.55	0.12
ENSG00000087266	SH3BP2	intron	4	2825968	2827230	Whole_Blood	Overall	-1.55	0.12
ENSG00000089639	GMIP	intron	19	19630336	19630471	Cells_EBV-transformed_lymphocytes	Proximal	1.55	0.12
ENSG00000102935	ZNF423	intron	16	49789546	49855735	Adipose_Subcutaneous	Proximal	-1.55	0.12
ENSG00000103042	SLC38A7	intron	16	58677424	58678333	Adipose_Subcutaneous	Proximal	-1.55	0.12
ENSG00000105053	VRK3	intron	19	50007826	50016024	Adipose_Subcutaneous	Female	1.55	0.12
ENSG00000109339	MAPK10	intron	4	86103244	86107223	Adipose_Subcutaneous	Distal	-1.55	0.12
ENSG00000113578	FGF1	intron	5	142614161	142621297	Adipose_Visceral_Omentum	Female	1.55	0.12
ENSG00000123219	CENPK	intron	5	65551242	65551564	Cells_EBV-transformed_lymphocytes	Colon	-1.55	0.12
ENSG00000128791	TWSG1	intron	18	9337352	9344768	Cells_EBV-transformed_lymphocytes	Proximal	-1.55	0.12
ENSG00000160323	ADAMTS13	intron	9	133465447	133467921	Cells_EBV-transformed_lymphocytes	Rectal	1.55	0.12
ENSG00000160325	CACFD1	intron	9	133465447	133467921	Cells_EBV-transformed_lymphocytes	Rectal	1.55	0.12
ENSG00000160710	ADAR	intron	1	154589462	154589757	Adipose_Subcutaneous	Rectal	-1.55	0.12
ENSG00000167565	SERTAD3	intron	19	40442615	40444215	Adipose_Visceral_Omentum	Overall	-1.55	0.12
ENSG00000204120	GIGYF2	intron	2	232700654	232703424	Adipose_Visceral_Omentum	Proximal	-1.55	0.12
ENSG00000213445	SIPA1	intron	11	65647611	65649262	Adipose_Visceral_Omentum	Proximal	1.55	0.12
ENSG00000008323	PLEKHG6	intron	12	6319673	6326428	Adipose_Visceral_Omentum	Female	-1.55	0.12
ENSG00000064225	ST3GAL6	intron	3	98773983	98782858	Cells_EBV-transformed_lymphocytes	Colon	1.55	0.12
ENSG00000076864	RAP1GAP	intron	1	21664954	21665211	Whole_Blood	Overall	1.55	0.12
ENSG00000080345	RIF1	intron	2	151456620	151457761	Adipose_Visceral_Omentum	Distal	-1.55	0.12
ENSG00000095397	WHRN	intron	9	114425024	114426211	Adipose_Visceral_Omentum	Rectal	-1.55	0.12
ENSG00000106443	PHF14	intron	7	11062085	11062671	Adipose_Subcutaneous	Proximal	0	0.12
ENSG00000109320	NFKB1	intron	4	102501788	102525512	Adipose_Visceral_Omentum	Colon	-1.55	0.12
ENSG00000120254	MTHFD1L	intron	6	151015693	151034493	Adipose_Visceral_Omentum	Colon	-1.55	0.12
ENSG00000133627	ACTR3B	intron	7	152801731	152811697	Adipose_Visceral_Omentum	Overall	-1.55	0.12
ENSG00000133627	ACTR3B	intron	7	152801731	152814550	Adipose_Visceral_Omentum	Overall	1.55	0.12
ENSG00000134248	LAMTOR5	intron	1	110406379	110407033	Adipose_Subcutaneous	Colon	-1.55	0.12
ENSG00000148985	PGAP2	intron	11	3824135	3824270	Cells_EBV-transformed_lymphocytes	Proximal	1.55	0.12
ENSG00000151651	ADAM8	intron	10	133268118	133268748	Adipose_Visceral_Omentum	Proximal	1.55	0.12
ENSG00000159842	ABR	intron	17	1100735	1108934	Adipose_Subcutaneous	Rectal	-1.55	0.12
ENSG00000160710	ADAR	intron	1	154588673	154589369	Adipose_Subcutaneous	Rectal	1.55	0.12
ENSG00000168229	PTGDR	intron	14	52268660	52274731	Adipose_Subcutaneous	Proximal	1.55	0.12
ENSG00000168259	DNAJC7	intron	17	42000570	42017340	Adipose_Subcutaneous	Colon	-1.55	0.12
ENSG00000168487	BMP1	intron	8	22198460	22201803	Adipose_Visceral_Omentum	Overall	-1.55	0.12
ENSG00000173473	SMARCC1	intron	3	47638780	47661294	Adipose_Visceral_Omentum	Male	1.55	0.12
ENSG00000174547	MRPL11	intron	11	66438259	66465913	Adipose_Subcutaneous	Proximal	1.55	0.12
ENSG00000266904	LINC00663	intron	19	19758546	19761257	Adipose_Subcutaneous	Rectal	1.55	0.12
ENSG00000100450	GZMH	intron	14	24632459	24632915	Cells_EBV-transformed_lymphocytes	Distal	-0.26	0.12
ENSG00000100453	GZMB	intron	14	24632459	24632915	Cells_EBV-transformed_lymphocytes	Distal	-0.26	0.12
ENSG00000177990	DPY19L2	intron	12	63570857	63582406	Adipose_Subcutaneous	Colon	1.55	0.12
ENSG00000182871	COL18A1	intron	21	45496403	45496500	Adipose_Visceral_Omentum	Distal	1.55	0.12
ENSG00000168216	LMBRD1	intron	6	69741877	69749341	Cells_EBV-transformed_lymphocytes	Distal	-1.55	0.12
ENSG00000167565	SERTAD3	intron	19	40442086	40444215	Adipose_Subcutaneous	Overall	1.55	0.12
ENSG00000134802	SLC43A3	intron	11	57426352	57427062	Adipose_Visceral_Omentum	Distal	-0.31	0.12
ENSG00000177879	AP3S1	intron	5	115842106	115866670	Cells_EBV-transformed_lymphocytes	Distal	1.55	0.12
ENSG00000102543	CDADC1	intron	13	49266003	49267490	Adipose_Subcutaneous	Distal	-1.55	0.12
ENSG00000099331	MYO9B	intron	19	17209709	17210715	Adipose_Subcutaneous	Distal	1.74	0.12
ENSG00000122873	CISD1	intron	10	58277322	58282899	Cells_EBV-transformed_lymphocytes	Proximal	1.93	0.12
ENSG00000186704	DTX2P1	intron	7	77002321	77003289	Adipose_Subcutaneous	Overall	1.55	0.12
ENSG00000114491	UMPS	intron	3	124738239	124740024	Adipose_Subcutaneous	Colon	-1.02	0.12
ENSG00000026508	CD44	intron	11	35190065	35214852	Adipose_Subcutaneous	Rectal	0.66	0.12
ENSG00000168405	CMAHP	intron	6	25110103	25110229	Adipose_Subcutaneous	Female	1.55	0.12
ENSG00000033867	SLC4A7	intron	3	27409530	27411642	Cells_EBV-transformed_lymphocytes	Female	0.87	0.12
ENSG00000186866	POFUT2	intron	21	45282938	45283383	Adipose_Subcutaneous	Distal	-0.81	0.12
ENSG00000175106	TVP23C	intron	17	15440285	15503098	Adipose_Subcutaneous	Overall	1.55	0.12
ENSG00000239704	CDRT4	intron	17	15440285	15503098	Adipose_Subcutaneous	Overall	1.55	0.12
		intron	2	96504709	96505259	Cells_EBV-transformed_lymphocytes	Overall	-1.55	0.12
ENSG00000112655	PTK7	intron	6	43132687	43138849	Colon_Transverse	Overall	1.41	0.12
ENSG00000132837	DMGDH	intron	5	79005407	79024271	Adipose_Subcutaneous	Distal	-0.64	0.12
		intron	14	65629606	65646520	Cells_EBV-transformed_lymphocytes	Proximal	1.55	0.12
		intron	3	53749146	53749268	Cells_EBV-transformed_lymphocytes	Female	1.55	0.12
ENSG00000006282	SPATA20	intron	17	50550115	50550208	Colon_Sigmoid	Overall	-1.55	0.12
ENSG00000025293	PHF20	intron	20	35869551	35870955	Adipose_Subcutaneous	Colon	1.55	0.12
ENSG00000031823	RANBP3	intron	19	5928087	5931419	Adipose_Visceral_Omentum	Proximal	1.55	0.12
ENSG00000075945	KIFAP3	intron	1	170055436	170074436	Adipose_Subcutaneous	Female	-0.52	0.12
ENSG00000090686	USP48	intron	1	21756963	21757663	Adipose_Subcutaneous	Rectal	-1.55	0.12
ENSG00000105245	NUMBL	intron	19	40684556	40691592	Adipose_Visceral_Omentum	Proximal	-1.55	0.12
ENSG00000116871	MAP7D1	intron	1	36179315	36179515	Cells_EBV-transformed_lymphocytes	Overall	0.31	0.12
ENSG00000123815	COQ8B	intron	19	40684556	40691592	Adipose_Visceral_Omentum	Proximal	-1.55	0.12
ENSG00000127483	HP1BP3	intron	1	20779911	20780350	Adipose_Subcutaneous	Proximal	1.55	0.12
ENSG00000127483	HP1BP3	intron	1	20779911	20787195	Adipose_Visceral_Omentum	Proximal	-1.55	0.12
ENSG00000130479	MAP1S	intron	19	17719620	17720936	Adipose_Visceral_Omentum	Overall	-1.55	0.12
ENSG00000137055	PLAA	intron	9	26913947	26916436	Adipose_Subcutaneous	Proximal	-1.55	0.12
ENSG00000143106	PSMA5	intron	1	109402090	109409928	Adipose_Visceral_Omentum	Rectal	-1.55	0.12
ENSG00000145545	SRD5A1	intron	5	6656179	6662816	Cells_EBV-transformed_lymphocytes	Overall	-1.55	0.12
ENSG00000159322	ADPGK	intron	15	72775097	72783459	Cells_EBV-transformed_lymphocytes	Male	-1.55	0.12
ENSG00000167232	ZNF91	intron	19	23342265	23358430	Cells_EBV-transformed_lymphocytes	Male	1.55	0.12
ENSG00000198736	MSRB1	intron	16	1940892	1941257	Adipose_Subcutaneous	Colon	1.55	0.12
ENSG00000198736	MSRB1	intron	16	1941167	1941257	Cells_EBV-transformed_lymphocytes	Colon	-1.55	0.12
ENSG00000228274	TOMM22-DT	intron	22	38668325	38681726	Cells_EBV-transformed_lymphocytes	Overall	-1.55	0.12
ENSG00000228274	AL021707.2	intron	22	38668325	38681726	Cells_EBV-transformed_lymphocytes	Overall	-1.55	0.12
ENSG00000059377	TBXAS1	intron	7	140015860	140020025	Adipose_Visceral_Omentum	Male	-1.55	0.12
ENSG00000080345	RIF1	intron	2	151433228	151435463	Adipose_Subcutaneous	Overall	-1.55	0.12
ENSG00000081479	LRP2	intron	2	169140545	169142674	Adipose_Visceral_Omentum	Distal	1.55	0.12
ENSG00000088325	TPX2	intron	20	31742647	31757407	Cells_EBV-transformed_lymphocytes	Female	1.55	0.12
ENSG00000116871	MAP7D1	intron	1	36179315	36179512	Cells_EBV-transformed_lymphocytes	Overall	1.55	0.12
ENSG00000131351	HAUS8	intron	19	17062779	17069031	Adipose_Subcutaneous	Colon	-1.55	0.12
ENSG00000131697	NPHP4	intron	1	5905780	5907115	Adipose_Visceral_Omentum	Male	-1.55	0.12
ENSG00000131697	NPHP4	intron	1	5905780	5909152	Adipose_Subcutaneous	Male	1.55	0.12
ENSG00000135124	P2RX4	intron	12	121223434	121228533	Adipose_Subcutaneous	Male	1.55	0.12
ENSG00000137055	PLAA	intron	9	26913947	26917097	Adipose_Subcutaneous	Proximal	1.55	0.12
ENSG00000142197	DOP1B	intron	21	36214190	36214442	Adipose_Subcutaneous	Female	-1.55	0.12
ENSG00000143106	PSMA5	intron	1	109402527	109409928	Adipose_Subcutaneous	Rectal	1.55	0.12
ENSG00000168884	TNIP2	intron	4	2744506	2744697	Adipose_Subcutaneous	Female	1.55	0.12
ENSG00000227345	PARG	intron	10	49820293	49832803	Adipose_Visceral_Omentum	Colon	1.55	0.12
ENSG00000083937	CHMP2B	intron	3	87227556	87240323	Adipose_Visceral_Omentum	Proximal	1.34	0.12
ENSG00000127314	RAP1B	intron	12	68641153	68648699	Cells_EBV-transformed_lymphocytes	Male	1.96	0.12
ENSG00000175309	PHYKPL	intron	5	178231866	178232492	Adipose_Visceral_Omentum	Distal	0.18	0.12
ENSG00000267080	ASB16-AS1	intron	17	44177816	44181623	Adipose_Subcutaneous	Distal	1.55	0.12
ENSG00000228794	LINC01128	intron	1	829104	841200	Adipose_Visceral_Omentum	Male	1.54	0.12
ENSG00000018189	RUFY3	intron	4	70803176	70804348	Adipose_Visceral_Omentum	Distal	1.49	0.12
ENSG00000026950	BTN3A1	intron	6	26409914	26410006	Colon_Transverse	Overall	1.55	0.12
ENSG00000172239	PAIP1	intron	5	43529879	43534853	Adipose_Visceral_Omentum	Overall	-0.13	0.12
ENSG00000160216	AGPAT3	intron	21	43904019	43959634	Cells_EBV-transformed_lymphocytes	Female	-1	0.12
ENSG00000140319	SRP14	intron	15	40037018	40038282	Adipose_Visceral_Omentum	Distal	-1.53	0.12
ENSG00000070081	NUCB2	intron	11	17277095	17282789	Cells_EBV-transformed_lymphocytes	Female	1.11	0.12
ENSG00000263753	LINC00667	intron	18	5239049	5241699	Colon_Sigmoid	Overall	0.19	0.12
ENSG00000188976	NOC2L	intron	1	948603	951127	Adipose_Subcutaneous	Proximal	-0.52	0.12
ENSG00000188976	NOC2L	intron	1	948594	951127	Cells_EBV-transformed_lymphocytes	Proximal	-1.55	0.12
ENSG00000142188	TMEM50B	intron	21	33439297	33447018	Cells_EBV-transformed_lymphocytes	Colon	-0.08	0.12
ENSG00000269609	C10orf95-AS1	intron	10	102450330	102455337	Whole_Blood	Overall	-1.85	0.12
ENSG00000110514	MADD	intron	11	47285065	47285451	Adipose_Subcutaneous	Male	-1.54	0.12
ENSG00000125744	RTN2	intron	19	45489553	45493160	Cells_EBV-transformed_lymphocytes	Rectal	-1.56	0.12
ENSG00000243708	PLA2G4B	intron	15	41847523	41847649	Adipose_Subcutaneous	Male	1.08	0.12
ENSG00000078487	ZCWPW1	intron	7	100409544	100425030	Adipose_Subcutaneous	Colon	-1.55	0.12
ENSG00000235750	KIAA0040	intron	1	175166737	175192860	Adipose_Visceral_Omentum	Distal	1.23	0.12
ENSG00000189298	ZKSCAN3	intron	6	28360681	28361324	Cells_EBV-transformed_lymphocytes	Male	1.55	0.12
ENSG00000185986	SDHAP3	intron	5	1599827	1602691	Adipose_Subcutaneous	Female	-0.5	0.12
ENSG00000188002	PDCD6P1	intron	5	1599827	1602691	Adipose_Subcutaneous	Female	-0.5	0.12
ENSG00000263400	TMEM220-AS1	intron	17	10729876	10754229	Adipose_Subcutaneous	Overall	1.54	0.12
ENSG00000263508	AC015908.2	intron	17	10729876	10754229	Adipose_Subcutaneous	Overall	1.54	0.12
ENSG00000182511	FES	intron	15	90885585	90886961	Cells_EBV-transformed_lymphocytes	Male	-1.93	0.12
ENSG00000100626	GALNT16	intron	14	69352170	69353771	Adipose_Subcutaneous	Proximal	-1.55	0.12
ENSG00000111877	MCM9	intron	6	118856545	118911650	Adipose_Visceral_Omentum	Male	-1.55	0.12
ENSG00000141504	SAT2	intron	17	7626614	7626707	Cells_EBV-transformed_lymphocytes	Proximal	1.55	0.12
ENSG00000005801	ZNF195	intron	11	3361889	3370975	Adipose_Visceral_Omentum	Rectal	1.55	0.12
ENSG00000085491	SLC25A24	intron	1	108195992	108199956	Adipose_Subcutaneous	Proximal	-1.55	0.12
ENSG00000088280	ASAP3	intron	1	23437044	23437130	Adipose_Subcutaneous	Male	-1.55	0.12
ENSG00000109787	KLF3	intron	4	38689879	38694746	Adipose_Subcutaneous	Proximal	-1.55	0.12
ENSG00000129422	MTUS1	intron	8	17656065	17684328	Adipose_Subcutaneous	Distal	1.55	0.12
ENSG00000140905	GCSH	intron	16	81087664	81096131	Colon_Sigmoid	Overall	1.55	0.12
ENSG00000146376	ARHGAP18	intron	6	129605959	129607893	Adipose_Visceral_Omentum	Rectal	1.55	0.12
ENSG00000148690	FRA10AC1	intron	10	93672089	93676653	Adipose_Visceral_Omentum	Proximal	-1.55	0.12
ENSG00000166455	C16orf46	intron	16	81087664	81096131	Colon_Sigmoid	Overall	1.55	0.12
ENSG00000168036	CTNNB1	intron	3	41199670	41224021	Adipose_Subcutaneous	Proximal	-1.55	0.12
ENSG00000168701	TMEM208	intron	16	67227224	67227836	Adipose_Subcutaneous	Rectal	1.55	0.12
ENSG00000170412	GPRC5C	intron	17	74432523	74439745	Colon_Transverse	Overall	-1.55	0.12
ENSG00000141504	SAT2	intron	17	7627414	7627557	Adipose_Subcutaneous	Proximal	-1.55	0.12
ENSG00000141504	SAT2	intron	17	7627414	7627570	Adipose_Subcutaneous	Proximal	1.55	0.12
ENSG00000143498	TAF1A	intron	1	222579872	222584128	Adipose_Subcutaneous	Proximal	-0.52	0.12
ENSG00000110958	PTGES3	intron	12	56686917	56687998	Whole_Blood	Overall	1.54	0.12
ENSG00000143727	ACP1	intron	2	272305	275140	Adipose_Subcutaneous	Female	1.53	0.12
ENSG00000102804	TSC22D1	intron	13	44436095	44437176	Adipose_Subcutaneous	Distal	0.19	0.12
ENSG00000125877	ITPA	intron	20	3213226	3213985	Adipose_Visceral_Omentum	Distal	2.02	0.12
ENSG00000100151	PICK1	intron	22	38065130	38069033	Colon_Sigmoid	Overall	1.55	0.12
ENSG00000140543	DET1	intron	15	88513140	88516782	Adipose_Subcutaneous	Female	-1.54	0.12
ENSG00000012660	ELOVL5	intron	6	53270727	53273220	Adipose_Subcutaneous	Female	0.58	0.12
ENSG00000125648	SLC25A23	intron	19	6452479	6454323	Colon_Sigmoid	Overall	1.01	0.12
ENSG00000078808	SDF4	intron	1	1220730	1223244	Adipose_Subcutaneous	Female	1.71	0.12
ENSG00000259658	UBE2Q2P13	intron	15	101737369	101744441	Cells_EBV-transformed_lymphocytes	Male	-1.49	0.12
ENSG00000139437	TCHP	intron	12	109906640	109907526	Colon_Sigmoid	Overall	1.53	0.12
ENSG00000114062	UBE3A	intron	15	25354426	25354528	Cells_EBV-transformed_lymphocytes	Overall	-0.52	0.12
ENSG00000167515	TRAPPC2L	intron	16	88858789	88859345	Adipose_Subcutaneous	Distal	-0.71	0.12
ENSG00000112033	PPARD	intron	6	35411217	35420127	Adipose_Visceral_Omentum	Colon	-0.52	0.12
ENSG00000145103	ILDR1	intron	3	121993970	122001308	Cells_EBV-transformed_lymphocytes	Proximal	-1.55	0.12
ENSG00000142973	CYP4B1	intron	1	46813606	46813982	Adipose_Visceral_Omentum	Male	-1.55	0.12
ENSG00000132185	FCRLA	intron	1	161710492	161710760	Cells_EBV-transformed_lymphocytes	Distal	-1.55	0.12
ENSG00000140650	PMM2	intron	16	8806407	8811079	Adipose_Visceral_Omentum	Overall	-1.58	0.12
ENSG00000096968	JAK2	intron	9	5044520	5050686	Adipose_Visceral_Omentum	Proximal	-1.03	0.12
ENSG00000032444	PNPLA6	intron	19	7534239	7534750	Adipose_Subcutaneous	Rectal	1.55	0.12
ENSG00000042832	TG	intron	8	132941542	132948776	Cells_EBV-transformed_lymphocytes	Female	-1.55	0.12
ENSG00000049246	PER3	intron	1	7788246	7793960	Adipose_Subcutaneous	Male	1.55	0.12
ENSG00000074855	ANO8	intron	19	17329541	17329757	Adipose_Visceral_Omentum	Colon	-1.55	0.12
ENSG00000096063	SRPK1	intron	6	35891013	35920468	Adipose_Subcutaneous	Rectal	1.55	0.12
ENSG00000115648	MLPH	intron	2	237546683	237549221	Adipose_Visceral_Omentum	Rectal	-1.55	0.12
ENSG00000115947	ORC4	intron	2	147937015	147938146	Adipose_Subcutaneous	Distal	-1.55	0.12
ENSG00000116584	ARHGEF2	intron	1	155962718	155962933	Adipose_Subcutaneous	Male	0	0.12
ENSG00000121577	POPDC2	intron	3	119657825	119659933	Cells_EBV-transformed_lymphocytes	Rectal	-1.55	0.12
ENSG00000133997	MED6	intron	14	70596702	70600616	Adipose_Subcutaneous	Female	-1.55	0.12
ENSG00000148985	PGAP2	intron	11	3808315	3811250	Adipose_Visceral_Omentum	Distal	-1.55	0.12
ENSG00000162366	PDZK1IP1	intron	1	47185097	47187319	Adipose_Subcutaneous	Colon	-1.55	0.12
ENSG00000165861	ZFYVE1	intron	14	72971114	72973128	Adipose_Subcutaneous	Female	-1.55	0.12
ENSG00000165861	ZFYVE1	intron	14	72971114	72974080	Adipose_Subcutaneous	Female	1.55	0.12
ENSG00000167861	HID1	intron	17	74954437	74955792	Adipose_Subcutaneous	Distal	1.55	0.12
ENSG00000197989	SNHG12	intron	1	28579587	28579683	Adipose_Subcutaneous	Male	-0.52	0.12
ENSG00000243156	MICAL3	intron	22	17822170	17822947	Cells_EBV-transformed_lymphocytes	Female	1.55	0.12
ENSG00000189298	ZKSCAN3	intron	6	28350067	28359525	Adipose_Visceral_Omentum	Colon	-1.05	0.12
		intron	1	43222997	43224046	Cells_EBV-transformed_lymphocytes	Overall	1.55	0.12
ENSG00000100376	FAM118A	intron	22	45332710	45335350	Adipose_Subcutaneous	Colon	1.36	0.12
ENSG00000111912	NCOA7	intron	6	125791067	125815291	Adipose_Visceral_Omentum	Male	1.49	0.12
ENSG00000171466	ZNF562	intron	19	9660874	9675015	Adipose_Subcutaneous	Rectal	1.53	0.12
ENSG00000166140	ZFYVE19	intron	15	40810216	40810649	Adipose_Visceral_Omentum	Female	-1.54	0.12
ENSG00000178852	EFCAB13	intron	17	47326387	47328269	Adipose_Subcutaneous	Distal	0.57	0.12
ENSG00000259207	ITGB3	intron	17	47326387	47328269	Adipose_Subcutaneous	Distal	0.57	0.12
ENSG00000196262	PPIA	intron	7	44796793	44798748	Adipose_Subcutaneous	Colon	1.55	0.12
ENSG00000196074	SYCP2	intron	20	59893593	59895437	Adipose_Visceral_Omentum	Rectal	-1.55	0.12
ENSG00000198393	ZNF26	intron	12	132986873	133007042	Cells_EBV-transformed_lymphocytes	Rectal	1.55	0.12
ENSG00000149541	B3GAT3	intron	11	62615799	62616506	Adipose_Visceral_Omentum	Rectal	1.53	0.12
ENSG00000167601	AXL	intron	19	41257629	41259553	Colon_Sigmoid	Overall	1.55	0.12
ENSG00000138744	NAAA	intron	4	75917773	75918761	Cells_EBV-transformed_lymphocytes	Overall	-1.53	0.12
ENSG00000140987	ZSCAN32	intron	16	3393814	3397192	Adipose_Visceral_Omentum	Female	1.23	0.12
ENSG00000123240	OPTN	intron	10	13108289	13108962	Cells_EBV-transformed_lymphocytes	Colon	-2.08	0.12
		intron	1	42440025	42455888	Cells_EBV-transformed_lymphocytes	Male	-1.55	0.12
		intron	5	43575935	43602778	Cells_EBV-transformed_lymphocytes	Male	-1.55	0.12
ENSG00000017260	ATP2C1	intron	3	131001344	131016152	Adipose_Subcutaneous	Rectal	1.55	0.12
ENSG00000039650	PNKP	intron	19	49867217	49867312	Adipose_Subcutaneous	Female	-1.55	0.12
ENSG00000065268	WDR18	intron	19	993812	994020	Adipose_Subcutaneous	Female	-1.55	0.12
ENSG00000077454	LRCH4	intron	7	100574356	100575705	Cells_EBV-transformed_lymphocytes	Rectal	-1.55	0.12
ENSG00000082781	ITGB5	intron	3	124873531	124886931	Cells_EBV-transformed_lymphocytes	Distal	1.55	0.12
ENSG00000097007	ABL1	intron	9	130873037	130874868	Cells_EBV-transformed_lymphocytes	Male	-1.55	0.12
ENSG00000097007	ABL1	intron	9	130873037	130878415	Adipose_Subcutaneous	Male	1.55	0.12
ENSG00000113552	GNPDA1	intron	5	142003262	142004932	Adipose_Visceral_Omentum	Overall	-1.55	0.12
ENSG00000119004	CYP20A1	intron	2	203266681	203272670	Adipose_Subcutaneous	Overall	-1.55	0.12
ENSG00000119004	CYP20A1	intron	2	203266681	203278573	Adipose_Subcutaneous	Overall	0	0.12
ENSG00000129187	DCTD	intron	4	182916539	182917288	Adipose_Subcutaneous	Male	1.55	0.12
ENSG00000137713	PPP2R1B	intron	11	111741612	111742053	Adipose_Visceral_Omentum	Distal	-1.55	0.12
ENSG00000143669	LYST	intron	1	235872575	235872661	Adipose_Visceral_Omentum	Rectal	1.55	0.12
ENSG00000154175	ABI3BP	intron	3	100862385	100862838	Adipose_Visceral_Omentum	Overall	-1.55	0.12
ENSG00000154175	ABI3BP	intron	3	100862385	100864002	Colon_Sigmoid	Overall	1.55	0.12
ENSG00000154175	ABI3BP	intron	3	100862385	100864833	Adipose_Visceral_Omentum	Overall	1.55	0.12
ENSG00000154175	ABI3BP	intron	3	100862909	100864002	Adipose_Visceral_Omentum	Overall	-1.55	0.12
ENSG00000165494	PCF11	intron	11	83167505	83168428	Whole_Blood	Overall	-0.52	0.12
ENSG00000170260	ZNF212	intron	7	149264510	149266335	Adipose_Subcutaneous	Overall	-1.55	0.12
ENSG00000171055	FEZ2	intron	2	36560865	36578597	Adipose_Subcutaneous	Overall	-1.55	0.12
ENSG00000197299	BLM	intron	15	90804359	90809137	Cells_EBV-transformed_lymphocytes	Colon	1.55	0.12
ENSG00000197442	MAP3K5	intron	6	136592617	136601022	Cells_EBV-transformed_lymphocytes	Male	0.52	0.12
ENSG00000204946	ZNF783	intron	7	149264510	149266335	Adipose_Subcutaneous	Overall	-1.55	0.12
ENSG00000214435	AS3MT	intron	10	102878991	102890544	Adipose_Visceral_Omentum	Distal	-1.55	0.12
ENSG00000238287	EXO5-DT	intron	1	40493688	40508589	Cells_EBV-transformed_lymphocytes	Colon	-1.55	0.12
ENSG00000185485	SDHAP1	intron	3	195960086	195960300	Adipose_Subcutaneous	Female	1.02	0.121
ENSG00000153885	KCTD15	intron	19	33796987	33798264	Adipose_Subcutaneous	Colon	-1.55	0.121
ENSG00000153885	KCTD15	intron	19	33798390	33798668	Adipose_Subcutaneous	Colon	1.55	0.121
ENSG00000168003	SLC3A2	intron	11	62884112	62884457	Adipose_Subcutaneous	Proximal	-0.61	0.121
ENSG00000115459	ELMOD3	intron	2	85369830	85371086	Cells_EBV-transformed_lymphocytes	Rectal	1.55	0.121
ENSG00000036054	TBC1D23	intron	3	100311877	100316099	Adipose_Subcutaneous	Overall	1.55	0.121
ENSG00000064687	ABCA7	intron	19	1064253	1064931	Adipose_Visceral_Omentum	Overall	1.7	0.121
ENSG00000167785	ZNF558	intron	19	8825108	8830770	Adipose_Subcutaneous	Overall	-1.55	0.121
ENSG00000141376	BCAS3	intron	17	61388708	61391977	Cells_EBV-transformed_lymphocytes	Rectal	1.55	0.121
ENSG00000266934	AC005746.1	intron	17	61388708	61391977	Cells_EBV-transformed_lymphocytes	Rectal	1.55	0.121
ENSG00000173588	CEP83	intron	12	94366834	94367794	Adipose_Visceral_Omentum	Distal	1.65	0.121
ENSG00000089335	ZNF302	intron	19	34677833	34678737	Adipose_Subcutaneous	Rectal	1.59	0.121
ENSG00000234456	MAGI2-AS3	intron	7	79454244	79458847	Adipose_Subcutaneous	Male	2	0.121
ENSG00000183397	TEKTIP1	intron	19	3535865	3536514	Adipose_Subcutaneous	Overall	-1.53	0.121
ENSG00000138385	SSB	intron	2	169808765	169808860	Adipose_Subcutaneous	Male	-1.55	0.121
ENSG00000182325	FBXL6	intron	8	144357121	144357628	Adipose_Visceral_Omentum	Rectal	-0.32	0.121
ENSG00000114126	TFDP2	intron	3	141993585	141995020	Cells_EBV-transformed_lymphocytes	Male	0.11	0.121
		intron	11	74989154	75005413	Cells_EBV-transformed_lymphocytes	Rectal	-1.55	0.121
		intron	11	95232919	95233454	Cells_EBV-transformed_lymphocytes	Colon	-1.55	0.121
		intron	22	49657085	49657405	Cells_EBV-transformed_lymphocytes	Overall	1.55	0.121
		intron	5	143813189	143820480	Cells_EBV-transformed_lymphocytes	Overall	-1.55	0.121
ENSG00000031823	RANBP3	intron	19	5928087	5931419	Adipose_Visceral_Omentum	Colon	1.55	0.121
ENSG00000057704	TMCC3	intron	12	94578529	94581622	Adipose_Visceral_Omentum	Male	-1.55	0.121
ENSG00000064012	CASP8	intron	2	201234112	201266461	Adipose_Subcutaneous	Female	-0.52	0.121
ENSG00000064012	CASP8	intron	2	201258382	201266461	Cells_EBV-transformed_lymphocytes	Overall	1.55	0.121
ENSG00000082996	RNF13	intron	3	149895560	149902072	Adipose_Visceral_Omentum	Proximal	1.55	0.121
ENSG00000095397	WHRN	intron	9	114425024	114426211	Colon_Transverse	Overall	-0.52	0.121
ENSG00000097007	ABL1	intron	9	130875052	130878415	Adipose_Visceral_Omentum	Colon	-1.55	0.121
ENSG00000124839	RAB17	intron	2	237578155	237585998	Adipose_Visceral_Omentum	Female	1.55	0.121
ENSG00000132669	RIN2	intron	20	19870915	19871082	Adipose_Subcutaneous	Female	1.55	0.121
ENSG00000135749	PCNX2	intron	1	233065661	233090061	Adipose_Visceral_Omentum	Colon	0	0.121
ENSG00000143353	LYPLAL1	intron	1	219174304	219179147	Adipose_Subcutaneous	Colon	0.52	0.121
ENSG00000157193	LRP8	intron	1	53258074	53258319	Cells_EBV-transformed_lymphocytes	Proximal	-1.55	0.121
ENSG00000162139	NEU3	intron	11	74989154	74994509	Adipose_Visceral_Omentum	Rectal	1.55	0.121
ENSG00000170035	UBE2E3	intron	2	180984093	180987338	Adipose_Subcutaneous	Colon	1.55	0.121
ENSG00000173821	RNF213	intron	17	80261441	80263574	Cells_EBV-transformed_lymphocytes	Rectal	-1.55	0.121
ENSG00000213064	SFT2D2	intron	1	168231919	168235101	Adipose_Subcutaneous	Rectal	-1.55	0.121
ENSG00000233895	AL121761.1	intron	20	19870915	19871082	Adipose_Subcutaneous	Female	1.55	0.121
ENSG00000064012	CASP8	intron	2	201258154	201266461	Adipose_Subcutaneous	Overall	-1.55	0.121
ENSG00000105221	AKT2	intron	19	40268685	40269423	Adipose_Visceral_Omentum	Distal	-1.55	0.121
ENSG00000135090	TAOK3	intron	12	118201463	118212914	Adipose_Subcutaneous	Female	1.55	0.121
ENSG00000135541	AHI1	intron	6	135405856	135411348	Adipose_Visceral_Omentum	Distal	1.55	0.121
ENSG00000137831	UACA	intron	15	70664814	70669153	Adipose_Subcutaneous	Male	-1.55	0.121
ENSG00000145740	SLC30A5	intron	5	69094338	69103062	Adipose_Subcutaneous	Male	1.55	0.121
ENSG00000172262	ZNF131	intron	5	43121828	43122039	Adipose_Subcutaneous	Female	-1.55	0.121
ENSG00000185418	TARS3	intron	15	101712001	101714840	Adipose_Subcutaneous	Distal	-1.55	0.121
ENSG00000213199	ASIC3	intron	7	151051095	151051172	Adipose_Subcutaneous	Distal	-1.55	0.121
ENSG00000213199	ASIC3	intron	7	151051319	151051810	Adipose_Subcutaneous	Distal	1.55	0.121
ENSG00000278540	ACACA	intron	17	37210490	37221724	Adipose_Subcutaneous	Female	0	0.121
ENSG00000128487	SPECC1	intron	17	20156236	20227413	Cells_EBV-transformed_lymphocytes	Rectal	1.55	0.121
ENSG00000122490	SLC66A2	intron	18	79904183	79915387	Adipose_Visceral_Omentum	Distal	1.78	0.121
ENSG00000160214	RRP1	intron	21	43798100	43799570	Adipose_Subcutaneous	Distal	0.66	0.121
ENSG00000108861	DUSP3	intron	17	43769814	43774712	Cells_EBV-transformed_lymphocytes	Overall	1.67	0.121
ENSG00000099204	ABLIM1	intron	10	114448020	114451624	Adipose_Subcutaneous	Male	-0.92	0.121
ENSG00000128595	CALU	intron	7	128748804	128754262	Adipose_Visceral_Omentum	Female	-0.4	0.121
ENSG00000240356	RPL23AP7	intron	2	113612247	113625609	Cells_EBV-transformed_lymphocytes	Female	-1.55	0.121
ENSG00000196724	ZNF418	intron	19	57922629	57923192	Adipose_Visceral_Omentum	Distal	1.28	0.121
ENSG00000215114	UBXN2B	intron	8	58434504	58434858	Adipose_Visceral_Omentum	Male	1.47	0.121
ENSG00000006607	FARP2	intron	2	241404841	241407537	Adipose_Subcutaneous	Colon	-1.54	0.121
ENSG00000141504	SAT2	intron	17	7626793	7627143	Adipose_Subcutaneous	Proximal	-1.55	0.121
ENSG00000110107	PRPF19	intron	11	60903861	60906364	Adipose_Visceral_Omentum	Distal	1.46	0.121
ENSG00000109065	NAT9	intron	17	74772395	74772896	Adipose_Subcutaneous	Overall	-1.53	0.121
ENSG00000175215	CTDSP2	intron	12	57824005	57824227	Adipose_Subcutaneous	Overall	-1.55	0.121
ENSG00000168385	SEPTIN2	intron	2	241315610	241324216	Whole_Blood	Overall	-0.29	0.121
ENSG00000245958	SEPTIN7P14	intron	4	119512970	119519489	Adipose_Subcutaneous	Colon	-1.55	0.121
ENSG00000160584	SIK3	intron	11	116858699	116859265	Adipose_Subcutaneous	Rectal	-1.56	0.121
ENSG00000245573	BDNF-AS	intron	11	27640005	27659171	Adipose_Subcutaneous	Distal	-0.82	0.121
ENSG00000025434	NR1H3	intron	11	47262018	47266200	Adipose_Visceral_Omentum	Colon	-1.55	0.121
ENSG00000065485	PDIA5	intron	3	123116298	123124066	Adipose_Visceral_Omentum	Colon	1.55	0.121
ENSG00000074935	TUBE1	intron	6	112081207	112084189	Adipose_Subcutaneous	Rectal	1.55	0.121
ENSG00000076924	XAB2	intron	19	7623289	7623731	Adipose_Visceral_Omentum	Male	1.55	0.121
ENSG00000088970	KIZ	intron	20	21132159	21136390	Adipose_Visceral_Omentum	Proximal	-1.55	0.121
ENSG00000111799	COL12A1	intron	6	75137579	75138320	Adipose_Visceral_Omentum	Proximal	1.55	0.121
ENSG00000115145	STAM2	intron	2	152150229	152175603	Adipose_Subcutaneous	Distal	0	0.121
ENSG00000119514	GALNT12	intron	9	98835366	98836972	Adipose_Visceral_Omentum	Male	-1.55	0.121
ENSG00000127418	FGFRL1	intron	4	1011954	1012470	Adipose_Subcutaneous	Overall	1.55	0.121
ENSG00000130254	SAFB2	intron	19	5616486	5621309	Adipose_Subcutaneous	Male	1.55	0.121
ENSG00000137038	DMAC1	intron	9	7798637	7799461	Adipose_Visceral_Omentum	Distal	1.55	0.121
ENSG00000144233	AMMECR1L	intron	2	127867279	127869454	Adipose_Visceral_Omentum	Overall	1.55	0.121
ENSG00000144426	NBEAL1	intron	2	203199447	203201543	Adipose_Subcutaneous	Overall	0.52	0.121
ENSG00000148840	PPRC1	intron	10	102147392	102148372	Adipose_Subcutaneous	Colon	-1.55	0.121
ENSG00000159086	PAXBP1	intron	21	32741622	32743248	Adipose_Subcutaneous	Female	1.55	0.121
ENSG00000163719	MTMR14	intron	3	9662375	9668719	Adipose_Visceral_Omentum	Rectal	0	0.121
ENSG00000165671	NSD1	intron	5	177260168	177267562	Adipose_Subcutaneous	Colon	1.55	0.121
ENSG00000166925	TSC22D4	intron	7	100467600	100467695	Adipose_Subcutaneous	Colon	1.55	0.121
ENSG00000166925	TSC22D4	intron	7	100467600	100474274	Adipose_Subcutaneous	Colon	0	0.121
ENSG00000180448	ARHGAP45	intron	19	1080379	1080464	Cells_EBV-transformed_lymphocytes	Colon	1.55	0.121
ENSG00000180785	OR51E1	intron	11	4652656	4653327	Adipose_Subcutaneous	Overall	1.55	0.121
ENSG00000182472	CAPN12	intron	19	38733940	38734142	Cells_EBV-transformed_lymphocytes	Female	-1.55	0.121
ENSG00000221955	SLC12A8	intron	3	125177974	125187237	Cells_EBV-transformed_lymphocytes	Rectal	-1.55	0.121
ENSG00000249096	LINC02362	intron	4	184379129	184382134	Cells_EBV-transformed_lymphocytes	Female	1.55	0.121
ENSG00000074935	TUBE1	intron	6	112081207	112086556	Adipose_Subcutaneous	Rectal	-1.55	0.121
ENSG00000143537	ADAM15	intron	1	155061975	155062245	Adipose_Subcutaneous	Rectal	-0.2	0.121
ENSG00000136146	MED4	intron	13	48077311	48079844	Adipose_Subcutaneous	Proximal	1.79	0.121
ENSG00000126522	ASL	intron	7	66114970	66145443	Adipose_Subcutaneous	Male	1.55	0.121
ENSG00000241258	CRCP	intron	7	66114970	66145443	Adipose_Subcutaneous	Male	1.55	0.121
ENSG00000182173	TSEN54	intron	17	75519047	75521409	Adipose_Subcutaneous	Female	1.82	0.121
ENSG00000182923	CEP63	intron	3	134486556	134495296	Cells_EBV-transformed_lymphocytes	Overall	-1.55	0.121
ENSG00000092439	TRPM7	intron	15	50663046	50686531	Adipose_Visceral_Omentum	Overall	-1.55	0.121
ENSG00000041802	LSG1	intron	3	194646243	194648681	Adipose_Subcutaneous	Colon	-1.55	0.121
ENSG00000078304	PPP2R5C	intron	14	101762970	101786018	Cells_EBV-transformed_lymphocytes	Female	-1.11	0.121
ENSG00000109089	CDR2L	intron	17	75001489	75002064	Adipose_Subcutaneous	Overall	1.55	0.121
ENSG00000124588	NQO2	intron	6	2994053	2994278	Adipose_Subcutaneous	Colon	-1.55	0.121
ENSG00000137449	CPEB2	intron	4	15007586	15017188	Adipose_Visceral_Omentum	Proximal	-0.54	0.121
ENSG00000114346	ECT2	intron	3	172764500	172769007	Cells_EBV-transformed_lymphocytes	Female	-1.55	0.121
ENSG00000101353	MROH8	intron	20	37137970	37141162	Adipose_Visceral_Omentum	Male	-0.77	0.121
ENSG00000006607	FARP2	intron	2	241463980	241465674	Adipose_Visceral_Omentum	Colon	1.55	0.121
ENSG00000165568	AKR1E2	intron	10	4842504	4873214	Adipose_Visceral_Omentum	Overall	-1.54	0.121
ENSG00000109790	KLHL5	intron	4	39045096	39062559	Adipose_Subcutaneous	Distal	-1.55	0.121
ENSG00000187257	RSBN1L	intron	7	77750064	77765495	Colon_Sigmoid	Overall	-0.75	0.121
		intron	1	153962747	153963597	Cells_EBV-transformed_lymphocytes	Rectal	1.55	0.121
		intron	17	47896293	47896737	Cells_EBV-transformed_lymphocytes	Male	1.55	0.121
ENSG00000083520	DIS3	intron	13	72781356	72781605	Adipose_Visceral_Omentum	Proximal	-1.55	0.121
ENSG00000100991	TRPC4AP	intron	20	35049990	35054976	Adipose_Visceral_Omentum	Proximal	-1.55	0.121
ENSG00000100991	TRPC4AP	intron	20	35049994	35054976	Adipose_Visceral_Omentum	Proximal	1.55	0.121
ENSG00000102786	INTS6	intron	13	51389444	51395300	Colon_Sigmoid	Overall	1.55	0.121
ENSG00000110719	TCIRG1	intron	11	68043497	68043571	Cells_EBV-transformed_lymphocytes	Distal	1.55	0.121
ENSG00000112697	TMEM30A	intron	6	75265338	75267641	Adipose_Visceral_Omentum	Female	0	0.121
ENSG00000118194	TNNT2	intron	1	201362022	201363296	Adipose_Visceral_Omentum	Colon	1.55	0.121
ENSG00000132155	RAF1	intron	3	12618747	12663813	Adipose_Visceral_Omentum	Rectal	1.55	0.121
ENSG00000138399	FASTKD1	intron	2	169557297	169558913	Cells_EBV-transformed_lymphocytes	Distal	1.55	0.121
ENSG00000154240	CEP112	intron	17	66063081	66066778	Adipose_Visceral_Omentum	Overall	-1.55	0.121
ENSG00000161203	AP2M1	intron	3	184179122	184180169	Cells_EBV-transformed_lymphocytes	Distal	-1.55	0.121
ENSG00000172927	MYEOV	intron	11	69294576	69295327	Adipose_Subcutaneous	Proximal	-1.55	0.121
ENSG00000172927	MYEOV	intron	11	69294576	69341510	Adipose_Subcutaneous	Proximal	1.55	0.121
ENSG00000198707	CEP290	intron	12	88130565	88131165	Adipose_Subcutaneous	Male	-1.55	0.121
ENSG00000249859	PVT1	intron	8	127890998	127989162	Adipose_Subcutaneous	Distal	-1.55	0.121
ENSG00000251584	AC096751.2	intron	4	174536881	174538132	Colon_Transverse	Overall	1.55	0.121
ENSG00000110719	TCIRG1	intron	11	68043653	68043798	Adipose_Visceral_Omentum	Distal	1.55	0.121
ENSG00000110719	TCIRG1	intron	11	68043653	68043814	Cells_EBV-transformed_lymphocytes	Distal	-1.55	0.121
ENSG00000110719	TCIRG1	intron	11	68043653	68043845	Cells_EBV-transformed_lymphocytes	Distal	1.55	0.121
ENSG00000116922	AIRIM	intron	1	37689886	37690216	Adipose_Subcutaneous	Male	-1.55	0.121
ENSG00000124356	STAMBP	intron	2	73860151	73870143	Cells_EBV-transformed_lymphocytes	Proximal	-1.55	0.121
ENSG00000129003	VPS13C	intron	15	61918784	61919289	Cells_EBV-transformed_lymphocytes	Female	1.55	0.121
ENSG00000130939	UBE4B	intron	1	10168270	10171138	Cells_EBV-transformed_lymphocytes	Female	1.55	0.121
ENSG00000147852	VLDLR	intron	9	2645745	2646399	Cells_EBV-transformed_lymphocytes	Female	1.55	0.121
ENSG00000149591	TAGLN	intron	11	117199829	117203002	Adipose_Visceral_Omentum	Male	-1.55	0.121
ENSG00000154240	CEP112	intron	17	66063076	66066778	Adipose_Visceral_Omentum	Overall	1.55	0.121
ENSG00000172927	MYEOV	intron	11	69294576	69295233	Adipose_Subcutaneous	Proximal	-1.55	0.121
ENSG00000197037	ZSCAN25	intron	7	99616989	99618525	Adipose_Subcutaneous	Colon	-1.55	0.121
ENSG00000247240	UBL7-DT	intron	15	74466130	74479060	Adipose_Subcutaneous	Rectal	1.55	0.121
ENSG00000231770	TMEM44-AS1	intron	3	194584448	194589021	Adipose_Subcutaneous	Distal	-1.2	0.121
ENSG00000165097	KDM1B	intron	6	18201657	18205537	Cells_EBV-transformed_lymphocytes	Colon	0.7	0.121
ENSG00000163597	SNHG16	intron	17	76561398	76563119	Whole_Blood	Overall	-0.86	0.121
ENSG00000125812	GZF1	intron	20	23369741	23370091	Adipose_Visceral_Omentum	Overall	-1.56	0.121
ENSG00000196557	CACNA1H	intron	16	1215593	1216932	Adipose_Visceral_Omentum	Distal	-1.34	0.121
ENSG00000198792	TMEM184B	intron	22	38246100	38246806	Adipose_Visceral_Omentum	Distal	-1.55	0.121
ENSG00000168394	TAP1	intron	6	32850517	32850944	Adipose_Visceral_Omentum	Distal	-1.63	0.121
ENSG00000059122	FLYWCH1	intron	16	2930880	2933135	Adipose_Visceral_Omentum	Female	-1.64	0.121
ENSG00000163743	RCHY1	intron	4	75490701	75491724	Colon_Transverse	Overall	1.42	0.121
ENSG00000164867	NOS3	intron	7	151002304	151006427	Adipose_Visceral_Omentum	Colon	1.55	0.121
ENSG00000077454	LRCH4	intron	7	100575304	100575705	Adipose_Visceral_Omentum	Colon	1.53	0.121
ENSG00000131238	PPT1	intron	1	40074183	40078560	Cells_EBV-transformed_lymphocytes	Proximal	1.54	0.121
ENSG00000154889	MPPE1	intron	18	11885043	11885676	Adipose_Subcutaneous	Rectal	1.34	0.121
ENSG00000184497	TMEM255B	intron	13	113800063	113800827	Adipose_Visceral_Omentum	Female	-1.55	0.121
ENSG00000077238	IL4R	intron	16	27345020	27346467	Adipose_Visceral_Omentum	Proximal	1.53	0.121
ENSG00000140521	POLG	intron	15	89317536	89318541	Cells_EBV-transformed_lymphocytes	Rectal	1.38	0.121
ENSG00000196557	CACNA1H	intron	16	1215593	1216932	Adipose_Visceral_Omentum	Colon	-1.38	0.121
ENSG00000223960	CHROMR	intron	2	178426505	178430695	Cells_EBV-transformed_lymphocytes	Male	-1.55	0.121
ENSG00000150316	CWC15	intron	11	94972193	94973498	Cells_EBV-transformed_lymphocytes	Female	-1.33	0.121
ENSG00000241058	NSUN6	intron	10	18551971	18581681	Adipose_Subcutaneous	Overall	-0.95	0.121
ENSG00000068024	HDAC4	intron	2	239144714	239156652	Adipose_Visceral_Omentum	Colon	1.56	0.121
ENSG00000151247	EIF4E	intron	4	98881142	98884922	Adipose_Visceral_Omentum	Overall	-1.55	0.121
		intron	2	151869235	151870531	Cells_EBV-transformed_lymphocytes	Proximal	-1.55	0.121
ENSG00000075089	ACTR6	intron	12	100200919	100204940	Adipose_Visceral_Omentum	Male	1.55	0.121
ENSG00000102595	UGGT2	intron	13	95884680	95887273	Adipose_Subcutaneous	Rectal	1.55	0.121
ENSG00000117481	NSUN4	intron	1	46341497	46344801	Adipose_Subcutaneous	Rectal	1.55	0.121
ENSG00000117481	NSUN4	intron	1	46341865	46344801	Adipose_Subcutaneous	Rectal	1.55	0.121
ENSG00000138750	NUP54	intron	4	76124756	76144149	Adipose_Visceral_Omentum	Female	1.55	0.121
ENSG00000151657	KIN	intron	10	7759990	7762457	Adipose_Visceral_Omentum	Distal	-1.55	0.121
ENSG00000157911	PEX10	intron	1	2406895	2408456	Cells_EBV-transformed_lymphocytes	Colon	-1.55	0.121
ENSG00000160271	RALGDS	intron	9	133104331	133105240	Adipose_Subcutaneous	Colon	1.55	0.121
ENSG00000164946	FREM1	intron	9	14737595	14740149	Adipose_Visceral_Omentum	Proximal	-1.55	0.121
ENSG00000174371	EXO1	intron	1	241861502	241866830	Cells_EBV-transformed_lymphocytes	Rectal	1.55	0.121
ENSG00000225697	SLC26A6	intron	3	48631801	48631880	Adipose_Subcutaneous	Proximal	1.55	0.121
ENSG00000130529	TRPM4	intron	19	49171769	49172009	Adipose_Visceral_Omentum	Male	-1.55	0.121
ENSG00000130755	GMFG	intron	19	39329073	39329544	Cells_EBV-transformed_lymphocytes	Distal	0	0.121
ENSG00000137269	LRRC1	intron	6	53842227	53878993	Cells_EBV-transformed_lymphocytes	Proximal	-0.52	0.121
ENSG00000160271	RALGDS	intron	9	133104331	133104448	Adipose_Visceral_Omentum	Colon	1.55	0.121
ENSG00000160271	RALGDS	intron	9	133104331	133105932	Adipose_Subcutaneous	Colon	-1.55	0.121
ENSG00000160271	RALGDS	intron	9	133104644	133105932	Adipose_Subcutaneous	Colon	1.55	0.121
ENSG00000162604	TM2D1	intron	1	61686921	61700934	Cells_EBV-transformed_lymphocytes	Distal	1.55	0.121
ENSG00000171680	PLEKHG5	intron	1	6496569	6497320	Adipose_Subcutaneous	Rectal	-1.55	0.121
ENSG00000171680	PLEKHG5	intron	1	6496840	6497320	Adipose_Subcutaneous	Rectal	-1.55	0.121
ENSG00000225697	SLC26A6	intron	3	48631797	48631880	Adipose_Subcutaneous	Proximal	-1.55	0.121
ENSG00000225697	SLC26A6	intron	3	48632044	48632974	Adipose_Subcutaneous	Proximal	1.55	0.121
ENSG00000268262	AC011445.1	intron	19	39329073	39329544	Cells_EBV-transformed_lymphocytes	Distal	0	0.121
ENSG00000162604	TM2D1	intron	1	61686921	61694697	Cells_EBV-transformed_lymphocytes	Distal	-1.55	0.121
ENSG00000225697	SLC26A6	intron	3	48632396	48632974	Adipose_Visceral_Omentum	Proximal	-1.55	0.121
ENSG00000204161	TMEM273	intron	10	49167009	49167909	Whole_Blood	Overall	1.55	0.121
ENSG00000183111	ARHGEF37	intron	5	149619042	149621733	Colon_Sigmoid	Overall	1.55	0.121
ENSG00000172613	RAD9A	intron	11	67392782	67393496	Adipose_Subcutaneous	Proximal	-1.16	0.121
ENSG00000006282	SPATA20	intron	17	50547767	50548283	Colon_Sigmoid	Overall	-1.52	0.121
ENSG00000241058	NSUN6	intron	10	18609926	18614460	Adipose_Visceral_Omentum	Distal	-1.55	0.121
ENSG00000176894	PXMP2	intron	12	132690376	132695884	Cells_EBV-transformed_lymphocytes	Male	-0.47	0.121
ENSG00000247077	PGAM5	intron	12	132690376	132695884	Cells_EBV-transformed_lymphocytes	Male	-0.47	0.121
ENSG00000087303	NID2	intron	14	52020178	52027201	Adipose_Visceral_Omentum	Distal	-1.07	0.121
ENSG00000135049	AGTPBP1	intron	9	85655320	85657435	Adipose_Subcutaneous	Female	-1.2	0.121
ENSG00000123415	SMUG1	intron	12	54183959	54187819	Adipose_Visceral_Omentum	Male	0.22	0.121
ENSG00000172183	ISG20	intron	15	88652310	88655415	Adipose_Visceral_Omentum	Proximal	-0.68	0.121
ENSG00000141504	SAT2	intron	17	7626793	7626943	Cells_EBV-transformed_lymphocytes	Proximal	1.55	0.121
ENSG00000198324	PHETA1	intron	12	111365651	111366113	Colon_Transverse	Overall	1.55	0.121
ENSG00000182871	COL18A1	intron	21	45496403	45496500	Adipose_Visceral_Omentum	Proximal	1.55	0.121
ENSG00000178971	CTC1	intron	17	8231469	8231726	Adipose_Subcutaneous	Overall	-0.8	0.121
ENSG00000112214	FHL5	intron	6	96610758	96615609	Adipose_Subcutaneous	Colon	1.61	0.121
ENSG00000081320	STK17B	intron	2	196146055	196154968	Cells_EBV-transformed_lymphocytes	Female	1.55	0.121
ENSG00000247828	TMEM161B-DT	intron	5	88282106	88282715	Cells_EBV-transformed_lymphocytes	Proximal	1.8	0.121
ENSG00000026950	BTN3A1	intron	6	26409733	26410006	Adipose_Visceral_Omentum	Overall	1.55	0.121
ENSG00000067064	IDI1	intron	10	1043393	1048864	Adipose_Visceral_Omentum	Distal	-1.55	0.121
ENSG00000068305	MEF2A	intron	15	99703385	99706729	Adipose_Subcutaneous	Colon	1.55	0.121
ENSG00000101158	NELFCD	intron	20	58989988	58990910	Cells_EBV-transformed_lymphocytes	Colon	1.55	0.121
ENSG00000123643	SLC36A1	intron	5	151463643	151464514	Adipose_Subcutaneous	Male	1.55	0.121
ENSG00000125733	TRIP10	intron	19	6746196	6746452	Adipose_Subcutaneous	Rectal	1.55	0.121
ENSG00000164402	SEPTIN8	intron	5	132761896	132762484	Adipose_Visceral_Omentum	Distal	0	0.121
ENSG00000169738	DCXR	intron	17	82036308	82036544	Colon_Sigmoid	Overall	-1.55	0.121
ENSG00000175048	ZDHHC14	intron	6	157593146	157628349	Cells_EBV-transformed_lymphocytes	Distal	-1.55	0.121
ENSG00000267796	LIN37	intron	19	35748758	35752176	Adipose_Subcutaneous	Overall	-1.55	0.121
		intron	1	39572586	39576552	Cells_EBV-transformed_lymphocytes	Male	-1.55	0.121
		intron	16	57575092	57575438	Cells_EBV-transformed_lymphocytes	Colon	1.55	0.121
ENSG00000067064	IDI1	intron	10	1043393	1043999	Adipose_Subcutaneous	Distal	0.52	0.121
ENSG00000090621	PABPC4	intron	1	39572586	39575759	Cells_EBV-transformed_lymphocytes	Male	1.55	0.121
ENSG00000105699	LSR	intron	19	35266738	35266839	Adipose_Subcutaneous	Colon	1.55	0.121
ENSG00000106772	PRUNE2	intron	9	76637549	76638186	Adipose_Subcutaneous	Colon	1.55	0.121
ENSG00000119684	MLH3	intron	14	75030652	75032068	Adipose_Subcutaneous	Female	0.52	0.121
ENSG00000123607	TTC21B	intron	2	165919433	165924549	Adipose_Subcutaneous	Proximal	-1.55	0.121
ENSG00000138744	NAAA	intron	4	75920800	75920951	Cells_EBV-transformed_lymphocytes	Proximal	-1.55	0.121
ENSG00000139112	GABARAPL1	intron	12	10218141	10220440	Adipose_Subcutaneous	Female	1.55	0.121
ENSG00000153064	BANK1	intron	4	102043907	102060211	Adipose_Subcutaneous	Female	0	0.121
ENSG00000162551	ALPL	intron	1	21509517	21560626	Adipose_Visceral_Omentum	Male	-1.55	0.121
ENSG00000164151	ICE1	intron	5	5465226	5466334	Adipose_Visceral_Omentum	Colon	1.55	0.121
ENSG00000166788	SAAL1	intron	11	18083728	18086866	Whole_Blood	Overall	1.55	0.121
ENSG00000170955	CAVIN3	intron	11	6319629	6320093	Adipose_Subcutaneous	Proximal	1.55	0.121
ENSG00000170955	CAVIN3	intron	11	6319671	6320093	Adipose_Subcutaneous	Proximal	-1.55	0.121
ENSG00000170955	CAVIN3	intron	11	6319752	6320093	Adipose_Subcutaneous	Proximal	-1.55	0.121
ENSG00000173715	C11orf80	intron	11	66801102	66803995	Adipose_Subcutaneous	Rectal	0	0.121
ENSG00000173715	C11orf80	intron	11	66801102	66803998	Adipose_Visceral_Omentum	Rectal	-1.55	0.121
ENSG00000196663	TECPR2	intron	14	102363116	102376650	Adipose_Visceral_Omentum	Distal	1.55	0.121
ENSG00000197150	ABCB8	intron	7	151028610	151034273	Adipose_Subcutaneous	Distal	1.55	0.121
ENSG00000198648	STK39	intron	2	168182090	168247228	Adipose_Visceral_Omentum	Male	1.55	0.121
ENSG00000225177	NHSL1-AS1	intron	6	138692617	138694393	Adipose_Visceral_Omentum	Overall	-1.55	0.121
ENSG00000259347	SMAD3-DT	intron	15	66984234	66985442	Adipose_Visceral_Omentum	Rectal	-1.55	0.121
ENSG00000259347	AC087482.1	intron	15	66984234	66985442	Adipose_Visceral_Omentum	Rectal	-1.55	0.121
ENSG00000259347	SMAD3-DT	intron	15	66984234	66987158	Adipose_Subcutaneous	Rectal	1.55	0.121
ENSG00000259347	AC087482.1	intron	15	66984234	66987158	Adipose_Subcutaneous	Rectal	1.55	0.121
ENSG00000100991	TRPC4AP	intron	20	35003616	35004458	Adipose_Subcutaneous	Female	-2.09	0.121
ENSG00000101751	POLI	intron	18	54277853	54280667	Adipose_Subcutaneous	Male	1.54	0.121
ENSG00000008838	MED24	intron	17	40034972	40035117	Adipose_Visceral_Omentum	Proximal	1.55	0.121
ENSG00000141002	TCF25	intron	16	89873859	89883351	Adipose_Visceral_Omentum	Proximal	-1.43	0.121
ENSG00000226380	AC016831.1	intron	7	130945835	130984053	Adipose_Subcutaneous	Colon	0.9	0.121
ENSG00000231721	LINC-PINT	intron	7	130945835	130984053	Adipose_Subcutaneous	Colon	0.9	0.121
ENSG00000125648	SLC25A23	intron	19	6438534	6438724	Adipose_Subcutaneous	Proximal	-1.54	0.121
ENSG00000137841	PLCB2	intron	15	40288918	40289272	Adipose_Visceral_Omentum	Rectal	-1.54	0.121
ENSG00000171793	CTPS1	intron	1	40979829	40983278	Cells_EBV-transformed_lymphocytes	Male	1.67	0.121
ENSG00000129467	ADCY4	intron	14	24323454	24325377	Adipose_Visceral_Omentum	Male	-1.55	0.121
ENSG00000154134	ROBO3	intron	11	124876460	124877161	Adipose_Visceral_Omentum	Female	-1.81	0.121
ENSG00000121680	PEX16	intron	11	45917493	45917774	Adipose_Visceral_Omentum	Colon	1.55	0.121
ENSG00000108771	DHX58	intron	17	42105167	42105736	Adipose_Visceral_Omentum	Proximal	-0.31	0.121
ENSG00000144451	SPAG16	intron	2	213296110	213297262	Adipose_Visceral_Omentum	Rectal	-1.53	0.121
ENSG00000104723	TUSC3	intron	8	15673836	15730666	Adipose_Subcutaneous	Distal	0.87	0.121
ENSG00000142207	URB1	intron	21	32345575	32346956	Adipose_Subcutaneous	Female	-1.55	0.121
ENSG00000090006	LTBP4	intron	19	40622667	40622950	Adipose_Subcutaneous	Overall	-1.92	0.121
ENSG00000162836	ACP6	intron	1	147659526	147659647	Adipose_Visceral_Omentum	Female	1.55	0.121
		intron	12	121531060	121532806	Cells_EBV-transformed_lymphocytes	Proximal	-1.55	0.121
ENSG00000019144	PHLDB1	intron	11	118642394	118643800	Adipose_Subcutaneous	Colon	1.55	0.121
ENSG00000095906	NUBP2	intron	16	1786655	1787677	Adipose_Subcutaneous	Overall	-1.55	0.121
ENSG00000115561	CHMP3	intron	2	86542312	86563304	Adipose_Subcutaneous	Male	1.55	0.121
ENSG00000129455	KLK8	intron	19	50996214	51001098	Adipose_Visceral_Omentum	Male	1.55	0.121
ENSG00000149532	CPSF7	intron	11	61429290	61429887	Cells_EBV-transformed_lymphocytes	Male	1.55	0.121
ENSG00000153015	CWC27	intron	5	64804386	64885443	Adipose_Subcutaneous	Rectal	0	0.121
ENSG00000154175	ABI3BP	intron	3	100754691	100765841	Adipose_Subcutaneous	Overall	-1.55	0.121
ENSG00000155085	AK9	intron	6	109633323	109641518	Adipose_Visceral_Omentum	Distal	1.55	0.121
ENSG00000155906	RMND1	intron	6	151445825	151452016	Adipose_Subcutaneous	Colon	0.52	0.121
ENSG00000160961	ZNF333	intron	19	14699281	14705054	Adipose_Subcutaneous	Colon	1.55	0.121
ENSG00000165055	METTL2B	intron	7	128500968	128501762	Cells_EBV-transformed_lymphocytes	Female	-1.55	0.121
ENSG00000167515	TRAPPC2L	intron	16	88858791	88859663	Adipose_Subcutaneous	Distal	-1.55	0.121
ENSG00000169035	KLK7	intron	19	50996214	51001098	Adipose_Visceral_Omentum	Male	1.55	0.121
ENSG00000177943	MAMDC4	intron	9	136857041	136857165	Adipose_Subcutaneous	Male	1.55	0.121
ENSG00000177943	MAMDC4	intron	9	136857298	136857367	Adipose_Subcutaneous	Male	1.55	0.121
ENSG00000181751	MACIR	intron	5	103265997	103275897	Adipose_Subcutaneous	Proximal	1.55	0.121
ENSG00000182109	RP11-69E11.4	intron	1	39522505	39529016	Adipose_Subcutaneous	Proximal	-1.55	0.121
ENSG00000196290	NIF3L1	intron	2	200889391	200891918	Adipose_Subcutaneous	Distal	1.55	0.121
ENSG00000196290	NIF3L1	intron	2	200889652	200891918	Adipose_Subcutaneous	Distal	-1.55	0.121
ENSG00000204291	COL15A1	intron	9	99052433	99054576	Adipose_Subcutaneous	Colon	1.55	0.121
ENSG00000204580	DDR1	intron	6	30882983	30888688	Cells_EBV-transformed_lymphocytes	Female	1.55	0.121
ENSG00000224318	CHL1-AS2	intron	3	196702	196967	Adipose_Visceral_Omentum	Distal	1.55	0.121
ENSG00000239305	RNF103	intron	2	86542312	86563304	Adipose_Subcutaneous	Male	1.55	0.121
ENSG00000243156	MICAL3	intron	22	17826516	17831854	Adipose_Subcutaneous	Proximal	-1.55	0.121
ENSG00000246223	LINC01550	intron	14	97959820	97960263	Adipose_Subcutaneous	Male	-1.55	0.121
		intron	12	123221895	123223038	Cells_EBV-transformed_lymphocytes	Overall	1.55	0.121
ENSG00000019144	PHLDB1	intron	11	118641784	118642254	Adipose_Visceral_Omentum	Colon	1.55	0.121
ENSG00000059588	TARBP1	intron	1	234457756	234459230	Adipose_Visceral_Omentum	Proximal	-1.55	0.121
ENSG00000075239	ACAT1	intron	11	108127979	108131907	Adipose_Subcutaneous	Male	-1.55	0.121
ENSG00000078487	ZCWPW1	intron	7	100425136	100428156	Adipose_Subcutaneous	Colon	1.55	0.121
ENSG00000078487	ZCWPW1	intron	7	100425136	100428568	Adipose_Subcutaneous	Colon	-1.55	0.121
ENSG00000102755	FLT1	intron	13	28434220	28438221	Cells_EBV-transformed_lymphocytes	Female	-1.55	0.121
ENSG00000105499	PLA2G4C	intron	19	48088712	48090364	Cells_EBV-transformed_lymphocytes	Distal	1.55	0.121
ENSG00000107816	LZTS2	intron	10	101002946	101005458	Adipose_Visceral_Omentum	Distal	-1.55	0.121
ENSG00000126214	KLC1	intron	14	103629494	103654564	Adipose_Subcutaneous	Rectal	1.55	0.121
ENSG00000129472	RAB2B	intron	14	21469216	21474867	Adipose_Visceral_Omentum	Overall	1.55	0.121
ENSG00000153064	BANK1	intron	4	102043907	102060211	Adipose_Subcutaneous	Overall	0	0.121
ENSG00000154310	TNIK	intron	3	171138379	171139470	Cells_EBV-transformed_lymphocytes	Female	-1.55	0.121
ENSG00000154310	TNIK	intron	3	171138379	171140399	Cells_EBV-transformed_lymphocytes	Female	1.55	0.121
ENSG00000154310	TNIK	intron	3	171139556	171140399	Cells_EBV-transformed_lymphocytes	Female	-1.55	0.121
ENSG00000155085	AK9	intron	6	109633103	109633184	Adipose_Subcutaneous	Distal	1.55	0.121
ENSG00000165055	METTL2B	intron	7	128498142	128500903	Cells_EBV-transformed_lymphocytes	Female	-1.55	0.121
ENSG00000165055	METTL2B	intron	7	128500968	128501764	Cells_EBV-transformed_lymphocytes	Female	1.55	0.121
ENSG00000182109	RP11-69E11.4	intron	1	39529164	39541720	Adipose_Subcutaneous	Proximal	1.55	0.121
ENSG00000240344	PPIL3	intron	2	200887685	200889244	Cells_EBV-transformed_lymphocytes	Distal	1.55	0.121
ENSG00000243970	PPIEL	intron	1	39529164	39541720	Adipose_Subcutaneous	Proximal	1.55	0.121
ENSG00000243970	PPIEL	intron	1	39547634	39548862	Cells_EBV-transformed_lymphocytes	Proximal	-1.55	0.121
ENSG00000243970	PPIEL	intron	1	39554392	39556599	Adipose_Subcutaneous	Proximal	1.55	0.121
ENSG00000243970	PPIEL	intron	1	39554392	39559216	Adipose_Subcutaneous	Proximal	-1.55	0.121
ENSG00000256053	COA8	intron	14	103629494	103654564	Adipose_Subcutaneous	Rectal	1.55	0.121
ENSG00000258851	AL139300.2	intron	14	103629494	103654564	Adipose_Subcutaneous	Rectal	1.55	0.121
ENSG00000140262	TCF12	intron	15	57282598	57286157	Adipose_Visceral_Omentum	Female	0	0.121
ENSG00000164414	SLC35A1	intron	6	87506448	87508420	Adipose_Visceral_Omentum	Proximal	-1.55	0.121
ENSG00000110931	CAMKK2	intron	12	121260355	121263806	Adipose_Subcutaneous	Male	1.55	0.121
ENSG00000204525	HLA-C	intron	6	31270085	31270210	Adipose_Visceral_Omentum	Male	-1.53	0.121
ENSG00000234745	HLA-B	intron	6	31270085	31270210	Adipose_Visceral_Omentum	Male	-1.53	0.121
ENSG00000122884	P4HA1	intron	10	73045051	73046925	Adipose_Subcutaneous	Distal	-1.53	0.121
ENSG00000163867	ZMYM6	intron	1	35019602	35020383	Colon_Transverse	Overall	-1.14	0.121
ENSG00000122490	SLC66A2	intron	18	79904183	79919184	Adipose_Visceral_Omentum	Distal	-0.63	0.121
ENSG00000244687	UBE2V1	intron	20	50082914	50096672	Adipose_Visceral_Omentum	Female	1.54	0.121
ENSG00000114796	KLHL24	intron	3	183635793	183650296	Cells_EBV-transformed_lymphocytes	Female	-1.53	0.121
ENSG00000151208	DLG5	intron	10	77854358	77856730	Adipose_Visceral_Omentum	Overall	1.03	0.121
ENSG00000111452	ADGRD1	intron	12	131003302	131004186	Adipose_Visceral_Omentum	Overall	-1.55	0.121
ENSG00000112787	FBRSL1	intron	12	132581117	132581439	Adipose_Visceral_Omentum	Female	1.55	0.121
ENSG00000100065	CARD10	intron	22	37508682	37510212	Adipose_Visceral_Omentum	Rectal	1.55	0.121
ENSG00000198925	ATG9A	intron	2	219225572	219226869	Adipose_Subcutaneous	Female	1.61	0.121
ENSG00000162148	SAXO4	intron	11	61430182	61445941	Adipose_Visceral_Omentum	Distal	-1.65	0.121
ENSG00000167985	SDHAF2	intron	11	61430182	61445941	Adipose_Visceral_Omentum	Distal	-1.65	0.121
ENSG00000138468	SENP7	intron	3	101417790	101458955	Adipose_Visceral_Omentum	Rectal	-1.54	0.121
ENSG00000032742	IFT88	intron	13	20583019	20590967	Colon_Transverse	Overall	-1.55	0.121
ENSG00000074855	ANO8	intron	19	17333239	17333690	Adipose_Visceral_Omentum	Distal	-1.55	0.121
ENSG00000099256	PRTFDC1	intron	10	24937367	24942330	Colon_Transverse	Overall	-1.55	0.121
ENSG00000106258	CYP3A5	intron	7	99676208	99679826	Adipose_Subcutaneous	Rectal	-1.55	0.121
ENSG00000107554	DNMBP	intron	10	99886632	99888825	Cells_EBV-transformed_lymphocytes	Rectal	1.55	0.121
ENSG00000109790	KLHL5	intron	4	39076147	39081103	Cells_EBV-transformed_lymphocytes	Rectal	1.55	0.121
ENSG00000114166	KAT2B	intron	3	20146430	20147963	Adipose_Subcutaneous	Male	1.55	0.121
ENSG00000114395	CYB561D2	intron	3	50365838	50366297	Cells_EBV-transformed_lymphocytes	Proximal	-1.55	0.121
ENSG00000133116	KL	intron	13	33055365	33060679	Adipose_Visceral_Omentum	Distal	1.55	0.121
ENSG00000133812	SBF2	intron	11	9998379	10000914	Adipose_Subcutaneous	Distal	1.55	0.121
ENSG00000142197	DOP1B	intron	21	36212097	36214081	Adipose_Subcutaneous	Female	1.55	0.121
ENSG00000143786	CNIH3	intron	1	224456921	224459210	Adipose_Subcutaneous	Distal	-1.55	0.121
ENSG00000145781	COMMD10	intron	5	116303683	116399482	Adipose_Subcutaneous	Distal	1.55	0.121
ENSG00000146409	SLC18B1	intron	6	132790272	132796982	Adipose_Visceral_Omentum	Proximal	-1.55	0.121
ENSG00000150433	TMEM218	intron	11	125101303	125102734	Adipose_Subcutaneous	Proximal	1.55	0.121
ENSG00000162542	TMCO4	intron	1	19745651	19746456	Adipose_Visceral_Omentum	Colon	-1.55	0.121
ENSG00000170035	UBE2E3	intron	2	180984093	180987338	Adipose_Subcutaneous	Proximal	1.55	0.121
ENSG00000257219	LNCOG	intron	12	76294005	76297363	Adipose_Subcutaneous	Overall	1.55	0.121
ENSG00000271858	Z84492.1	intron	3	50365838	50366297	Cells_EBV-transformed_lymphocytes	Proximal	-1.55	0.121
ENSG00000111145	ELK3	intron	12	96247734	96259731	Adipose_Subcutaneous	Overall	-1.55	0.121
ENSG00000242516	LINC00960	intron	3	75672769	75673194	Adipose_Visceral_Omentum	Distal	-0.4	0.121
ENSG00000175470	PPP2R2D	intron	10	131901330	131934458	Adipose_Subcutaneous	Distal	1.55	0.121
ENSG00000161298	ZNF382	intron	19	36574900	36577141	Cells_EBV-transformed_lymphocytes	Proximal	1.97	0.121
ENSG00000233527	ZNF529-AS1	intron	19	36574900	36577141	Cells_EBV-transformed_lymphocytes	Proximal	1.97	0.121
ENSG00000108175	ZMIZ1	intron	10	79292356	79293363	Adipose_Subcutaneous	Colon	1.55	0.121
ENSG00000108175	ZMIZ1	intron	10	79292356	79293381	Adipose_Visceral_Omentum	Colon	-1.55	0.121
ENSG00000112339	HBS1L	intron	6	134982562	134985341	Cells_EBV-transformed_lymphocytes	Overall	0.52	0.121
ENSG00000103335	PIEZO1	intron	16	88716277	88716361	Cells_EBV-transformed_lymphocytes	Overall	-0.43	0.121
ENSG00000168818	STX18	intron	4	4423587	4425164	Adipose_Visceral_Omentum	Rectal	1.55	0.121
ENSG00000161929	SCIMP	intron	17	5221350	5223354	Adipose_Subcutaneous	Female	-1.26	0.121
ENSG00000203485	INF2	intron	14	104713606	104714203	Adipose_Visceral_Omentum	Overall	1.03	0.121
ENSG00000226067	LINC00623	intron	1	120952785	120953220	Cells_EBV-transformed_lymphocytes	Overall	-0.07	0.121
ENSG00000006282	SPATA20	intron	17	50547285	50547665	Adipose_Subcutaneous	Overall	-1.2	0.121
ENSG00000187742	SECISBP2	intron	9	89338580	89341347	Adipose_Subcutaneous	Colon	1.38	0.121
ENSG00000135108	FBXO21	intron	12	117158084	117165485	Adipose_Visceral_Omentum	Rectal	0.17	0.121
ENSG00000141556	TBCD	intron	17	82932735	82937271	Colon_Transverse	Overall	1.55	0.121
ENSG00000003402	CFLAR	intron	2	201160942	201162493	Adipose_Subcutaneous	Overall	1.33	0.121
ENSG00000107404	DVL1	intron	1	1336515	1337977	Cells_EBV-transformed_lymphocytes	Male	-1.29	0.121
ENSG00000174238	PITPNA	intron	17	1558559	1562541	Adipose_Subcutaneous	Proximal	-1.55	0.121
ENSG00000008710	PKD1	intron	16	2102633	2102814	Adipose_Visceral_Omentum	Distal	1.55	0.121
ENSG00000008710	PKD1	intron	16	2102970	2103266	Adipose_Subcutaneous	Distal	-1.55	0.121
ENSG00000024048	UBR2	intron	6	42665512	42666167	Adipose_Subcutaneous	Proximal	-1.55	0.121
ENSG00000072952	IRAG1	intron	11	10623856	10625966	Adipose_Subcutaneous	Male	-1.55	0.121
ENSG00000074855	ANO8	intron	19	17328983	17329410	Adipose_Subcutaneous	Colon	-1.55	0.121
ENSG00000077232	DNAJC10	intron	2	182731107	182732499	Adipose_Subcutaneous	Distal	-1.55	0.121
ENSG00000112837	TBX18	intron	6	84760356	84762544	Adipose_Visceral_Omentum	Male	-1.55	0.121
ENSG00000115594	IL1R1	intron	2	102141999	102153941	Adipose_Visceral_Omentum	Proximal	-1.55	0.121
ENSG00000141504	SAT2	intron	17	7626614	7626753	Cells_EBV-transformed_lymphocytes	Proximal	-1.55	0.121
ENSG00000141504	SAT2	intron	17	7627226	7627363	Adipose_Visceral_Omentum	Proximal	-1.55	0.121
ENSG00000141504	SAT2	intron	17	7627226	7627553	Adipose_Subcutaneous	Proximal	1.55	0.121
ENSG00000144366	GULP1	intron	2	188483492	188522756	Adipose_Visceral_Omentum	Rectal	-1.55	0.121
ENSG00000157510	AFAP1L1	intron	5	149317940	149319582	Adipose_Visceral_Omentum	Male	-1.55	0.121
ENSG00000159423	ALDH4A1	intron	1	18890105	18902462	Adipose_Subcutaneous	Distal	1.55	0.121
ENSG00000173120	KDM2A	intron	11	67121358	67149766	Cells_EBV-transformed_lymphocytes	Female	-1.55	0.121
ENSG00000185522	LMNTD2	intron	11	556115	556192	Adipose_Subcutaneous	Proximal	-1.55	0.121
ENSG00000204611	ZNF616	intron	19	52122457	52123923	Adipose_Visceral_Omentum	Colon	1.55	0.121
ENSG00000230006	ANKRD36BP2	intron	2	88792494	88801099	Cells_EBV-transformed_lymphocytes	Male	-1.55	0.121
ENSG00000246263	UBR5-DT	intron	8	102239700	102244005	Cells_EBV-transformed_lymphocytes	Proximal	-1.55	0.121
ENSG00000114790	ARHGEF26	intron	3	154152932	154187685	Adipose_Subcutaneous	Rectal	-1.55	0.121
ENSG00000160326	SLC2A6	intron	9	133473250	133473415	Adipose_Visceral_Omentum	Female	1.55	0.121
ENSG00000168309	FAM107A	intron	3	58569865	58570326	Adipose_Visceral_Omentum	Colon	1.55	0.121
ENSG00000173120	KDM2A	intron	11	67121358	67131952	Adipose_Subcutaneous	Female	-1.55	0.121
ENSG00000173120	KDM2A	intron	11	67121358	67180079	Adipose_Subcutaneous	Female	1.55	0.121
ENSG00000197343	ZNF655	intron	7	99597994	99600205	Adipose_Visceral_Omentum	Female	1.55	0.121
ENSG00000244219	TMEM225B	intron	7	99597994	99600205	Adipose_Visceral_Omentum	Female	1.55	0.121
ENSG00000261371	PECAM1	intron	17	64323845	64329700	Cells_EBV-transformed_lymphocytes	Distal	1.55	0.121
ENSG00000167522	ANKRD11	intron	16	89305344	89316933	Adipose_Visceral_Omentum	Distal	1.19	0.121
ENSG00000143252	SDHC	intron	1	161314425	161323614	Cells_EBV-transformed_lymphocytes	Colon	-1.54	0.121
ENSG00000160439	RDH13	intron	19	55045309	55047387	Cells_EBV-transformed_lymphocytes	Colon	-0.31	0.121
ENSG00000145495	MARCHF6	intron	5	10423824	10429893	Adipose_Subcutaneous	Colon	0.19	0.121
ENSG00000115392	FANCL	intron	2	58163074	58163434	Adipose_Visceral_Omentum	Distal	-0.04	0.121
ENSG00000058799	YIPF1	intron	1	53878402	53878642	Adipose_Visceral_Omentum	Female	-1.55	0.121
ENSG00000170881	RNF139	intron	8	124475290	124485831	Adipose_Visceral_Omentum	Female	0.42	0.121
ENSG00000183665	TRMT12	intron	8	124475290	124485831	Adipose_Visceral_Omentum	Female	0.42	0.121
ENSG00000128159	TUBGCP6	intron	22	50220015	50220251	Adipose_Subcutaneous	Male	0.13	0.121
ENSG00000049246	PER3	intron	1	7827815	7829834	Adipose_Subcutaneous	Colon	-0.74	0.121
ENSG00000184497	TMEM255B	intron	13	113759315	113766115	Adipose_Subcutaneous	Distal	1.11	0.121
ENSG00000184428	TOP1MT	intron	8	143331339	143334740	Adipose_Subcutaneous	Proximal	0.19	0.121
ENSG00000112759	SLC29A1	intron	6	44219782	44227263	Cells_EBV-transformed_lymphocytes	Colon	0.2	0.121
ENSG00000089916	GPATCH2L	intron	14	76178322	76180764	Cells_EBV-transformed_lymphocytes	Rectal	-1.53	0.121
ENSG00000105339	DENND3	intron	8	141160787	141165186	Adipose_Subcutaneous	Male	-1.55	0.121
ENSG00000223482	NUTM2A-AS1	intron	10	87216173	87246115	Cells_EBV-transformed_lymphocytes	Proximal	-1.27	0.121
ENSG00000034533	ASTE1	intron	3	131016339	131016990	Adipose_Visceral_Omentum	Proximal	-1.87	0.121
ENSG00000136877	FPGS	intron	9	127812762	127813195	Adipose_Subcutaneous	Rectal	1.55	0.121
ENSG00000181458	TMEM45A	intron	3	100571319	100576925	Adipose_Subcutaneous	Female	1.55	0.121
ENSG00000219626	FAM228B	intron	2	24164335	24167627	Adipose_Visceral_Omentum	Rectal	1.54	0.121
ENSG00000101751	POLI	intron	18	54271485	54273926	Adipose_Subcutaneous	Rectal	1.83	0.121
ENSG00000107372	ZFAND5	intron	9	72360784	72363470	Adipose_Subcutaneous	Overall	-0.63	0.121
ENSG00000054611	TBC1D22A	intron	22	46974399	46990015	Cells_EBV-transformed_lymphocytes	Proximal	-1.54	0.121
ENSG00000124783	SSR1	intron	6	7289931	7297923	Adipose_Subcutaneous	Colon	-1.55	0.121
ENSG00000167535	CACNB3	intron	12	48816995	48823344	Adipose_Visceral_Omentum	Proximal	1.55	0.121
ENSG00000180185	FAHD1	intron	16	1827865	1838016	Cells_EBV-transformed_lymphocytes	Rectal	-1.55	0.121
ENSG00000197165	SULT1A2	intron	16	28592481	28593252	Adipose_Subcutaneous	Colon	-1.55	0.121
		intron	4	102268079	102269645	Cells_EBV-transformed_lymphocytes	Distal	1.55	0.121
ENSG00000069248	NUP133	intron	1	229445002	229449126	Adipose_Subcutaneous	Male	1.55	0.121
ENSG00000081059	TCF7	intron	5	134140888	134142185	Adipose_Subcutaneous	Distal	1.55	0.121
ENSG00000089154	GCN1	intron	12	120147272	120149606	Adipose_Visceral_Omentum	Colon	-1.55	0.121
ENSG00000090686	USP48	intron	1	21756702	21756829	Adipose_Visceral_Omentum	Rectal	-1.55	0.121
ENSG00000109790	KLHL5	intron	4	39113232	39115159	Adipose_Subcutaneous	Distal	1.55	0.121
ENSG00000111229	ARPC3	intron	12	110436683	110437084	Adipose_Subcutaneous	Distal	-1.55	0.121
ENSG00000129467	ADCY4	intron	14	24325887	24326105	Adipose_Subcutaneous	Proximal	-1.55	0.121
ENSG00000134802	SLC43A3	intron	11	57426750	57427062	Adipose_Subcutaneous	Male	1.55	0.121
ENSG00000138821	SLC39A8	intron	4	102268079	102304317	Cells_EBV-transformed_lymphocytes	Distal	-1.55	0.121
ENSG00000171055	FEZ2	intron	2	36553179	36555683	Cells_EBV-transformed_lymphocytes	Colon	1.55	0.121
ENSG00000249685	AC079921.2	intron	4	39113232	39115159	Adipose_Subcutaneous	Distal	1.55	0.121
ENSG00000009950	MLXIPL	intron	7	73596479	73596639	Adipose_Visceral_Omentum	Overall	1.55	0.121
ENSG00000090686	USP48	intron	1	21756702	21757663	Adipose_Subcutaneous	Rectal	1.55	0.121
ENSG00000134970	TMED7	intron	5	115616445	115620435	Adipose_Subcutaneous	Distal	1.55	0.121
ENSG00000243414	TICAM2	intron	5	115616445	115620435	Adipose_Subcutaneous	Distal	1.55	0.121
ENSG00000100994	PYGB	intron	20	25284251	25288425	Cells_EBV-transformed_lymphocytes	Male	-0.35	0.121
ENSG00000136856	SLC2A8	intron	9	127405565	127407436	Cells_EBV-transformed_lymphocytes	Distal	-1.18	0.121
ENSG00000140262	TCF12	intron	15	57282598	57296955	Adipose_Visceral_Omentum	Female	1.16	0.121
ENSG00000166912	MTMR10	intron	15	30961073	30974314	Cells_EBV-transformed_lymphocytes	Colon	-1.25	0.121
ENSG00000170919	TPT1-AS1	intron	13	45383235	45383760	Cells_EBV-transformed_lymphocytes	Female	-1.44	0.121
ENSG00000237940	LINC01238	intron	2	241972556	241978563	Cells_EBV-transformed_lymphocytes	Female	-1.54	0.121
ENSG00000165097	KDM1B	intron	6	18161454	18162835	Adipose_Visceral_Omentum	Distal	-0.48	0.121
ENSG00000109466	KLHL2	intron	4	165311565	165313238	Adipose_Visceral_Omentum	Male	1.55	0.121
ENSG00000185485	SDHAP1	intron	3	195984276	195985627	Adipose_Visceral_Omentum	Distal	1.55	0.121
ENSG00000235750	KIAA0040	intron	1	175177684	175192860	Adipose_Visceral_Omentum	Male	1.36	0.121
ENSG00000120306	CYSTM1	intron	5	140194652	140243305	Cells_EBV-transformed_lymphocytes	Female	-1.55	0.121
ENSG00000161551	ZNF577	intron	19	51855967	51860904	Colon_Transverse	Overall	-1.86	0.121
ENSG00000100060	MFNG	intron	22	37472528	37474512	Adipose_Visceral_Omentum	Overall	0.6	0.121
ENSG00000091640	SPAG7	intron	17	4966319	4966401	Adipose_Visceral_Omentum	Distal	-1.55	0.121
ENSG00000245958	SEPTIN7P14	intron	4	119488717	119493333	Adipose_Subcutaneous	Male	-1.55	0.121
ENSG00000136378	ADAMTS7	intron	15	78762565	78763699	Adipose_Visceral_Omentum	Female	-0.77	0.121
ENSG00000137411	VARS2	intron	6	30923505	30924354	Colon_Sigmoid	Overall	0.67	0.121
ENSG00000239801	DENND6A-AS1	intron	3	57600169	57600743	Cells_EBV-transformed_lymphocytes	Female	0.81	0.121
ENSG00000272146	ARF4-AS1	intron	3	57600169	57600743	Cells_EBV-transformed_lymphocytes	Female	0.81	0.121
ENSG00000073169	SELENOO	intron	22	50210911	50215693	Cells_EBV-transformed_lymphocytes	Proximal	-0.05	0.121
ENSG00000116793	PHTF1	intron	1	113699799	113700794	Adipose_Visceral_Omentum	Male	-1.54	0.121
ENSG00000111676	ATN1	intron	12	6937465	6937845	Adipose_Subcutaneous	Overall	-1.55	0.121
ENSG00000127980	PEX1	intron	7	92507126	92510944	Adipose_Subcutaneous	Overall	-1.55	0.121
ENSG00000128050	PAICS	intron	4	56452052	56459372	Adipose_Visceral_Omentum	Female	1.55	0.121
ENSG00000140307	GTF2A2	intron	15	59642262	59650669	Adipose_Visceral_Omentum	Proximal	1.55	0.121
ENSG00000145246	ATP10D	intron	4	47485519	47512504	Cells_EBV-transformed_lymphocytes	Colon	-1.55	0.121
ENSG00000149179	CSTPP1	intron	11	47157922	47159633	Adipose_Subcutaneous	Rectal	1.55	0.121
ENSG00000151689	INPP1	intron	2	190362687	190365113	Cells_EBV-transformed_lymphocytes	Distal	-1.55	0.121
ENSG00000165071	TMEM71	intron	8	132710982	132713995	Adipose_Subcutaneous	Female	-1.55	0.121
ENSG00000170502	NUDT9	intron	4	87422617	87434981	Cells_EBV-transformed_lymphocytes	Rectal	1.55	0.121
ENSG00000172927	MYEOV	intron	11	69295495	69295592	Adipose_Subcutaneous	Proximal	-1.55	0.121
ENSG00000213445	SIPA1	intron	11	65639251	65640831	Adipose_Visceral_Omentum	Colon	1.55	0.121
ENSG00000080345	RIF1	intron	2	151433228	151435463	Adipose_Subcutaneous	Colon	-1.55	0.121
ENSG00000114626	ABTB1	intron	3	127676581	127677168	Colon_Sigmoid	Overall	-1.55	0.121
ENSG00000114626	ABTB1	intron	3	127677070	127677168	Adipose_Subcutaneous	Overall	1.55	0.121
ENSG00000117114	ADGRL2	intron	1	81987341	81990391	Adipose_Subcutaneous	Distal	-1.55	0.121
ENSG00000127980	PEX1	intron	7	92507126	92509329	Adipose_Subcutaneous	Overall	1.55	0.121
ENSG00000168071	CCDC88B	intron	11	64354028	64355194	Colon_Transverse	Overall	-1.55	0.121
ENSG00000168071	CCDC88B	intron	11	64354170	64355194	Whole_Blood	Overall	1.55	0.121
ENSG00000197948	FCHSD1	intron	5	141644690	141644859	Adipose_Subcutaneous	Rectal	-1.55	0.121
ENSG00000198836	OPA1	intron	3	193655052	193657080	Adipose_Subcutaneous	Male	1.55	0.121
ENSG00000267751	BSG-AS1	intron	19	562653	567456	Cells_EBV-transformed_lymphocytes	Female	-1.55	0.122
ENSG00000148180	GSN	intron	9	121300005	121301963	Adipose_Subcutaneous	Colon	0.06	0.122
ENSG00000146433	TMEM181	intron	6	158625754	158628408	Adipose_Subcutaneous	Male	1.74	0.122
ENSG00000185684	EP400P1	intron	12	132109832	132120420	Adipose_Visceral_Omentum	Male	-1.87	0.122
ENSG00000100197	CYP2D6	intron	22	42128944	42129033	Adipose_Subcutaneous	Distal	-1.53	0.122
ENSG00000205702	CYP2D7	intron	22	42128944	42129033	Adipose_Subcutaneous	Distal	-1.53	0.122
ENSG00000142973	CYP4B1	intron	1	46813606	46813909	Colon_Sigmoid	Overall	1.35	0.122
ENSG00000074582	BCS1L	intron	2	218662260	218662510	Adipose_Visceral_Omentum	Rectal	-1.44	0.122
ENSG00000162976	SLC66A3	intron	2	11175009	11177737	Adipose_Subcutaneous	Colon	1.55	0.122
ENSG00000143537	ADAM15	intron	1	155060343	155060763	Cells_EBV-transformed_lymphocytes	Overall	-0.4	0.122
ENSG00000175110	MRPS22	intron	3	139350322	139351031	Adipose_Visceral_Omentum	Colon	-1.48	0.122
ENSG00000145781	COMMD10	intron	5	116317597	116318211	Adipose_Subcutaneous	Overall	-1.55	0.122
ENSG00000234127	TRIM26	intron	6	30199264	30201035	Cells_EBV-transformed_lymphocytes	Rectal	1.55	0.122
ENSG00000165006	UBAP1	intron	9	34179240	34220908	Cells_EBV-transformed_lymphocytes	Colon	1.34	0.122
		intron	8	123448224	123467079	Cells_EBV-transformed_lymphocytes	Rectal	-1.55	0.122
ENSG00000010327	STAB1	intron	3	52508359	52509210	Adipose_Subcutaneous	Proximal	-1.55	0.122
ENSG00000010539	ZNF200	intron	16	3233836	3234636	Adipose_Visceral_Omentum	Overall	-1.55	0.122
ENSG00000010539	ZNF200	intron	16	3233836	3234987	Adipose_Subcutaneous	Overall	1.55	0.122
ENSG00000010539	ZNF200	intron	16	3233836	3235112	Cells_EBV-transformed_lymphocytes	Overall	-1.55	0.122
ENSG00000010932	FMO1	intron	1	171282333	171283144	Adipose_Visceral_Omentum	Distal	1.55	0.122
ENSG00000032444	PNPLA6	intron	19	7536273	7536449	Adipose_Visceral_Omentum	Proximal	1.55	0.122
ENSG00000038532	CLEC16A	intron	16	11024921	11039754	Adipose_Visceral_Omentum	Female	1.55	0.122
ENSG00000044090	CUL7	intron	6	43052796	43053622	Adipose_Visceral_Omentum	Proximal	0.52	0.122
ENSG00000060069	CTDP1	intron	18	79717676	79717810	Adipose_Subcutaneous	Female	1.55	0.122
ENSG00000069248	NUP133	intron	1	229488845	229489955	Adipose_Subcutaneous	Distal	-1.55	0.122
ENSG00000107554	DNMBP	intron	10	100003023	100009838	Cells_EBV-transformed_lymphocytes	Colon	-1.55	0.122
ENSG00000117425	PTCH2	intron	1	44823385	44826250	Adipose_Visceral_Omentum	Overall	1.55	0.122
ENSG00000118804	STBD1	intron	4	76268813	76271568	Adipose_Visceral_Omentum	Rectal	1.55	0.122
ENSG00000119685	TTLL5	intron	14	75624752	75633629	Cells_EBV-transformed_lymphocytes	Rectal	1.55	0.122
ENSG00000119686	FLVCR2	intron	14	75624752	75633629	Cells_EBV-transformed_lymphocytes	Rectal	1.55	0.122
ENSG00000138757	G3BP2	intron	4	75645702	75646338	Adipose_Subcutaneous	Male	-1.55	0.122
ENSG00000138768	USO1	intron	4	75757573	75770439	Cells_EBV-transformed_lymphocytes	Overall	1.55	0.122
ENSG00000143740	SNAP47	intron	1	227748233	227758995	Adipose_Subcutaneous	Rectal	-1.55	0.122
ENSG00000145246	ATP10D	intron	4	47580478	47581960	Adipose_Subcutaneous	Distal	1.55	0.122
ENSG00000159256	MORC3	intron	21	36360258	36362183	Colon_Sigmoid	Overall	-1.55	0.122
ENSG00000160445	ZER1	intron	9	128755659	128771581	Adipose_Visceral_Omentum	Female	1.55	0.122
ENSG00000160877	NACC1	intron	19	13118131	13135200	Colon_Sigmoid	Overall	-0.52	0.122
ENSG00000160877	NACC1	intron	19	13118454	13135200	Colon_Sigmoid	Overall	1.55	0.122
ENSG00000164741	DLC1	intron	8	13100770	13110742	Adipose_Visceral_Omentum	Colon	-1.55	0.122
ENSG00000165138	ANKS6	intron	9	98756606	98768081	Adipose_Subcutaneous	Distal	1.55	0.122
ENSG00000166578	IQCD	intron	12	113200813	113207438	Adipose_Subcutaneous	Colon	1.55	0.122
ENSG00000167703	SLC43A2	intron	17	1583336	1585913	Adipose_Subcutaneous	Proximal	1.55	0.122
ENSG00000174652	ZNF266	intron	19	9414720	9415654	Adipose_Subcutaneous	Distal	-1.55	0.122
ENSG00000175198	PCCA	intron	13	100449305	100491650	Adipose_Subcutaneous	Male	-1.55	0.122
ENSG00000176225	RTTN	intron	18	70060042	70065757	Adipose_Subcutaneous	Female	0	0.122
ENSG00000179818	PCBP1-AS1	intron	2	69963500	69988742	Adipose_Subcutaneous	Overall	-1.55	0.122
ENSG00000189157	FAM47E	intron	4	76268813	76271568	Adipose_Visceral_Omentum	Rectal	1.55	0.122
ENSG00000196453	ZNF777	intron	7	149432932	149436575	Cells_EBV-transformed_lymphocytes	Distal	1.55	0.122
ENSG00000198793	MTOR	intron	1	11117086	11121095	Adipose_Subcutaneous	Rectal	1.55	0.122
ENSG00000205302	SNX2	intron	5	122803613	122808277	Whole_Blood	Overall	-1.55	0.122
ENSG00000054267	ARID4B	intron	1	235177913	235181585	Adipose_Subcutaneous	Proximal	1.55	0.122
ENSG00000135365	PHF21A	intron	11	45935157	45935636	Adipose_Subcutaneous	Colon	-0.52	0.122
ENSG00000148843	PDCD11	intron	10	103439868	103440290	Cells_EBV-transformed_lymphocytes	Rectal	0.52	0.122
ENSG00000173226	IQCB1	intron	3	121799374	121807344	Adipose_Subcutaneous	Male	1.55	0.122
ENSG00000174652	ZNF266	intron	19	9414720	9417828	Adipose_Subcutaneous	Distal	-1.55	0.122
ENSG00000175792	RUVBL1	intron	3	128119414	128123584	Adipose_Subcutaneous	Rectal	-1.55	0.122
ENSG00000179818	PCBP1-AS1	intron	2	69963500	69996686	Whole_Blood	Overall	-1.55	0.122
ENSG00000146729	NIPSNAP2	intron	7	55984878	55991828	Adipose_Visceral_Omentum	Male	-1.65	0.122
ENSG00000132837	DMGDH	intron	5	79005407	79024271	Adipose_Visceral_Omentum	Female	0.61	0.122
ENSG00000145214	DGKQ	intron	4	964093	965176	Cells_EBV-transformed_lymphocytes	Rectal	1.55	0.122
ENSG00000175356	SCUBE2	intron	11	9024413	9025702	Adipose_Visceral_Omentum	Female	1.55	0.122
ENSG00000145494	NDUFS6	intron	5	1811062	1814339	Adipose_Subcutaneous	Rectal	-0.99	0.122
ENSG00000139154	AEBP2	intron	12	19462717	19466748	Colon_Sigmoid	Overall	-1.53	0.122
ENSG00000183077	AFMID	intron	17	78202751	78204656	Cells_EBV-transformed_lymphocytes	Rectal	1.52	0.122
ENSG00000169180	XPO6	intron	16	28152785	28152930	Cells_EBV-transformed_lymphocytes	Overall	1.37	0.122
ENSG00000163975	MELTF	intron	3	197017290	197021404	Adipose_Visceral_Omentum	Male	-1.53	0.122
ENSG00000161714	PLCD3	intron	17	45116784	45117994	Adipose_Subcutaneous	Rectal	-1.55	0.122
ENSG00000144749	LRIG1	intron	3	66383401	66383991	Adipose_Subcutaneous	Colon	-0.19	0.122
ENSG00000120341	SEC16B	intron	1	177968039	177971396	Adipose_Subcutaneous	Proximal	-1.53	0.122
ENSG00000242193	CRYZL2P	intron	1	177968039	177971396	Adipose_Subcutaneous	Proximal	-1.53	0.122
ENSG00000257093	DENND11	intron	7	141664240	141664904	Adipose_Visceral_Omentum	Distal	-1.42	0.122
ENSG00000148341	SH3GLB2	intron	9	129010209	129010670	Adipose_Subcutaneous	Female	1.17	0.122
ENSG00000198912	C1orf174	intron	1	3892996	3900172	Adipose_Visceral_Omentum	Male	-1.54	0.122
ENSG00000032444	PNPLA6	intron	19	7534446	7534750	Cells_EBV-transformed_lymphocytes	Rectal	-1.54	0.122
ENSG00000105793	GTPBP10	intron	7	90354549	90372155	Adipose_Visceral_Omentum	Distal	1.52	0.122
ENSG00000138592	USP8	intron	15	50424514	50432338	Adipose_Visceral_Omentum	Colon	-1.54	0.122
ENSG00000175866	BAIAP2	intron	17	81104108	81104511	Adipose_Subcutaneous	Proximal	1.55	0.122
ENSG00000175866	BAIAP2	intron	17	81104108	81104514	Adipose_Subcutaneous	Proximal	-1.55	0.122
ENSG00000176894	PXMP2	intron	12	132690376	132704619	Cells_EBV-transformed_lymphocytes	Male	0.74	0.122
ENSG00000247077	PGAM5	intron	12	132690376	132704619	Cells_EBV-transformed_lymphocytes	Male	0.74	0.122
ENSG00000127957	PMS2P3	intron	7	75514779	75515718	Adipose_Subcutaneous	Male	-1.71	0.122
ENSG00000136842	TMOD1	intron	9	97524308	97546185	Adipose_Subcutaneous	Colon	1.55	0.122
ENSG00000140326	CDAN1	intron	15	42736780	42736989	Cells_EBV-transformed_lymphocytes	Proximal	1.55	0.122
ENSG00000169981	ZNF35	intron	3	44651259	44658701	Adipose_Visceral_Omentum	Female	0	0.122
ENSG00000176182	MYPOP	intron	19	45891323	45901275	Cells_EBV-transformed_lymphocytes	Distal	-1.55	0.122
ENSG00000187609	EXD3	intron	9	137349531	137351038	Adipose_Visceral_Omentum	Proximal	1.55	0.122
ENSG00000187609	EXD3	intron	9	137349534	137351038	Adipose_Subcutaneous	Proximal	-1.55	0.122
ENSG00000198752	CDC42BPB	intron	14	102933843	102938104	Adipose_Visceral_Omentum	Distal	1.55	0.122
ENSG00000198752	CDC42BPB	intron	14	102933957	102938104	Adipose_Visceral_Omentum	Distal	-1.55	0.122
ENSG00000010932	FMO1	intron	1	171282333	171285202	Adipose_Subcutaneous	Distal	-1.55	0.122
ENSG00000143537	ADAM15	intron	1	155061489	155062245	Adipose_Subcutaneous	Female	0.8	0.122
ENSG00000178950	GAK	intron	4	851084	859606	Adipose_Visceral_Omentum	Overall	0.87	0.122
ENSG00000042062	RIPOR3	intron	20	50593196	50594553	Adipose_Subcutaneous	Colon	1.55	0.122
ENSG00000037474	NSUN2	intron	5	6604685	6605273	Cells_EBV-transformed_lymphocytes	Proximal	-1.25	0.122
ENSG00000070540	WIPI1	intron	17	68433575	68435620	Adipose_Visceral_Omentum	Male	-1.07	0.122
ENSG00000079263	SP140	intron	2	230248968	230255452	Cells_EBV-transformed_lymphocytes	Female	1.55	0.122
ENSG00000214491	SEC14L6	intron	22	30529349	30531903	Adipose_Visceral_Omentum	Rectal	-1.55	0.122
ENSG00000010270	STARD3NL	intron	7	38179145	38207447	Cells_EBV-transformed_lymphocytes	Male	1.23	0.122
ENSG00000173727	FAUP4	intron	11	65455819	65456638	Cells_EBV-transformed_lymphocytes	Overall	1.55	0.122
ENSG00000109775	UFSP2	intron	4	185402344	185403494	Adipose_Subcutaneous	Distal	-1.58	0.122
ENSG00000065717	TLE2	intron	19	3000723	3002353	Adipose_Subcutaneous	Overall	-1.54	0.122
ENSG00000066651	TRMT11	intron	6	126008472	126008657	Adipose_Subcutaneous	Proximal	1.55	0.122
ENSG00000167107	ACSF2	intron	17	50464294	50471028	Adipose_Subcutaneous	Rectal	-1.53	0.122
ENSG00000125611	CHCHD5	intron	2	112586365	112588866	Adipose_Subcutaneous	Rectal	-1.55	0.122
ENSG00000228251	AC012442.1	intron	2	112586365	112588866	Adipose_Subcutaneous	Rectal	-1.55	0.122
ENSG00000243389	AC012442.2	intron	2	112586365	112588866	Adipose_Subcutaneous	Rectal	-1.55	0.122
ENSG00000104131	EIF3J	intron	15	44554667	44560249	Adipose_Visceral_Omentum	Rectal	1.55	0.122
ENSG00000153774	CFDP1	intron	16	75412754	75433289	Adipose_Visceral_Omentum	Rectal	-1.55	0.122
ENSG00000051620	HEBP2	intron	6	138404597	138405145	Adipose_Visceral_Omentum	Colon	-1.55	0.122
ENSG00000057019	DCBLD2	intron	3	98825366	98849461	Adipose_Visceral_Omentum	Colon	1.55	0.122
ENSG00000064012	CASP8	intron	2	201258154	201266461	Adipose_Subcutaneous	Proximal	-1.55	0.122
ENSG00000064012	CASP8	intron	2	201258382	201266461	Adipose_Visceral_Omentum	Proximal	1.55	0.122
ENSG00000099910	KLHL22	intron	22	20431988	20437582	Adipose_Subcutaneous	Male	-1.55	0.122
ENSG00000099910	KLHL22	intron	22	20431988	20446443	Adipose_Subcutaneous	Male	-1.55	0.122
ENSG00000101473	ACOT8	intron	20	45853979	45855159	Colon_Transverse	Overall	-1.55	0.122
ENSG00000110917	MLEC	intron	12	120694269	120696316	Adipose_Visceral_Omentum	Rectal	-1.55	0.122
ENSG00000112130	RNF8	intron	6	37369218	37371512	Adipose_Subcutaneous	Colon	-1.55	0.122
ENSG00000112699	GMDS	intron	6	1717643	1726416	Adipose_Subcutaneous	Colon	1.55	0.122
ENSG00000125347	IRF1	intron	5	132484075	132484362	Adipose_Subcutaneous	Female	-1.55	0.122
ENSG00000153721	CNKSR3	intron	6	154414423	154422506	Adipose_Subcutaneous	Female	1.55	0.122
ENSG00000160214	RRP1	intron	21	43800881	43802274	Cells_EBV-transformed_lymphocytes	Proximal	1.55	0.122
ENSG00000164329	TENT2	intron	5	79657001	79660801	Adipose_Subcutaneous	Distal	1.55	0.122
ENSG00000164329	TENT2	intron	5	79657001	79668892	Adipose_Subcutaneous	Distal	-1.55	0.122
ENSG00000164329	TENT2	intron	5	79657005	79668892	Adipose_Subcutaneous	Distal	-1.55	0.122
ENSG00000170145	SIK2	intron	11	111620402	111661140	Adipose_Subcutaneous	Female	-1.55	0.122
ENSG00000170145	SIK2	intron	11	111620402	111688001	Cells_EBV-transformed_lymphocytes	Female	1.55	0.122
ENSG00000171853	TRAPPC12	intron	2	3478279	3478846	Adipose_Subcutaneous	Female	1.55	0.122
ENSG00000173114	LRRN3	intron	7	111099962	111122415	Adipose_Subcutaneous	Rectal	-1.55	0.122
ENSG00000175854	SWI5	intron	9	128286033	128288652	Adipose_Subcutaneous	Proximal	1.55	0.122
ENSG00000180354	MTURN	intron	7	30135298	30146177	Adipose_Visceral_Omentum	Colon	-0.52	0.122
ENSG00000180354	MTURN	intron	7	30135298	30157438	Adipose_Subcutaneous	Colon	1.55	0.122
ENSG00000204120	GIGYF2	intron	2	232734486	232735155	Adipose_Subcutaneous	Overall	1.55	0.122
ENSG00000215908	CROCCP2	intron	1	16633346	16642767	Adipose_Visceral_Omentum	Overall	1.55	0.122
ENSG00000244486	SCARF2	intron	22	20431988	20437582	Adipose_Subcutaneous	Male	-1.55	0.122
ENSG00000244486	SCARF2	intron	22	20431988	20446443	Adipose_Subcutaneous	Male	-1.55	0.122
ENSG00000116752	BCAS2	intron	1	114575751	114576688	Adipose_Subcutaneous	Female	1.55	0.122
ENSG00000176946	THAP4	intron	2	241584725	241601896	Cells_EBV-transformed_lymphocytes	Overall	-1.55	0.122
ENSG00000173039	RELA	intron	11	65658822	65659666	Adipose_Subcutaneous	Overall	0.14	0.122
ENSG00000125633	CCDC93	intron	2	117986069	117995446	Adipose_Visceral_Omentum	Proximal	-1.67	0.122
ENSG00000074755	ZZEF1	intron	17	4082507	4085670	Cells_EBV-transformed_lymphocytes	Female	1.52	0.122
ENSG00000126698	DNAJC8	intron	1	28229023	28232921	Cells_EBV-transformed_lymphocytes	Male	1.57	0.122
ENSG00000204599	TRIM39	intron	6	30340620	30341712	Adipose_Subcutaneous	Distal	-1.87	0.122
ENSG00000158805	ZNF276	intron	16	89723183	89723279	Cells_EBV-transformed_lymphocytes	Overall	-1.31	0.122
ENSG00000138592	USP8	intron	15	50482065	50489801	Adipose_Visceral_Omentum	Distal	1.55	0.122
ENSG00000206341	HLA-H	intron	6	29888742	29944122	Adipose_Visceral_Omentum	Colon	-1.72	0.122
ENSG00000206503	HLA-A	intron	6	29888742	29944122	Adipose_Visceral_Omentum	Colon	-1.72	0.122
ENSG00000235290	HLA-W	intron	6	29888742	29944122	Adipose_Visceral_Omentum	Colon	-1.72	0.122
ENSG00000127054	INTS11	intron	1	1319433	1320456	Cells_EBV-transformed_lymphocytes	Colon	-1.56	0.122
ENSG00000029364	SLC39A9	intron	14	69424202	69442069	Adipose_Visceral_Omentum	Overall	1.55	0.122
ENSG00000096433	ITPR3	intron	6	33685073	33685359	Adipose_Visceral_Omentum	Male	-1.91	0.122
ENSG00000136848	DAB2IP	intron	9	121678781	121699325	Adipose_Visceral_Omentum	Colon	0.78	0.122
ENSG00000113658	SMAD5	intron	5	136132962	136153592	Cells_EBV-transformed_lymphocytes	Distal	1.55	0.122
ENSG00000179818	PCBP1-AS1	intron	2	70083687	70085547	Cells_EBV-transformed_lymphocytes	Distal	1.55	0.122
ENSG00000198860	TSEN15	intron	1	184054863	184072827	Adipose_Subcutaneous	Male	0.28	0.122
ENSG00000123146	ADGRE5	intron	19	14397223	14397658	Cells_EBV-transformed_lymphocytes	Distal	0.28	0.122
ENSG00000070476	ZXDC	intron	3	126439727	126461535	Adipose_Visceral_Omentum	Rectal	-1.35	0.122
ENSG00000171853	TRAPPC12	intron	2	3443891	3457621	Whole_Blood	Overall	-1.51	0.122
ENSG00000136378	ADAMTS7	intron	15	78789838	78790670	Adipose_Subcutaneous	Distal	-1.53	0.122
ENSG00000196498	NCOR2	intron	12	124372610	124374413	Cells_EBV-transformed_lymphocytes	Proximal	1.53	0.122
ENSG00000164828	SUN1	intron	7	848615	849923	Adipose_Visceral_Omentum	Rectal	-1.55	0.122
ENSG00000146701	MDH2	intron	7	76048226	76057410	Adipose_Subcutaneous	Distal	1.55	0.122
ENSG00000179832	MROH1	intron	8	144258914	144259224	Adipose_Visceral_Omentum	Colon	1.55	0.122
ENSG00000179832	MROH1	intron	8	144258914	144259240	Adipose_Visceral_Omentum	Colon	-1.55	0.122
ENSG00000070444	MNT	intron	17	2387649	2387857	Adipose_Subcutaneous	Overall	1.55	0.122
ENSG00000151923	TIAL1	intron	10	119580010	119581922	Adipose_Subcutaneous	Proximal	1.55	0.122
ENSG00000165494	PCF11	intron	11	83177204	83177714	Whole_Blood	Overall	1.55	0.122
ENSG00000185684	EP400P1	intron	12	132090943	132091395	Adipose_Subcutaneous	Male	-1.55	0.122
ENSG00000196498	NCOR2	intron	12	124385887	124398119	Adipose_Visceral_Omentum	Male	-0.52	0.122
ENSG00000248712	CCDC153	intron	11	119193885	119194923	Adipose_Subcutaneous	Colon	-1.55	0.122
ENSG00000263345	SGSM2-AS1	intron	17	2387649	2387857	Adipose_Subcutaneous	Overall	1.55	0.122
		intron	17	3573955	3580457	Cells_EBV-transformed_lymphocytes	Colon	1.55	0.122
ENSG00000113621	TXNDC15	intron	5	134888182	134893492	Cells_EBV-transformed_lymphocytes	Colon	0.52	0.122
ENSG00000122390	NAA60	intron	16	3479600	3482502	Adipose_Visceral_Omentum	Rectal	-1.55	0.122
ENSG00000126107	HECTD3	intron	1	45008321	45008536	Adipose_Subcutaneous	Colon	1.55	0.122
ENSG00000126107	HECTD3	intron	1	45008701	45009144	Adipose_Subcutaneous	Colon	1.55	0.122
ENSG00000130653	PNPLA7	intron	9	137550191	137550284	Colon_Transverse	Overall	1.55	0.122
ENSG00000141027	NCOR1	intron	17	16058599	16061401	Adipose_Subcutaneous	Male	1.55	0.122
ENSG00000141574	SECTM1	intron	17	82322370	82322878	Adipose_Subcutaneous	Distal	1.55	0.122
ENSG00000143162	CREG1	intron	1	167542301	167546101	Adipose_Subcutaneous	Proximal	-1.55	0.122
ENSG00000165810	BTNL9	intron	5	181040432	181047927	Adipose_Visceral_Omentum	Colon	1.55	0.122
ENSG00000175575	PAAF1	intron	11	73919032	73919298	Adipose_Subcutaneous	Distal	-1.55	0.122
ENSG00000175575	PAAF1	intron	11	73919032	73924615	Adipose_Subcutaneous	Distal	1.55	0.122
ENSG00000175575	PAAF1	intron	11	73919405	73924615	Adipose_Subcutaneous	Distal	-1.55	0.122
ENSG00000182870	GALNT9	intron	12	132262625	132286250	Adipose_Visceral_Omentum	Colon	-1.55	0.122
ENSG00000189283	FHIT	intron	3	60536979	60821919	Adipose_Subcutaneous	Distal	-1.55	0.122
ENSG00000196498	NCOR2	intron	12	124385887	124388685	Adipose_Subcutaneous	Male	0	0.122
ENSG00000196689	TRPV1	intron	17	3573955	3577126	Cells_EBV-transformed_lymphocytes	Colon	-1.55	0.122
ENSG00000214456	PLIN5	intron	19	4531822	4534015	Adipose_Visceral_Omentum	Proximal	-1.55	0.122
ENSG00000248712	CCDC153	intron	11	119193243	119194923	Adipose_Subcutaneous	Colon	1.55	0.122
ENSG00000157601	MX1	intron	21	41426263	41427206	Adipose_Visceral_Omentum	Female	-0.69	0.122
ENSG00000158793	NIT1	intron	1	161118209	161118786	Adipose_Subcutaneous	Rectal	1.91	0.122
ENSG00000064933	PMS1	intron	2	189818180	189843964	Adipose_Subcutaneous	Overall	1.68	0.122
ENSG00000105793	GTPBP10	intron	7	90372228	90374302	Colon_Transverse	Overall	0.94	0.122
ENSG00000276231	PIK3R6	intron	17	8803429	8804041	Cells_EBV-transformed_lymphocytes	Rectal	1.55	0.122
ENSG00000196588	MRTFA	intron	22	40417493	40418374	Adipose_Visceral_Omentum	Male	1.43	0.122
ENSG00000139372	TDG	intron	12	103980072	103980893	Colon_Sigmoid	Overall	-1.54	0.122
ENSG00000169764	UGP2	intron	2	63842599	63856306	Adipose_Visceral_Omentum	Proximal	-1.55	0.122
ENSG00000065882	TBC1D1	intron	4	37902512	37952006	Colon_Sigmoid	Overall	1.44	0.122
ENSG00000140995	DEF8	intron	16	89954376	89955169	Adipose_Subcutaneous	Overall	0.93	0.122
ENSG00000180822	PSMG4	intron	6	3263759	3264174	Adipose_Subcutaneous	Proximal	1.55	0.122
ENSG00000100614	PPM1A	intron	14	60249677	60277005	Cells_EBV-transformed_lymphocytes	Male	-1.55	0.122
ENSG00000025796	SEC63	intron	6	107872912	107876564	Adipose_Subcutaneous	Colon	1.56	0.122
ENSG00000169223	LMAN2	intron	5	177317788	177334284	Adipose_Subcutaneous	Overall	1.37	0.122
ENSG00000213347	MXD3	intron	5	177317788	177334284	Adipose_Subcutaneous	Overall	1.37	0.122
ENSG00000177830	CHID1	intron	11	870499	883200	Adipose_Visceral_Omentum	Colon	-1.79	0.122
ENSG00000128829	EIF2AK4	intron	15	40030456	40032757	Adipose_Subcutaneous	Distal	1.54	0.122
ENSG00000110628	SLC22A18	intron	11	2919407	2922102	Adipose_Subcutaneous	Proximal	1.52	0.122
ENSG00000231721	LINC-PINT	intron	7	131002320	131052425	Adipose_Subcutaneous	Colon	1.55	0.122
ENSG00000005187	ACSM3	intron	16	20674822	20679158	Adipose_Visceral_Omentum	Overall	1.55	0.122
ENSG00000283399	AC004381.2	intron	16	20674822	20679158	Adipose_Visceral_Omentum	Overall	1.55	0.122
ENSG00000118363	SPCS2	intron	11	74949399	74965034	Adipose_Subcutaneous	Rectal	-1.53	0.122
ENSG00000226200	SGMS1-AS1	intron	10	50627609	50629031	Cells_EBV-transformed_lymphocytes	Proximal	-1.52	0.122
		intron	19	20935047	20944252	Cells_EBV-transformed_lymphocytes	Female	-1.55	0.122
ENSG00000019144	PHLDB1	intron	11	118621538	118624934	Adipose_Visceral_Omentum	Rectal	-1.55	0.122
ENSG00000100385	IL2RB	intron	22	37182735	37185218	Adipose_Subcutaneous	Proximal	1.55	0.122
ENSG00000104872	PIH1D1	intron	19	49450848	49451485	Cells_EBV-transformed_lymphocytes	Female	1.55	0.122
ENSG00000104872	PIH1D1	intron	19	49450939	49451485	Cells_EBV-transformed_lymphocytes	Female	-1.55	0.122
ENSG00000107036	RIC1	intron	9	5690038	5710416	Adipose_Subcutaneous	Colon	1.55	0.122
ENSG00000107816	LZTS2	intron	10	100998981	101002497	Adipose_Subcutaneous	Female	-1.55	0.122
ENSG00000121903	ZSCAN20	intron	1	33491702	33493187	Cells_EBV-transformed_lymphocytes	Female	-1.55	0.122
ENSG00000133466	C1QTNF6	intron	22	37182735	37185218	Adipose_Subcutaneous	Proximal	1.55	0.122
ENSG00000143190	POU2F1	intron	1	167220958	167241407	Adipose_Subcutaneous	Distal	-1.55	0.122
ENSG00000146802	TMEM168	intron	7	112775318	112783698	Adipose_Subcutaneous	Colon	-1.55	0.122
ENSG00000158805	ZNF276	intron	16	89721276	89722531	Adipose_Visceral_Omentum	Female	-1.55	0.122
ENSG00000170619	COMMD5	intron	8	144851395	144852993	Cells_EBV-transformed_lymphocytes	Female	-1.55	0.122
ENSG00000196150	ZNF250	intron	8	144851395	144852993	Cells_EBV-transformed_lymphocytes	Female	-1.55	0.122
ENSG00000205744	DENND1C	intron	19	6477278	6477378	Cells_EBV-transformed_lymphocytes	Male	1.55	0.122
ENSG00000214425	LRRC37A4P	intron	17	45545676	45584572	Adipose_Visceral_Omentum	Distal	1.55	0.122
ENSG00000242441	GTF2A1L	intron	2	48582563	48591745	Adipose_Subcutaneous	Female	1.55	0.122
ENSG00000243244	STON1	intron	2	48582563	48591745	Adipose_Subcutaneous	Female	1.55	0.122
ENSG00000130158	DOCK6	intron	19	11229390	11233203	Adipose_Subcutaneous	Colon	-1.55	0.122
ENSG00000132141	CCT6B	intron	17	34958694	34959587	Adipose_Visceral_Omentum	Female	0	0.122
ENSG00000158805	ZNF276	intron	16	89721845	89722531	Adipose_Visceral_Omentum	Female	1.55	0.122
ENSG00000168394	TAP1	intron	6	32847204	32847513	Adipose_Visceral_Omentum	Proximal	1.55	0.122
ENSG00000170619	COMMD5	intron	8	144851395	144852839	Adipose_Subcutaneous	Female	-1.55	0.122
ENSG00000172354	GNB2	intron	7	100676573	100676693	Adipose_Subcutaneous	Rectal	1.55	0.122
ENSG00000196150	ZNF250	intron	8	144851395	144852839	Adipose_Subcutaneous	Female	-1.55	0.122
ENSG00000214078	CPNE1	intron	20	35659014	35664802	Adipose_Subcutaneous	Male	1.55	0.122
ENSG00000255717	SNHG1	intron	11	62854551	62854888	Adipose_Subcutaneous	Female	-1.55	0.122
ENSG00000255717	SNHG1	intron	11	62854551	62855133	Adipose_Visceral_Omentum	Female	1.55	0.122
ENSG00000107036	RIC1	intron	9	5690038	5713896	Cells_EBV-transformed_lymphocytes	Colon	-1.55	0.122
ENSG00000185485	SDHAP1	intron	3	195960086	195962516	Adipose_Subcutaneous	Male	1.54	0.122
ENSG00000188321	ZNF559	intron	19	9324780	9364862	Adipose_Visceral_Omentum	Distal	1.55	0.122
ENSG00000188629	ZNF177	intron	19	9324780	9364862	Adipose_Visceral_Omentum	Distal	1.55	0.122
ENSG00000180900	SCRIB	intron	8	143793083	143793900	Adipose_Visceral_Omentum	Male	1.94	0.122
ENSG00000175061	SNHG29	intron	17	16439703	16440185	Adipose_Visceral_Omentum	Female	-1.52	0.122
ENSG00000157916	RER1	intron	1	2392126	2395784	Cells_EBV-transformed_lymphocytes	Rectal	1.55	0.122
ENSG00000224870	MRPL20-AS1	intron	1	1399685	1400158	Adipose_Subcutaneous	Male	0.44	0.122
ENSG00000101745	ANKRD12	intron	18	9136965	9182382	Adipose_Subcutaneous	Rectal	0.63	0.122
ENSG00000136068	FLNB	intron	3	58126762	58130741	Cells_EBV-transformed_lymphocytes	Colon	-0.99	0.122
ENSG00000173706	HEG1	intron	3	125021130	125027205	Cells_EBV-transformed_lymphocytes	Rectal	-1.55	0.122
ENSG00000124249	KCNK15	intron	20	44746193	44746897	Adipose_Visceral_Omentum	Rectal	1.55	0.122
ENSG00000244625	MIATNB	intron	22	26672987	26693681	Adipose_Subcutaneous	Distal	-0.53	0.122
ENSG00000129158	SERGEF	intron	11	18008076	18010071	Cells_EBV-transformed_lymphocytes	Rectal	-1.66	0.122
ENSG00000188933	USP32P1	intron	17	16788135	16791827	Adipose_Subcutaneous	Male	-1.55	0.122
ENSG00000229852	KHDC1-AS1	intron	6	73284734	73290533	Adipose_Visceral_Omentum	Proximal	-0.13	0.122
ENSG00000115694	STK25	intron	2	241497378	241497616	Adipose_Visceral_Omentum	Rectal	-1.54	0.122
ENSG00000196923	PDLIM7	intron	5	177497158	177497528	Colon_Sigmoid	Overall	-1.31	0.122
ENSG00000142173	COL6A2	intron	21	46126541	46129196	Colon_Sigmoid	Overall	0.85	0.122
ENSG00000115523	GNLY	intron	2	85694996	85695320	Adipose_Subcutaneous	Male	1.66	0.122
ENSG00000204516	MICB	intron	6	31411359	31411947	Adipose_Subcutaneous	Distal	1.15	0.122
ENSG00000204520	MICA	intron	6	31411359	31411947	Adipose_Subcutaneous	Distal	1.15	0.122
ENSG00000134452	FBH1	intron	10	5911128	5913784	Adipose_Visceral_Omentum	Rectal	1.54	0.122
ENSG00000141504	SAT2	intron	17	7627044	7627143	Adipose_Subcutaneous	Proximal	1.54	0.122
ENSG00000089154	GCN1	intron	12	120147272	120149606	Cells_EBV-transformed_lymphocytes	Proximal	-1.55	0.122
ENSG00000100697	DICER1	intron	14	95131639	95132515	Adipose_Subcutaneous	Overall	-1.55	0.122
ENSG00000127419	TMEM175	intron	4	947892	948116	Adipose_Visceral_Omentum	Proximal	1.55	0.122
ENSG00000164889	SLC4A2	intron	7	151075508	151076013	Colon_Sigmoid	Overall	-1.55	0.122
ENSG00000072840	EVC	intron	4	5729390	5731425	Cells_EBV-transformed_lymphocytes	Rectal	-1.55	0.122
ENSG00000105993	DNAJB6	intron	7	157381986	157382246	Adipose_Subcutaneous	Proximal	1.55	0.122
ENSG00000106144	CASP2	intron	7	143292698	143294230	Adipose_Subcutaneous	Proximal	-1.55	0.122
ENSG00000108010	GLRX3	intron	10	130179420	130180113	Adipose_Subcutaneous	Rectal	1.55	0.122
ENSG00000153113	CAST	intron	5	96662497	96675539	Adipose_Subcutaneous	Proximal	-1.55	0.122
ENSG00000160325	CACFD1	intron	9	133468028	133468340	Cells_EBV-transformed_lymphocytes	Rectal	1.55	0.122
ENSG00000160325	CACFD1	intron	9	133468028	133468563	Adipose_Visceral_Omentum	Rectal	-1.55	0.122
ENSG00000160593	JAML	intron	11	118214886	118224941	Adipose_Subcutaneous	Overall	-1.55	0.122
ENSG00000163563	MNDA	intron	1	158846003	158847728	Adipose_Subcutaneous	Male	-1.55	0.122
ENSG00000172340	SUCLG2	intron	3	67409034	67495798	Adipose_Visceral_Omentum	Rectal	1.55	0.122
ENSG00000176018	LYSMD3	intron	5	90525300	90529015	Cells_EBV-transformed_lymphocytes	Male	1.55	0.122
ENSG00000176623	RMDN1	intron	8	86484961	86486484	Adipose_Subcutaneous	Proximal	1.55	0.122
ENSG00000177628	GBA1	intron	1	155236469	155237341	Cells_EBV-transformed_lymphocytes	Distal	-1.55	0.122
ENSG00000177628	GBA	intron	1	155236469	155237341	Cells_EBV-transformed_lymphocytes	Distal	-1.55	0.122
ENSG00000228794	LINC01128	intron	1	852110	852671	Adipose_Visceral_Omentum	Male	-1.55	0.122
ENSG00000228794	LINC01128	intron	1	852766	853391	Adipose_Visceral_Omentum	Male	0.52	0.122
ENSG00000251314	AC104123.1	intron	5	96662497	96675539	Adipose_Subcutaneous	Proximal	-1.55	0.122
ENSG00000267080	ASB16-AS1	intron	17	44177298	44181623	Adipose_Subcutaneous	Distal	1.55	0.122
ENSG00000170954	ZNF415	intron	19	53109908	53115210	Colon_Transverse	Overall	1.39	0.122
ENSG00000197937	ZNF347	intron	19	53109908	53115210	Colon_Transverse	Overall	1.39	0.122
ENSG00000075131	TIPIN	intron	15	66352955	66356639	Cells_EBV-transformed_lymphocytes	Female	-0.02	0.122
ENSG00000223959	AFG3L1P	intron	16	89981923	89984531	Cells_EBV-transformed_lymphocytes	Colon	-0.38	0.122
ENSG00000100422	CERK	intron	22	46691777	46693427	Cells_EBV-transformed_lymphocytes	Proximal	0.02	0.122
ENSG00000178449	COX14	intron	12	50112903	50120036	Adipose_Subcutaneous	Colon	-1.52	0.122
ENSG00000272368	AC074032.1	intron	12	50112903	50120036	Adipose_Subcutaneous	Colon	-1.52	0.122
ENSG00000165801	ARHGEF40	intron	14	21078488	21078884	Adipose_Visceral_Omentum	Distal	1.54	0.122
ENSG00000151651	ADAM8	intron	10	133263233	133263688	Adipose_Visceral_Omentum	Proximal	0.56	0.122
ENSG00000143727	ACP1	intron	2	271939	272192	Adipose_Subcutaneous	Female	1.54	0.122
ENSG00000069431	ABCC9	intron	12	21861055	21862953	Adipose_Subcutaneous	Rectal	-0.82	0.122
ENSG00000099250	NRP1	intron	10	33197709	33207572	Adipose_Visceral_Omentum	Overall	0.87	0.122
ENSG00000145725	PPIP5K2	intron	5	103173972	103177667	Adipose_Visceral_Omentum	Overall	1.53	0.122
ENSG00000175866	BAIAP2	intron	17	81110959	81115770	Adipose_Subcutaneous	Rectal	0.24	0.122
ENSG00000029725	RABEP1	intron	17	5344990	5346790	Adipose_Subcutaneous	Colon	1.54	0.122
ENSG00000013374	NUB1	intron	7	151341965	151345348	Cells_EBV-transformed_lymphocytes	Male	1.52	0.122
ENSG00000163520	FBLN2	intron	3	13619831	13621775	Adipose_Visceral_Omentum	Male	1.71	0.122
ENSG00000114354	TFG	intron	3	100728858	100732508	Whole_Blood	Overall	-0.97	0.122
ENSG00000251022	THAP9-AS1	intron	4	82894847	82895692	Adipose_Subcutaneous	Male	-1.55	0.122
ENSG00000058799	YIPF1	intron	1	53852270	53855001	Adipose_Subcutaneous	Male	1.15	0.122
ENSG00000113810	SMC4	intron	3	160412453	160413473	Adipose_Subcutaneous	Proximal	-0.52	0.122
ENSG00000160439	RDH13	intron	19	55048763	55056653	Adipose_Visceral_Omentum	Rectal	1.2	0.122
ENSG00000196247	ZNF107	intron	7	64679336	64691248	Adipose_Visceral_Omentum	Proximal	-0.95	0.122
ENSG00000099998	GGT5	intron	22	24220116	24224996	Adipose_Visceral_Omentum	Male	-1.55	0.122
ENSG00000189077	TMEM120A	intron	7	75992557	75996445	Adipose_Subcutaneous	Female	-0.72	0.122
ENSG00000104957	YJU2B	intron	19	13759272	13761491	Adipose_Visceral_Omentum	Colon	1.54	0.122
ENSG00000124214	STAU1	intron	20	49135931	49151582	Cells_EBV-transformed_lymphocytes	Proximal	-0.34	0.122
ENSG00000234456	MAGI2-AS3	intron	7	79458999	79459536	Adipose_Visceral_Omentum	Female	1.53	0.122
ENSG00000114626	ABTB1	intron	3	127676581	127676967	Whole_Blood	Overall	1.54	0.122
ENSG00000169683	LRRC45	intron	17	82029635	82030065	Adipose_Visceral_Omentum	Colon	-1.54	0.122
		intron	2	119339971	119366436	Cells_EBV-transformed_lymphocytes	Colon	1.55	0.122
		intron	5	56910394	56911042	Cells_EBV-transformed_lymphocytes	Distal	1.55	0.122
ENSG00000109452	INPP4B	intron	4	142160561	142173632	Adipose_Subcutaneous	Rectal	1.55	0.122
ENSG00000123607	TTC21B	intron	2	165933057	165941027	Cells_EBV-transformed_lymphocytes	Proximal	-1.55	0.122
ENSG00000125740	FOSB	intron	19	45470949	45472551	Adipose_Visceral_Omentum	Male	1.55	0.122
ENSG00000127526	SLC35E1	intron	19	16568169	16571512	Adipose_Subcutaneous	Female	-0.52	0.122
ENSG00000155542	SETD9	intron	5	56910394	56911169	Cells_EBV-transformed_lymphocytes	Distal	1.55	0.122
ENSG00000163374	YY1AP1	intron	1	155661423	155668627	Adipose_Visceral_Omentum	Colon	-1.55	0.122
ENSG00000163374	YY1AP1	intron	1	155668777	155670320	Adipose_Visceral_Omentum	Colon	1.55	0.122
ENSG00000168026	TTC21A	intron	3	39128488	39128717	Adipose_Subcutaneous	Rectal	-1.55	0.122
ENSG00000176476	SGF29	intron	16	28590666	28590773	Adipose_Subcutaneous	Distal	1.55	0.122
		intron	9	26884885	26887313	Cells_EBV-transformed_lymphocytes	Rectal	1.55	0.122
ENSG00000006837	CDKL3	intron	5	134321903	134370998	Adipose_Subcutaneous	Male	1.55	0.122
ENSG00000077238	IL4R	intron	16	27341313	27342121	Adipose_Subcutaneous	Rectal	1.55	0.122
ENSG00000108773	KAT2A	intron	17	42114604	42114889	Adipose_Subcutaneous	Distal	1.55	0.122
ENSG00000108773	KAT2A	intron	17	42114604	42114892	Adipose_Visceral_Omentum	Distal	-1.55	0.122
ENSG00000108773	KAT2A	intron	17	42114604	42114954	Adipose_Subcutaneous	Distal	1.55	0.122
ENSG00000129250	KIF1C	intron	17	5005000	5006915	Adipose_Subcutaneous	Distal	-0.52	0.122
ENSG00000141556	TBCD	intron	17	82752377	82763965	Adipose_Visceral_Omentum	Male	1.55	0.122
ENSG00000146021	KLHL3	intron	5	137634165	137638953	Cells_EBV-transformed_lymphocytes	Overall	-1.55	0.122
ENSG00000178773	CPNE7	intron	16	89587102	89587459	Cells_EBV-transformed_lymphocytes	Male	-1.55	0.122
ENSG00000040933	INPP4A	intron	2	98559495	98563465	Adipose_Visceral_Omentum	Colon	-1.55	0.122
ENSG00000160712	IL6R	intron	1	154436110	154448125	Adipose_Visceral_Omentum	Female	-1.36	0.122
ENSG00000142082	SIRT3	intron	11	233534	236194	Cells_EBV-transformed_lymphocytes	Rectal	1.68	0.122
ENSG00000220205	VAMP2	intron	17	8161766	8162249	Adipose_Subcutaneous	Overall	-1.55	0.122
ENSG00000075399	VPS9D1	intron	16	89716819	89719027	Adipose_Visceral_Omentum	Colon	1.75	0.122
ENSG00000176018	LYSMD3	intron	5	90525300	90529448	Cells_EBV-transformed_lymphocytes	Male	-1.55	0.122
ENSG00000155229	MMS19	intron	10	97466159	97466504	Colon_Sigmoid	Overall	1.21	0.122
ENSG00000158711	ELK4	intron	1	205623891	205631632	Adipose_Visceral_Omentum	Distal	-1.55	0.122
ENSG00000173727	FAUP4	intron	11	65455331	65455694	Cells_EBV-transformed_lymphocytes	Distal	1.55	0.122
ENSG00000015475	BID	intron	22	17739488	17743803	Colon_Sigmoid	Overall	0.46	0.122
ENSG00000088833	NSFL1C	intron	20	1455132	1458200	Adipose_Subcutaneous	Distal	1.55	0.122
ENSG00000096093	EFHC1	intron	6	52488675	52490140	Adipose_Subcutaneous	Rectal	-1.25	0.122
ENSG00000111452	ADGRD1	intron	12	130971580	130981884	Cells_EBV-transformed_lymphocytes	Male	1.55	0.122
ENSG00000165949	IFI27	intron	14	94110797	94114851	Cells_EBV-transformed_lymphocytes	Colon	-1.99	0.122
ENSG00000168958	MFF	intron	2	227328789	227329606	Cells_EBV-transformed_lymphocytes	Colon	-1.55	0.122
ENSG00000074582	BCS1L	intron	2	218662260	218662515	Adipose_Visceral_Omentum	Rectal	1.46	0.122
ENSG00000186635	ARAP1	intron	11	72732597	72738953	Adipose_Subcutaneous	Overall	0.45	0.122
ENSG00000162600	OMA1	intron	1	58481174	58527261	Adipose_Subcutaneous	Rectal	-1.52	0.122
ENSG00000196460	RFX8	intron	2	101402752	101405943	Adipose_Visceral_Omentum	Male	0.77	0.122
ENSG00000124098	FAM210B	intron	20	56359191	56365087	Adipose_Visceral_Omentum	Overall	1.28	0.122
		intron	2	131528346	131528493	Cells_EBV-transformed_lymphocytes	Rectal	-1.55	0.122
		intron	9	98045839	98046460	Cells_EBV-transformed_lymphocytes	Distal	-1.55	0.122
ENSG00000038532	CLEC16A	intron	16	11003305	11020193	Adipose_Visceral_Omentum	Male	0.52	0.122
ENSG00000075413	MARK3	intron	14	103498528	103500156	Adipose_Visceral_Omentum	Proximal	1.55	0.122
ENSG00000075413	MARK3	intron	14	103498528	103502882	Adipose_Subcutaneous	Proximal	-1.55	0.122
ENSG00000120008	WDR11	intron	10	120886836	120889078	Colon_Transverse	Overall	-1.55	0.122
ENSG00000132613	MTSS2	intron	16	70665096	70674306	Adipose_Subcutaneous	Overall	1.55	0.122
ENSG00000136536	MARCHF7	intron	2	159712606	159729009	Cells_EBV-transformed_lymphocytes	Overall	-1.55	0.122
ENSG00000137944	KYAT3	intron	1	88984066	88988252	Adipose_Visceral_Omentum	Female	-1.55	0.122
ENSG00000149269	PAK1	intron	11	77332867	77336086	Cells_EBV-transformed_lymphocytes	Female	-1.55	0.122
ENSG00000149573	MPZL2	intron	11	118255233	118257238	Adipose_Subcutaneous	Female	-1.55	0.122
ENSG00000152683	SLC30A6	intron	2	32177596	32184273	Adipose_Visceral_Omentum	Distal	1.55	0.122
ENSG00000155256	ZFYVE27	intron	10	97752877	97753038	Colon_Transverse	Overall	1.55	0.122
ENSG00000163040	CCDC74A	intron	2	131529691	131530579	Cells_EBV-transformed_lymphocytes	Rectal	1.55	0.122
ENSG00000167702	KIFC2	intron	8	144468780	144469271	Adipose_Subcutaneous	Proximal	-1.55	0.122
ENSG00000168056	LTBP3	intron	11	65553256	65553425	Colon_Sigmoid	Overall	-1.55	0.122
ENSG00000168056	LTBP3	intron	11	65553299	65553425	Adipose_Subcutaneous	Overall	1.55	0.122
ENSG00000168229	PTGDR	intron	14	52268660	52274731	Adipose_Subcutaneous	Colon	1.55	0.122
ENSG00000187609	EXD3	intron	9	137351528	137352620	Adipose_Visceral_Omentum	Colon	-1.55	0.122
ENSG00000213516	RBMXL1	intron	1	88984066	88988252	Adipose_Visceral_Omentum	Female	-1.55	0.122
ENSG00000214491	SEC14L6	intron	22	30531998	30532525	Adipose_Visceral_Omentum	Rectal	-1.55	0.122
ENSG00000161904	LEMD2	intron	6	33772778	33776954	Adipose_Subcutaneous	Distal	1.55	0.122
ENSG00000188976	NOC2L	intron	1	954523	955923	Adipose_Visceral_Omentum	Proximal	1.54	0.122
ENSG00000152556	PFKM	intron	12	48135038	48137721	Adipose_Visceral_Omentum	Distal	-1.99	0.122
ENSG00000122644	ARL4A	intron	7	12687728	12688169	Adipose_Subcutaneous	Distal	0.82	0.122
ENSG00000151148	UBE3B	intron	12	109481742	109483531	Adipose_Visceral_Omentum	Proximal	0.25	0.122
ENSG00000185339	TCN2	intron	22	30612961	30614349	Adipose_Visceral_Omentum	Colon	-1.54	0.122
ENSG00000170989	S1PR1	intron	1	101241772	101242028	Adipose_Visceral_Omentum	Proximal	-0.24	0.122
ENSG00000139974	SLC38A6	intron	14	60987157	61015904	Adipose_Subcutaneous	Proximal	-1.55	0.122
ENSG00000154930	ACSS1	intron	20	25015230	25020010	Adipose_Visceral_Omentum	Female	1.77	0.122
ENSG00000060656	PTPRU	intron	1	29312706	29315372	Adipose_Subcutaneous	Colon	-1.47	0.122
ENSG00000153246	PLA2R1	intron	2	159987358	160005652	Adipose_Subcutaneous	Male	-1.39	0.122
ENSG00000124588	NQO2	intron	6	3000085	3004495	Adipose_Subcutaneous	Proximal	0.88	0.122
ENSG00000139437	TCHP	intron	12	109904793	109906572	Colon_Sigmoid	Overall	1.8	0.122
ENSG00000141068	KSR1	intron	17	27587674	27588475	Colon_Sigmoid	Overall	-1.4	0.122
ENSG00000176046	NUPR1	intron	16	28538209	28538796	Adipose_Visceral_Omentum	Male	-1.54	0.122
ENSG00000005379	TSPOAP1	intron	17	58302447	58304338	Adipose_Subcutaneous	Rectal	0.09	0.122
ENSG00000121680	PEX16	intron	11	45917493	45917774	Cells_EBV-transformed_lymphocytes	Rectal	-1.54	0.122
ENSG00000149269	PAK1	intron	11	77392541	77411774	Adipose_Visceral_Omentum	Female	1.54	0.122
ENSG00000230189	RABGEF1P2	intron	7	66450236	66476259	Adipose_Subcutaneous	Overall	-1.02	0.122
ENSG00000108840	HDAC5	intron	17	44093834	44110729	Adipose_Subcutaneous	Female	-1.54	0.122
ENSG00000138449	SLC40A1	intron	2	189578472	189579813	Adipose_Visceral_Omentum	Female	-1.54	0.122
ENSG00000138735	PDE5A	intron	4	119542634	119552550	Adipose_Visceral_Omentum	Male	1.54	0.122
ENSG00000141068	KSR1	intron	17	27601401	27603834	Adipose_Subcutaneous	Female	-0.51	0.122
ENSG00000143630	HCN3	intron	1	155282840	155283974	Adipose_Visceral_Omentum	Male	-1.54	0.122
ENSG00000153879	CEBPG	intron	19	33373895	33379144	Adipose_Visceral_Omentum	Colon	-1.54	0.122
ENSG00000158545	ZC3H18	intron	16	88598326	88598620	Adipose_Subcutaneous	Rectal	1.54	0.122
ENSG00000160271	RALGDS	intron	9	133106748	133107085	Cells_EBV-transformed_lymphocytes	Colon	1.54	0.122
ENSG00000160271	RALGDS	intron	9	133106748	133107988	Cells_EBV-transformed_lymphocytes	Colon	-1.54	0.122
ENSG00000164054	SHISA5	intron	3	48501293	48504630	Adipose_Visceral_Omentum	Male	1.54	0.122
ENSG00000165861	ZFYVE1	intron	14	72971114	72973128	Adipose_Subcutaneous	Distal	-1.54	0.122
ENSG00000165861	ZFYVE1	intron	14	72971114	72974080	Adipose_Subcutaneous	Distal	1.54	0.122
ENSG00000197119	SLC25A29	intron	14	100305776	100306199	Adipose_Visceral_Omentum	Male	1.54	0.122
ENSG00000143393	PI4KB	intron	1	151316509	151324745	Adipose_Subcutaneous	Overall	-1.54	0.122
ENSG00000186635	ARAP1	intron	11	72703079	72705805	Adipose_Subcutaneous	Rectal	1.54	0.122
ENSG00000197119	SLC25A29	intron	14	100298885	100306199	Adipose_Visceral_Omentum	Male	-1.54	0.122
ENSG00000283103	AC010642.2	intron	19	58315036	58325275	Adipose_Subcutaneous	Male	1.72	0.122
ENSG00000124762	CDKN1A	intron	6	36678798	36684097	Cells_EBV-transformed_lymphocytes	Colon	-1.02	0.122
ENSG00000162804	SNED1	intron	2	241088402	241091638	Adipose_Visceral_Omentum	Rectal	1.52	0.122
ENSG00000143801	PSEN2	intron	1	226870649	226875365	Adipose_Subcutaneous	Proximal	1.53	0.122
ENSG00000205885	C1RL-AS1	intron	12	7115219	7118899	Adipose_Visceral_Omentum	Distal	1.01	0.122
ENSG00000068745	IP6K2	intron	3	48695421	48717157	Adipose_Subcutaneous	Colon	-1.48	0.122
ENSG00000110717	NDUFS8	intron	11	68030733	68032152	Adipose_Subcutaneous	Colon	-0.75	0.122
ENSG00000176108	CHMP6	intron	17	80991981	80994581	Colon_Sigmoid	Overall	-0.04	0.122
ENSG00000106070	GRB10	intron	7	50595530	50603998	Adipose_Subcutaneous	Proximal	1.22	0.122
ENSG00000188313	PLSCR1	intron	3	146525647	146528614	Adipose_Visceral_Omentum	Rectal	1.59	0.122
ENSG00000069248	NUP133	intron	1	229466756	229470580	Adipose_Visceral_Omentum	Proximal	1.54	0.122
ENSG00000137074	APTX	intron	9	32974561	32980066	Adipose_Visceral_Omentum	Colon	0.82	0.122
ENSG00000085832	EPS15	intron	1	51448135	51461091	Cells_EBV-transformed_lymphocytes	Colon	-0.31	0.122
ENSG00000140471	LINS1	intron	15	100575128	100580263	Adipose_Visceral_Omentum	Rectal	-1.97	0.122
ENSG00000105698	USF2	intron	19	35271141	35278698	Adipose_Subcutaneous	Proximal	-1.54	0.122
ENSG00000156265	MAP3K7CL	intron	21	29109183	29130795	Adipose_Subcutaneous	Female	1.34	0.122
ENSG00000167895	TMC8	intron	17	78132030	78132359	Adipose_Subcutaneous	Distal	-1.88	0.122
ENSG00000175061	SNHG29	intron	17	16439414	16439660	Colon_Transverse	Overall	-1.54	0.122
ENSG00000137474	MYO7A	intron	11	77212660	77212952	Adipose_Visceral_Omentum	Overall	0.61	0.122
ENSG00000132463	GRSF1	intron	4	70831674	70832307	Adipose_Subcutaneous	Overall	-1.54	0.123
ENSG00000172901	LVRN	intron	5	116015765	116022391	Adipose_Visceral_Omentum	Female	1.54	0.123
ENSG00000197971	MBP	intron	18	76984894	76988877	Adipose_Subcutaneous	Rectal	0	0.123
		intron	6	29741855	29745473	Cells_EBV-transformed_lymphocytes	Overall	1.54	0.123
		intron	6	75293594	75296521	Cells_EBV-transformed_lymphocytes	Male	-1.54	0.123
ENSG00000020922	MRE11	intron	11	94476403	94478735	Cells_EBV-transformed_lymphocytes	Female	-1.54	0.123
ENSG00000024422	EHD2	intron	19	47717016	47718509	Adipose_Visceral_Omentum	Distal	1.54	0.123
ENSG00000089057	SLC23A2	intron	20	4885909	4899555	Adipose_Subcutaneous	Distal	-1.54	0.123
ENSG00000113658	SMAD5	intron	5	136132962	136147832	Adipose_Visceral_Omentum	Distal	-1.54	0.123
ENSG00000132155	RAF1	intron	3	12618747	12626327	Adipose_Visceral_Omentum	Male	-1.54	0.123
ENSG00000160145	KALRN	intron	3	124697724	124699869	Adipose_Visceral_Omentum	Male	1.54	0.123
ENSG00000169991	IFFO2	intron	1	18918502	18919678	Cells_EBV-transformed_lymphocytes	Male	-1.54	0.123
ENSG00000173638	SLC19A1	intron	21	45525958	45530770	Adipose_Subcutaneous	Colon	0	0.123
ENSG00000179335	CLK3	intron	15	74619348	74619967	Adipose_Subcutaneous	Overall	-1.54	0.123
ENSG00000204469	PRRC2A	intron	6	31634557	31634753	Adipose_Visceral_Omentum	Rectal	-1.54	0.123
ENSG00000204469	PRRC2A	intron	6	31634557	31634798	Adipose_Visceral_Omentum	Rectal	1.54	0.123
ENSG00000228436	RRAGC-DT	intron	1	38860239	38875941	Adipose_Subcutaneous	Colon	-1.54	0.123
ENSG00000255893	AP000786.1	intron	11	94476403	94478735	Cells_EBV-transformed_lymphocytes	Female	-1.54	0.123
ENSG00000259287	AC010809.1	intron	15	33852146	33854841	Adipose_Visceral_Omentum	Rectal	-1.54	0.123
ENSG00000259408	AC010809.2	intron	15	33852146	33854841	Adipose_Visceral_Omentum	Rectal	-1.54	0.123
ENSG00000276293	PIP4K2B	intron	17	38786920	38792726	Adipose_Subcutaneous	Proximal	-1.54	0.123
ENSG00000179335	CLK3	intron	15	74619348	74620009	Colon_Sigmoid	Overall	1.54	0.123
ENSG00000197121	PGAP1	intron	2	196841372	196842721	Adipose_Subcutaneous	Distal	1.54	0.123
ENSG00000072609	CHFR	intron	12	132861634	132870724	Adipose_Visceral_Omentum	Male	0.19	0.123
ENSG00000186184	POLR1D	intron	13	27621104	27621337	Adipose_Visceral_Omentum	Overall	1.52	0.123
ENSG00000143590	EFNA3	intron	1	155085942	155086128	Adipose_Subcutaneous	Overall	-1.54	0.123
ENSG00000167522	ANKRD11	intron	16	89305344	89316933	Colon_Transverse	Overall	0.92	0.123
ENSG00000106853	PTGR1	intron	9	111563231	111574734	Adipose_Subcutaneous	Male	1.85	0.123
ENSG00000125868	DSTN	intron	20	17570211	17600738	Adipose_Visceral_Omentum	Male	-1.75	0.123
ENSG00000141002	TCF25	intron	16	89893858	89895083	Cells_EBV-transformed_lymphocytes	Female	-1.73	0.123
ENSG00000148429	USP6NL	intron	10	11527567	11597631	Adipose_Subcutaneous	Rectal	-0.54	0.123
ENSG00000161010	MRNIP	intron	5	179848066	179853378	Cells_EBV-transformed_lymphocytes	Distal	1.73	0.123
ENSG00000150783	TEX12	intron	11	112170530	112170623	Adipose_Visceral_Omentum	Male	1.54	0.123
ENSG00000197580	BCO2	intron	11	112170530	112170623	Adipose_Visceral_Omentum	Male	1.54	0.123
ENSG00000168005	SPINDOC	intron	11	63818652	63818802	Cells_EBV-transformed_lymphocytes	Male	-1.1	0.123
ENSG00000117114	ADGRL2	intron	1	81988426	81990391	Adipose_Visceral_Omentum	Male	1.54	0.123
ENSG00000122512	PMS2	intron	7	5995633	5997326	Cells_EBV-transformed_lymphocytes	Rectal	1.06	0.123
ENSG00000224032	EPB41L4A-AS1	intron	5	112160991	112161703	Cells_EBV-transformed_lymphocytes	Rectal	1.54	0.123
ENSG00000224032	EPB41L4A-AS1	intron	5	112161295	112161703	Adipose_Subcutaneous	Rectal	1.54	0.123
ENSG00000116922	AIRIM	intron	1	37689883	37690002	Adipose_Subcutaneous	Proximal	1.52	0.123
ENSG00000111364	DDX55	intron	12	123616603	123619448	Cells_EBV-transformed_lymphocytes	Proximal	1.54	0.123
		intron	7	150433829	150435230	Cells_EBV-transformed_lymphocytes	Female	-1.54	0.123
ENSG00000074660	SCARF1	intron	17	1639970	1640448	Adipose_Subcutaneous	Overall	-1.54	0.123
ENSG00000074660	SCARF1	intron	17	1640040	1640448	Adipose_Subcutaneous	Overall	1.54	0.123
ENSG00000111424	VDR	intron	12	47879115	47904955	Cells_EBV-transformed_lymphocytes	Male	1.54	0.123
ENSG00000126522	ASL	intron	7	66092663	66092768	Adipose_Visceral_Omentum	Proximal	-1.54	0.123
ENSG00000128709	HOXD9	intron	2	176129774	176131320	Adipose_Subcutaneous	Distal	-1.54	0.123
ENSG00000128710	HOXD10	intron	2	176129774	176131320	Adipose_Subcutaneous	Distal	-1.54	0.123
ENSG00000130703	OSBPL2	intron	20	62286488	62286583	Cells_EBV-transformed_lymphocytes	Female	-1.54	0.123
ENSG00000133943	DGLUCY	intron	14	91203063	91204706	Cells_EBV-transformed_lymphocytes	Rectal	1.54	0.123
ENSG00000134461	ANKRD16	intron	10	5888067	5889041	Adipose_Subcutaneous	Colon	1.54	0.123
ENSG00000134533	RERG	intron	12	15119278	15121063	Adipose_Subcutaneous	Proximal	1.54	0.123
ENSG00000143476	DTL	intron	1	212035942	212042993	Cells_EBV-transformed_lymphocytes	Female	-1.54	0.123
ENSG00000146826	TRAPPC14	intron	7	100157214	100157293	Adipose_Subcutaneous	Rectal	1.54	0.123
ENSG00000175879	HOXD8	intron	2	176129774	176131320	Adipose_Subcutaneous	Distal	-1.54	0.123
ENSG00000177058	SLC38A9	intron	5	55672695	55697846	Adipose_Subcutaneous	Rectal	-1.54	0.123
ENSG00000197321	SVIL	intron	10	29499263	29508342	Adipose_Subcutaneous	Proximal	1.54	0.123
ENSG00000225830	ERCC6	intron	10	49532978	49538962	Colon_Sigmoid	Overall	1.54	0.123
ENSG00000241258	CRCP	intron	7	66092663	66092768	Adipose_Visceral_Omentum	Proximal	-1.54	0.123
ENSG00000072958	AP1M1	intron	19	16228208	16233493	Adipose_Subcutaneous	Female	-1.54	0.123
ENSG00000108443	RPS6KB1	intron	17	59930174	59930358	Cells_EBV-transformed_lymphocytes	Colon	1.54	0.123
ENSG00000122299	ZC3H7A	intron	16	11768501	11770783	Adipose_Visceral_Omentum	Male	-1.54	0.123
ENSG00000134461	ANKRD16	intron	10	5888241	5889041	Adipose_Subcutaneous	Colon	-1.54	0.123
ENSG00000146826	TRAPPC14	intron	7	100157214	100157373	Adipose_Subcutaneous	Rectal	-1.54	0.123
ENSG00000196363	WDR5	intron	9	134135842	134139820	Adipose_Subcutaneous	Distal	1.54	0.123
ENSG00000235387	SPAAR	intron	9	35935805	35937017	Adipose_Subcutaneous	Rectal	-1.54	0.123
ENSG00000125089	SH3TC1	intron	4	8214580	8216111	Cells_EBV-transformed_lymphocytes	Rectal	1.53	0.123
ENSG00000119242	CCDC92	intron	12	123944740	123945704	Adipose_Visceral_Omentum	Male	-1.54	0.123
ENSG00000136717	BIN1	intron	2	127057601	127059011	Adipose_Subcutaneous	Female	1.8	0.123
ENSG00000162430	SELENON	intron	1	25802117	25805142	Cells_EBV-transformed_lymphocytes	Female	0.22	0.123
ENSG00000131981	LGALS3	intron	14	55129300	55137370	Adipose_Visceral_Omentum	Proximal	1.41	0.123
ENSG00000074416	MGLL	intron	3	127695190	127710576	Adipose_Subcutaneous	Female	-1.6	0.123
ENSG00000130775	THEMIS2	intron	1	27880054	27885295	Adipose_Visceral_Omentum	Rectal	-2	0.123
ENSG00000140105	WARS1	intron	14	100361921	100375283	Adipose_Subcutaneous	Distal	-2	0.123
ENSG00000103034	NDRG4	intron	16	58509352	58511422	Adipose_Subcutaneous	Overall	-0.41	0.123
ENSG00000216937	CCDC7	intron	10	32565620	32567670	Adipose_Subcutaneous	Distal	0.92	0.123
ENSG00000144579	CTDSP1	intron	2	218400897	218401564	Adipose_Visceral_Omentum	Proximal	-1.54	0.123
ENSG00000163029	SMC6	intron	2	17738326	17741612	Adipose_Visceral_Omentum	Overall	-0.04	0.123
ENSG00000102858	MGRN1	intron	16	4677572	4681550	Adipose_Subcutaneous	Distal	-1.54	0.123
ENSG00000127415	IDUA	intron	4	1003625	1004012	Adipose_Visceral_Omentum	Proximal	1.52	0.123
ENSG00000105976	MET	intron	7	116695799	116699071	Adipose_Subcutaneous	Proximal	1.34	0.123
ENSG00000172965	MIR4435-2HG	intron	2	111208661	111208756	Adipose_Subcutaneous	Colon	1.53	0.123
		intron	8	26350681	26354468	Cells_EBV-transformed_lymphocytes	Overall	-1.54	0.123
ENSG00000109689	STIM2	intron	4	26861369	26919504	Adipose_Visceral_Omentum	Rectal	-1.33	0.123
ENSG00000108559	NUP88	intron	17	5387952	5388802	Cells_EBV-transformed_lymphocytes	Male	-1.54	0.123
ENSG00000108559	NUP88	intron	17	5416682	5418015	Adipose_Visceral_Omentum	Male	1.54	0.123
		intron	11	2623247	2661961	Cells_EBV-transformed_lymphocytes	Male	-1.54	0.123
ENSG00000074964	ARHGEF10L	intron	1	17634562	17634835	Adipose_Subcutaneous	Distal	1.54	0.123
ENSG00000108094	CUL2	intron	10	35063062	35071199	Cells_EBV-transformed_lymphocytes	Male	1.54	0.123
ENSG00000112818	MEP1A	intron	6	46835549	46845540	Colon_Transverse	Overall	-1.54	0.123
ENSG00000128604	IRF5	intron	7	128946034	128946501	Adipose_Visceral_Omentum	Colon	-1.54	0.123
ENSG00000130511	SSBP4	intron	19	18432604	18432700	Cells_EBV-transformed_lymphocytes	Rectal	0	0.123
ENSG00000145147	SLIT2	intron	4	20546099	20549057	Adipose_Subcutaneous	Colon	-1.54	0.123
ENSG00000148357	HMCN2	intron	9	130296794	130299025	Adipose_Subcutaneous	Distal	-1.54	0.123
ENSG00000151718	WWC2	intron	4	183280897	183282708	Adipose_Subcutaneous	Colon	-1.54	0.123
ENSG00000151718	WWC2	intron	4	183280969	183282708	Adipose_Subcutaneous	Colon	1.54	0.123
ENSG00000164920	OSR2	intron	8	98948421	98948839	Colon_Transverse	Overall	-1.54	0.123
ENSG00000166002	SMCO4	intron	11	93499348	93537846	Adipose_Visceral_Omentum	Rectal	-1.54	0.123
ENSG00000168884	TNIP2	intron	4	2744506	2744697	Adipose_Subcutaneous	Male	-1.54	0.123
ENSG00000170142	UBE2E1	intron	3	23807421	23811460	Adipose_Visceral_Omentum	Colon	1.54	0.123
ENSG00000182670	TTC3	intron	21	37197696	37197882	Colon_Transverse	Overall	1.54	0.123
ENSG00000186566	GPATCH8	intron	17	44436545	44438671	Cells_EBV-transformed_lymphocytes	Male	-1.54	0.123
ENSG00000205221	VIT	intron	2	36781771	36783340	Adipose_Subcutaneous	Male	-1.54	0.123
ENSG00000205221	VIT	intron	2	36783161	36783340	Adipose_Subcutaneous	Male	1.54	0.123
ENSG00000011009	LYPLA2	intron	1	23792760	23793008	Adipose_Subcutaneous	Rectal	1.54	0.123
ENSG00000089692	LAG3	intron	12	6778007	6778244	Cells_EBV-transformed_lymphocytes	Overall	-1.54	0.123
ENSG00000106009	BRAT1	intron	7	2541052	2541298	Adipose_Subcutaneous	Rectal	0	0.123
ENSG00000120256	LRP11	intron	6	149820703	149836085	Adipose_Subcutaneous	Proximal	-1.54	0.123
ENSG00000130511	SSBP4	intron	19	18432604	18432684	Adipose_Subcutaneous	Rectal	0	0.123
ENSG00000136279	DBNL	intron	7	44050280	44052867	Adipose_Subcutaneous	Proximal	1.54	0.123
ENSG00000186020	ZNF529	intron	19	36551977	36554670	Adipose_Subcutaneous	Proximal	-1.54	0.123
ENSG00000204856	FAM216A	intron	12	110485199	110486325	Adipose_Subcutaneous	Rectal	-1.54	0.123
ENSG00000255517	DPP3-DT	intron	11	66478096	66480039	Adipose_Subcutaneous	Colon	-1.54	0.123
ENSG00000103051	COG4	intron	16	70481487	70481764	Adipose_Visceral_Omentum	Proximal	1.74	0.123
ENSG00000175575	PAAF1	intron	11	73900420	73914413	Adipose_Subcutaneous	Female	-1.54	0.123
ENSG00000169189	NSMCE1	intron	16	27235299	27257435	Adipose_Visceral_Omentum	Proximal	1.52	0.123
ENSG00000118971	CCND2	intron	12	4288990	4299860	Adipose_Subcutaneous	Distal	1.58	0.123
ENSG00000185298	CCDC137	intron	17	81666900	81667729	Adipose_Subcutaneous	Rectal	0.18	0.123
ENSG00000197943	PLCG2	intron	16	81936378	81937758	Adipose_Subcutaneous	Distal	-1.54	0.123
ENSG00000257621	PSMA3-AS1	intron	14	58293138	58297955	Adipose_Visceral_Omentum	Female	1.54	0.123
ENSG00000188130	MAPK12	intron	22	50258141	50258243	Adipose_Visceral_Omentum	Rectal	1.54	0.123
ENSG00000185513	L3MBTL1	intron	20	43515415	43515919	Adipose_Visceral_Omentum	Colon	-1.54	0.123
ENSG00000144579	CTDSP1	intron	2	218400953	218401564	Adipose_Visceral_Omentum	Distal	1.54	0.123
ENSG00000137955	RABGGTB	intron	1	75790057	75791285	Adipose_Subcutaneous	Female	-1.2	0.123
		intron	7	150369033	150369671	Cells_EBV-transformed_lymphocytes	Distal	-1.54	0.123
ENSG00000196456	ZNF775	intron	7	150368941	150369671	Adipose_Visceral_Omentum	Distal	1.54	0.123
ENSG00000196456	ZNF775	intron	7	150368941	150371231	Adipose_Subcutaneous	Distal	1.54	0.123
ENSG00000196456	ZNF775	intron	7	150369013	150369671	Cells_EBV-transformed_lymphocytes	Distal	-1.54	0.123
ENSG00000214022	REPIN1	intron	7	150368941	150369671	Adipose_Visceral_Omentum	Distal	1.54	0.123
ENSG00000214022	REPIN1	intron	7	150368941	150371231	Adipose_Subcutaneous	Distal	1.54	0.123
ENSG00000214022	REPIN1	intron	7	150369013	150369671	Cells_EBV-transformed_lymphocytes	Distal	-1.54	0.123
ENSG00000128159	TUBGCP6	intron	22	50220015	50222028	Cells_EBV-transformed_lymphocytes	Overall	-0.19	0.123
ENSG00000157870	PRXL2B	intron	1	2586591	2587091	Cells_EBV-transformed_lymphocytes	Male	1.54	0.123
ENSG00000029639	TFB1M	intron	6	155311339	155314296	Cells_EBV-transformed_lymphocytes	Distal	-1.96	0.123
ENSG00000112308	C6orf62	intron	6	24710996	24714318	Adipose_Subcutaneous	Rectal	-1.54	0.123
ENSG00000188171	ZNF626	intron	19	20645448	20645684	Cells_EBV-transformed_lymphocytes	Proximal	0.11	0.123
		intron	15	34420242	34435383	Cells_EBV-transformed_lymphocytes	Colon	1.54	0.123
ENSG00000254004	ZNF260	intron	19	36525373	36528219	Adipose_Subcutaneous	Rectal	-0.95	0.123
		intron	19	18340715	18355895	Cells_EBV-transformed_lymphocytes	Male	1.54	0.123
ENSG00000004864	SLC25A13	intron	7	96234917	96277196	Cells_EBV-transformed_lymphocytes	Distal	1.54	0.123
ENSG00000008710	PKD1	intron	16	2092188	2093544	Colon_Sigmoid	Overall	-1.54	0.123
ENSG00000008710	PKD1	intron	16	2092592	2092954	Adipose_Subcutaneous	Overall	-0.51	0.123
ENSG00000008710	PKD1	intron	16	2092592	2093544	Cells_EBV-transformed_lymphocytes	Overall	-1.54	0.123
ENSG00000032742	IFT88	intron	13	20592404	20596150	Adipose_Subcutaneous	Overall	0.93	0.123
ENSG00000043462	LCP2	intron	5	170256575	170258037	Adipose_Visceral_Omentum	Rectal	-1.54	0.123
ENSG00000043462	LCP2	intron	5	170258166	170258866	Adipose_Visceral_Omentum	Rectal	1.54	0.123
ENSG00000070501	POLB	intron	8	42352568	42354417	Adipose_Visceral_Omentum	Proximal	1.54	0.123
ENSG00000104814	MAP4K1	intron	19	38587817	38589178	Adipose_Visceral_Omentum	Male	-0.51	0.123
ENSG00000124207	CSE1L	intron	20	49091022	49094140	Adipose_Subcutaneous	Rectal	-1.54	0.123
ENSG00000130158	DOCK6	intron	19	11229035	11229298	Colon_Sigmoid	Overall	-1.54	0.123
ENSG00000130158	DOCK6	intron	19	11229035	11233039	Adipose_Subcutaneous	Overall	1.54	0.123
ENSG00000130158	DOCK6	intron	19	11229035	11233203	Adipose_Subcutaneous	Overall	-1.54	0.123
ENSG00000132376	INPP5K	intron	17	1509799	1513453	Adipose_Subcutaneous	Proximal	-0.51	0.123
ENSG00000133961	NUMB	intron	14	73316422	73323130	Adipose_Subcutaneous	Distal	1.54	0.123
ENSG00000136014	USP44	intron	12	95521202	95524680	Adipose_Visceral_Omentum	Male	-1.54	0.123
ENSG00000141562	NARF	intron	17	82483779	82484813	Adipose_Visceral_Omentum	Rectal	-1.54	0.123
ENSG00000157927	RADIL	intron	7	4878203	4883596	Adipose_Subcutaneous	Rectal	-1.54	0.123
ENSG00000161955	TNFSF13	intron	17	7559297	7559624	Colon_Transverse	Overall	-1.54	0.123
ENSG00000161955	TNFSF13	intron	17	7559297	7559846	Adipose_Visceral_Omentum	Overall	1.54	0.123
ENSG00000161955	TNFSF13	intron	17	7559702	7559846	Whole_Blood	Overall	-1.54	0.123
ENSG00000165487	MICU2	intron	13	21522650	21539302	Colon_Sigmoid	Overall	-1.54	0.123
ENSG00000167207	NOD2	intron	16	50723384	50725489	Adipose_Subcutaneous	Female	1.54	0.123
ENSG00000167522	ANKRD11	intron	16	89291183	89305206	Adipose_Visceral_Omentum	Male	1.54	0.123
ENSG00000168071	CCDC88B	intron	11	64343330	64343507	Cells_EBV-transformed_lymphocytes	Distal	1.54	0.123
ENSG00000239697	TNFSF12	intron	17	7559297	7559624	Colon_Transverse	Overall	-1.54	0.123
ENSG00000239697	TNFSF12	intron	17	7559297	7559846	Adipose_Visceral_Omentum	Overall	1.54	0.123
ENSG00000239697	TNFSF12	intron	17	7559702	7559846	Whole_Blood	Overall	-1.54	0.123
ENSG00000161955	TNFSF13	intron	17	7559893	7560049	Cells_EBV-transformed_lymphocytes	Overall	0	0.123
ENSG00000169288	MRPL1	intron	4	77894250	77906946	Adipose_Subcutaneous	Distal	1.54	0.123
ENSG00000239697	TNFSF12	intron	17	7559893	7560049	Cells_EBV-transformed_lymphocytes	Overall	0	0.123
ENSG00000270885	RASL10B	intron	17	35735400	35740409	Adipose_Subcutaneous	Rectal	-1.54	0.123
ENSG00000173175	ADCY5	intron	3	123300295	123303055	Colon_Sigmoid	Overall	-1.9	0.123
ENSG00000118363	SPCS2	intron	11	74965117	74965763	Cells_EBV-transformed_lymphocytes	Distal	1.05	0.123
ENSG00000156639	ZFAND3	intron	6	38061775	38082392	Adipose_Subcutaneous	Colon	1.54	0.123
ENSG00000107562	CXCL12	intron	10	44373343	44378637	Adipose_Visceral_Omentum	Colon	-1.7	0.123
ENSG00000133106	EPSTI1	intron	13	42895108	42900310	Cells_EBV-transformed_lymphocytes	Rectal	1.92	0.123
ENSG00000166949	SMAD3	intron	15	67165384	67166779	Colon_Sigmoid	Overall	-1.54	0.123
ENSG00000135631	RAB11FIP5	intron	2	73076182	73079651	Adipose_Visceral_Omentum	Male	1.54	0.123
ENSG00000132376	INPP5K	intron	17	1484303	1491600	Adipose_Visceral_Omentum	Proximal	1.11	0.123
ENSG00000197879	MYO1C	intron	17	1484303	1491600	Adipose_Visceral_Omentum	Proximal	1.11	0.123
ENSG00000143537	ADAM15	intron	1	155062117	155062245	Cells_EBV-transformed_lymphocytes	Overall	-1.54	0.123
ENSG00000165689	ENTR1	intron	9	136407938	136410328	Adipose_Subcutaneous	Female	1.2	0.123
ENSG00000187609	EXD3	intron	9	137356368	137357257	Adipose_Subcutaneous	Male	1.54	0.123
ENSG00000140105	WARS1	intron	14	100361921	100376260	Adipose_Visceral_Omentum	Distal	-1.98	0.123
ENSG00000145901	TNIP1	intron	5	151063747	151080880	Adipose_Subcutaneous	Male	-1.54	0.123
ENSG00000161542	PRPSAP1	intron	17	76313016	76313821	Colon_Sigmoid	Overall	1.53	0.123
ENSG00000079387	SENP1	intron	12	48098124	48101469	Cells_EBV-transformed_lymphocytes	Male	-1.54	0.123
ENSG00000125826	RBCK1	intron	20	408779	409830	Adipose_Subcutaneous	Proximal	0.87	0.123
ENSG00000164066	INTU	intron	4	127656721	127663381	Adipose_Subcutaneous	Colon	-1.54	0.123
ENSG00000170906	NDUFA3	intron	19	54106011	54106353	Adipose_Visceral_Omentum	Female	1.17	0.123
ENSG00000130402	ACTN4	intron	19	38710342	38713709	Colon_Sigmoid	Overall	1.54	0.123
ENSG00000173175	ADCY5	intron	3	123300241	123303055	Colon_Sigmoid	Overall	1.89	0.123
ENSG00000101751	POLI	intron	18	54271485	54273926	Cells_EBV-transformed_lymphocytes	Male	1.19	0.123
ENSG00000226002	GTF2IP14	intron	7	65098832	65103355	Adipose_Visceral_Omentum	Overall	1.03	0.123
ENSG00000166233	ARIH1	intron	15	72555363	72555852	Adipose_Subcutaneous	Male	1.54	0.123
ENSG00000007341	ST7L	intron	1	112550693	112576986	Adipose_Subcutaneous	Distal	1.54	0.123
ENSG00000008311	AASS	intron	7	122116957	122118307	Adipose_Visceral_Omentum	Rectal	-1.54	0.123
ENSG00000066629	EML1	intron	14	99898302	99900929	Adipose_Visceral_Omentum	Colon	1.54	0.123
ENSG00000076321	KLHL20	intron	1	173715654	173716003	Adipose_Visceral_Omentum	Distal	1.54	0.123
ENSG00000083544	TDRD3	intron	13	60547491	60567525	Adipose_Subcutaneous	Distal	-1.54	0.123
ENSG00000105854	PON2	intron	7	95407068	95409901	Adipose_Visceral_Omentum	Colon	1.54	0.123
ENSG00000107929	LARP4B	intron	10	845055	863743	Adipose_Subcutaneous	Male	-1.54	0.123
ENSG00000109680	TBC1D19	intron	4	26584292	26613169	Adipose_Visceral_Omentum	Distal	-1.54	0.123
ENSG00000119004	CYP20A1	intron	2	203239134	203245846	Adipose_Subcutaneous	Overall	1.54	0.123
ENSG00000120137	PANK3	intron	5	168559157	168561393	Adipose_Subcutaneous	Male	-0.51	0.123
ENSG00000127995	CASD1	intron	7	94549634	94551338	Cells_EBV-transformed_lymphocytes	Proximal	-1.54	0.123
ENSG00000127995	CASD1	intron	7	94551478	94552350	Adipose_Subcutaneous	Proximal	-1.54	0.123
ENSG00000132300	PTCD3	intron	2	86119044	86121479	Adipose_Subcutaneous	Proximal	-1.54	0.123
ENSG00000134802	SLC43A3	intron	11	57409298	57409935	Adipose_Subcutaneous	Distal	1.54	0.123
ENSG00000134802	SLC43A3	intron	11	57409298	57414615	Adipose_Visceral_Omentum	Distal	1.54	0.123
ENSG00000137404	NRM	intron	6	30690243	30690842	Adipose_Visceral_Omentum	Female	0	0.123
ENSG00000138031	ADCY3	intron	2	24826126	24827546	Adipose_Visceral_Omentum	Female	1.54	0.123
ENSG00000138031	ADCY3	intron	2	24826129	24827546	Adipose_Visceral_Omentum	Female	-1.54	0.123
ENSG00000144566	RAB5A	intron	3	19983312	19983708	Adipose_Subcutaneous	Proximal	1.54	0.123
ENSG00000150477	KIAA1328	intron	18	36835376	36885557	Adipose_Subcutaneous	Female	1.54	0.123
ENSG00000151116	UEVLD	intron	11	18578808	18588613	Adipose_Subcutaneous	Distal	1.54	0.123
ENSG00000168010	ATG16L2	intron	11	72826823	72828359	Adipose_Visceral_Omentum	Proximal	1.54	0.123
ENSG00000168487	BMP1	intron	8	22197420	22199264	Adipose_Visceral_Omentum	Colon	-1.54	0.123
ENSG00000174652	ZNF266	intron	19	9415742	9417828	Adipose_Subcutaneous	Distal	1.54	0.123
ENSG00000187239	FNBP1	intron	9	129900101	129900426	Adipose_Subcutaneous	Female	1.54	0.123
ENSG00000196821	ILRUN	intron	6	34688933	34696446	Cells_EBV-transformed_lymphocytes	Female	1.54	0.123
ENSG00000198160	MIER1	intron	1	66959743	66963088	Adipose_Subcutaneous	Distal	-1.54	0.123
ENSG00000204257	HLA-DMA	intron	6	32950803	32952949	Adipose_Subcutaneous	Distal	-1.64	0.123
ENSG00000242574	HLA-DMB	intron	6	32950803	32952949	Adipose_Subcutaneous	Distal	-1.64	0.123
ENSG00000034152	MAP2K3	intron	17	21313537	21314147	Adipose_Subcutaneous	Colon	-1.54	0.123
ENSG00000127957	PMS2P3	intron	7	75514779	75515718	Adipose_Visceral_Omentum	Rectal	-1.58	0.123
ENSG00000123815	COQ8B	intron	19	40703622	40705096	Adipose_Visceral_Omentum	Rectal	1.54	0.123
ENSG00000108963	DPH1	intron	17	2036091	2036429	Colon_Sigmoid	Overall	1.54	0.123
ENSG00000108963	DPH1	intron	17	2036091	2036529	Adipose_Visceral_Omentum	Overall	-1.54	0.123
ENSG00000126777	KTN1	intron	14	55679685	55680686	Adipose_Subcutaneous	Overall	1.74	0.123
ENSG00000142188	TMEM50B	intron	21	33455784	33456004	Cells_EBV-transformed_lymphocytes	Colon	-0.45	0.123
ENSG00000163611	SPICE1	intron	3	113506605	113514897	Adipose_Visceral_Omentum	Overall	1.54	0.123
ENSG00000166377	ATP9B	intron	18	79359462	79373898	Adipose_Subcutaneous	Colon	1.15	0.123
ENSG00000139531	SUOX	intron	12	56000722	56001886	Adipose_Subcutaneous	Female	1.54	0.123
ENSG00000118985	ELL2	intron	5	95906876	95913771	Cells_EBV-transformed_lymphocytes	Rectal	1.52	0.123
ENSG00000165801	ARHGEF40	intron	14	21088098	21088830	Adipose_Subcutaneous	Male	-1.54	0.123
ENSG00000150990	DHX37	intron	12	124952970	124953880	Cells_EBV-transformed_lymphocytes	Distal	-1.53	0.123
ENSG00000186166	CENATAC	intron	11	119012254	119014994	Adipose_Visceral_Omentum	Female	-1.54	0.123
ENSG00000164402	SEPTIN8	intron	5	132758556	132760802	Cells_EBV-transformed_lymphocytes	Distal	-1.54	0.123
ENSG00000099804	CDC34	intron	19	537147	538678	Adipose_Subcutaneous	Proximal	-1.54	0.123
ENSG00000196535	MYO18A	intron	17	29074914	29082316	Colon_Transverse	Overall	-0.29	0.123
		intron	7	2919612	2922289	Cells_EBV-transformed_lymphocytes	Female	-1.54	0.123
ENSG00000024048	UBR2	intron	6	42665512	42666167	Adipose_Visceral_Omentum	Overall	-1.54	0.123
ENSG00000025423	HSD17B6	intron	12	56786014	56787125	Adipose_Visceral_Omentum	Female	-1.54	0.123
ENSG00000072858	SIDT1	intron	3	113576967	113580608	Cells_EBV-transformed_lymphocytes	Proximal	-1.54	0.123
ENSG00000078687	TNRC6C	intron	17	78005079	78012003	Cells_EBV-transformed_lymphocytes	Overall	-1.54	0.123
ENSG00000084070	SMAP2	intron	1	40374223	40406736	Cells_EBV-transformed_lymphocytes	Rectal	1.54	0.123
ENSG00000091262	ABCC6	intron	16	16155031	16155792	Adipose_Subcutaneous	Rectal	1.54	0.123
ENSG00000108465	CDK5RAP3	intron	17	47973693	47973931	Colon_Transverse	Overall	-1.54	0.123
ENSG00000112139	MDGA1	intron	6	37638667	37641737	Adipose_Subcutaneous	Distal	1.54	0.123
ENSG00000124193	SRSF6	intron	20	43460598	43460703	Cells_EBV-transformed_lymphocytes	Rectal	-1.54	0.123
ENSG00000130592	LSP1	intron	11	1887576	1922857	Adipose_Visceral_Omentum	Distal	-1.54	0.123
ENSG00000130595	TNNT3	intron	11	1887576	1922857	Adipose_Visceral_Omentum	Distal	-1.54	0.123
ENSG00000146409	SLC18B1	intron	6	132790272	132790785	Adipose_Visceral_Omentum	Male	-1.54	0.123
ENSG00000161618	ALDH16A1	intron	19	49463949	49464127	Cells_EBV-transformed_lymphocytes	Distal	-1.54	0.123
ENSG00000161618	ALDH16A1	intron	19	49464263	49464417	Cells_EBV-transformed_lymphocytes	Distal	1.54	0.123
ENSG00000165449	SLC16A9	intron	10	59652950	59653675	Adipose_Subcutaneous	Male	-1.54	0.123
ENSG00000165819	METTL3	intron	14	21501129	21501728	Adipose_Subcutaneous	Female	-0.51	0.123
ENSG00000171914	TLN2	intron	15	62740769	62748351	Adipose_Subcutaneous	Overall	1.54	0.123
ENSG00000177119	ANO6	intron	12	45367793	45378053	Colon_Sigmoid	Overall	-1.54	0.123
ENSG00000187741	FANCA	intron	16	89740866	89742800	Adipose_Subcutaneous	Female	1.54	0.123
ENSG00000198286	CARD11	intron	7	2919612	2922634	Cells_EBV-transformed_lymphocytes	Female	1.54	0.123
ENSG00000213742	ZNF337-AS1	intron	20	25624135	25634049	Cells_EBV-transformed_lymphocytes	Rectal	1.54	0.123
ENSG00000115414	FN1	intron	2	215372300	215373322	Adipose_Subcutaneous	Male	-1.54	0.123
ENSG00000142197	DOP1B	intron	21	36214190	36214442	Adipose_Subcutaneous	Rectal	-1.54	0.123
ENSG00000163162	RNF149	intron	2	101286177	101288973	Adipose_Visceral_Omentum	Male	0.51	0.123
ENSG00000175356	SCUBE2	intron	11	9025854	9029884	Adipose_Visceral_Omentum	Distal	-1.54	0.123
ENSG00000214753	HNRNPUL2	intron	11	62724426	62726619	Adipose_Subcutaneous	Colon	1.54	0.123
ENSG00000187193	MT1X	intron	16	56682568	56683165	Colon_Transverse	Overall	0.52	0.123
ENSG00000141127	PRPSAP2	intron	17	18865564	18865802	Adipose_Subcutaneous	Proximal	-1.95	0.123
ENSG00000177058	SLC38A9	intron	5	55697992	55711452	Adipose_Subcutaneous	Rectal	-1.54	0.123
ENSG00000183621	ZNF438	intron	10	30877065	30901614	Colon_Sigmoid	Overall	1.54	0.123
ENSG00000106804	C5	intron	9	120952868	120953730	Adipose_Subcutaneous	Colon	-1.54	0.123
ENSG00000164284	GRPEL2	intron	5	149345616	149348272	Adipose_Visceral_Omentum	Overall	1.53	0.123
ENSG00000164308	ERAP2	intron	5	96909764	96912637	Cells_EBV-transformed_lymphocytes	Rectal	1.2	0.123
ENSG00000124787	RPP40	intron	6	5002245	5003880	Cells_EBV-transformed_lymphocytes	Rectal	1.54	0.123
ENSG00000262580	AC087741.1	intron	17	80203965	80205333	Adipose_Visceral_Omentum	Female	1.54	0.123
ENSG00000259448	LINC02352	intron	15	31216037	31219289	Adipose_Subcutaneous	Proximal	1.07	0.123
ENSG00000205517	RGL3	intron	19	11406864	11411253	Adipose_Visceral_Omentum	Rectal	-1.39	0.123
ENSG00000109689	STIM2	intron	4	26999347	27002217	Adipose_Subcutaneous	Female	-0.36	0.123
ENSG00000168924	LETM1	intron	4	1841797	1849149	Colon_Sigmoid	Overall	-0.39	0.123
ENSG00000129521	EGLN3	intron	14	34435304	34462096	Adipose_Subcutaneous	Proximal	-1.54	0.123
ENSG00000165389	SPTSSA	intron	14	34435304	34462096	Adipose_Subcutaneous	Proximal	-1.54	0.123
ENSG00000170881	RNF139	intron	8	124475290	124485831	Adipose_Visceral_Omentum	Male	-0.38	0.123
ENSG00000183665	TRMT12	intron	8	124475290	124485831	Adipose_Visceral_Omentum	Male	-0.38	0.123
ENSG00000232912	RERE-AS1	intron	1	8424701	8429827	Adipose_Subcutaneous	Distal	-1.54	0.123
ENSG00000169189	NSMCE1	intron	16	27226836	27233001	Cells_EBV-transformed_lymphocytes	Proximal	-0.52	0.123
ENSG00000170185	USP38	intron	4	143214943	143220295	Adipose_Visceral_Omentum	Overall	1.54	0.123
		intron	12	48098124	48099062	Cells_EBV-transformed_lymphocytes	Male	1.54	0.123
		intron	6	16754091	16761298	Cells_EBV-transformed_lymphocytes	Male	-1.54	0.123
		intron	6	44306049	44306280	Cells_EBV-transformed_lymphocytes	Rectal	-1.54	0.123
		intron	8	123441497	123448047	Cells_EBV-transformed_lymphocytes	Rectal	1.54	0.123
ENSG00000089063	TMEM230	intron	20	5100931	5109332	Adipose_Subcutaneous	Male	1.54	0.123
ENSG00000100393	EP300	intron	22	41146816	41147837	Adipose_Subcutaneous	Male	-0.51	0.123
ENSG00000100441	KHNYN	intron	14	24433032	24436068	Adipose_Subcutaneous	Female	-1.54	0.123
ENSG00000100441	KHNYN	intron	14	24433032	24436072	Cells_EBV-transformed_lymphocytes	Female	-1.54	0.123
ENSG00000100568	VTI1B	intron	14	67653498	67656416	Adipose_Visceral_Omentum	Proximal	1.54	0.123
ENSG00000103852	TTC23	intron	15	99228732	99249417	Adipose_Subcutaneous	Colon	1.54	0.123
ENSG00000105227	PRX	intron	19	40398816	40403706	Adipose_Subcutaneous	Colon	-1.54	0.123
ENSG00000107614	TRDMT1	intron	10	17160374	17161483	Cells_EBV-transformed_lymphocytes	Male	-1.54	0.123
ENSG00000122033	MTIF3	intron	13	27445156	27450509	Adipose_Subcutaneous	Male	1.54	0.123
ENSG00000125337	KIF25	intron	6	168042716	168044827	Adipose_Visceral_Omentum	Proximal	1.54	0.123
ENSG00000136143	SUCLA2	intron	13	47988981	48001180	Cells_EBV-transformed_lymphocytes	Proximal	-1.54	0.123
ENSG00000153303	FRMD1	intron	6	168067446	168078882	Adipose_Subcutaneous	Rectal	-1.54	0.123
ENSG00000155975	VPS37A	intron	8	17284616	17286347	Adipose_Visceral_Omentum	Distal	1.54	0.123
ENSG00000160396	HIPK4	intron	19	40398816	40403706	Adipose_Subcutaneous	Colon	-1.54	0.123
ENSG00000168404	MLKL	intron	16	74675764	74676301	Adipose_Subcutaneous	Female	-1.54	0.123
ENSG00000169621	APLF	intron	2	68515736	68526061	Adipose_Subcutaneous	Proximal	-1.54	0.123
ENSG00000176715	ACSF3	intron	16	89133262	89145267	Adipose_Visceral_Omentum	Proximal	-1.54	0.123
ENSG00000182541	LIMK2	intron	22	31212424	31258291	Cells_EBV-transformed_lymphocytes	Rectal	1.54	0.123
ENSG00000182986	ZNF320	intron	19	52893619	52893779	Cells_EBV-transformed_lymphocytes	Distal	-1.54	0.123
ENSG00000185344	ATP6V0A2	intron	12	123736540	123737059	Cells_EBV-transformed_lymphocytes	Male	1.54	0.123
ENSG00000203880	PCMTD2	intron	20	64257051	64259942	Adipose_Subcutaneous	Overall	-0.51	0.123
ENSG00000204842	ATXN2	intron	12	111513539	111518249	Adipose_Subcutaneous	Proximal	1.54	0.123
ENSG00000148143	ZNF462	intron	9	106984409	107003294	Colon_Sigmoid	Overall	1.54	0.123
ENSG00000172845	SP3	intron	2	173934411	173954873	Adipose_Subcutaneous	Distal	1.54	0.123
ENSG00000182986	ZNF320	intron	19	52891346	52897520	Cells_EBV-transformed_lymphocytes	Distal	1.54	0.123
ENSG00000182986	ZNF320	intron	19	52891346	52897648	Cells_EBV-transformed_lymphocytes	Distal	1.54	0.123
ENSG00000197785	ATAD3A	intron	1	1520617	1522744	Adipose_Visceral_Omentum	Distal	0.52	0.123
ENSG00000119943	PYROXD2	intron	10	98387307	98388354	Cells_EBV-transformed_lymphocytes	Colon	1.54	0.123
ENSG00000106348	IMPDH1	intron	7	128403754	128405767	Adipose_Visceral_Omentum	Proximal	0.73	0.123
ENSG00000155100	OTUD6B	intron	8	91080730	91084008	Cells_EBV-transformed_lymphocytes	Female	1.54	0.123
ENSG00000181381	DDX60L	intron	4	168472809	168480377	Adipose_Subcutaneous	Male	-1.16	0.123
ENSG00000122359	ANXA11	intron	10	80176155	80205343	Adipose_Visceral_Omentum	Male	1.53	0.123
ENSG00000130635	COL5A1	intron	9	134780146	134782667	Cells_EBV-transformed_lymphocytes	Rectal	0.39	0.123
ENSG00000151474	FRMD4A	intron	10	13675044	13684321	Adipose_Visceral_Omentum	Female	-1.36	0.123
ENSG00000002919	SNX11	intron	17	48107596	48112031	Whole_Blood	Overall	1.54	0.123
ENSG00000037474	NSUN2	intron	5	6619467	6620106	Adipose_Subcutaneous	Colon	0.02	0.123
ENSG00000134470	IL15RA	intron	10	5943789	5945655	Adipose_Subcutaneous	Female	1.68	0.123
ENSG00000232807	AL137186.2	intron	10	5943789	5945655	Adipose_Subcutaneous	Female	1.68	0.123
ENSG00000090857	PDPR	intron	16	70129122	70132151	Cells_EBV-transformed_lymphocytes	Female	0.75	0.123
ENSG00000146067	FAM193B	intron	5	177522071	177523159	Adipose_Visceral_Omentum	Female	-0.87	0.123
ENSG00000104979	C19orf53	intron	19	13774707	13775471	Cells_EBV-transformed_lymphocytes	Male	0.52	0.123
ENSG00000116473	RAP1A	intron	1	111627563	111691334	Adipose_Subcutaneous	Male	1.52	0.123
ENSG00000136861	CDK5RAP2	intron	9	120443742	120447895	Cells_EBV-transformed_lymphocytes	Rectal	-1.35	0.123
ENSG00000174238	PITPNA	intron	17	1558559	1562656	Adipose_Subcutaneous	Proximal	1.54	0.123
ENSG00000145414	NAF1	intron	4	163148434	163164217	Colon_Sigmoid	Overall	1.62	0.123
ENSG00000114019	AMOTL2	intron	3	134371494	134374342	Adipose_Subcutaneous	Female	-1.53	0.123
ENSG00000114019	AMOTL2	intron	3	134371494	134373516	Adipose_Visceral_Omentum	Female	1.53	0.123
ENSG00000103150	MLYCD	intron	16	83949107	83949403	Adipose_Subcutaneous	Proximal	1.54	0.123
ENSG00000140961	OSGIN1	intron	16	83949107	83949403	Adipose_Subcutaneous	Proximal	1.54	0.123
ENSG00000260300	AC009119.2	intron	16	83949107	83949403	Adipose_Subcutaneous	Proximal	1.54	0.123
ENSG00000124783	SSR1	intron	6	7289931	7295392	Adipose_Subcutaneous	Female	-0.32	0.123
		intron	5	157287108	157288612	Cells_EBV-transformed_lymphocytes	Colon	1.54	0.123
ENSG00000001617	SEMA3F	intron	3	50176861	50182284	Adipose_Visceral_Omentum	Male	1.54	0.123
