## Supplementary Tables for "Integrating multi-tissue expression and splicing data to prioritise anatomical subsite- and sex-specific colorectal cancer susceptibility genes with therapeutic potential" (part 8 of 84)

### Sheet: Supplementary table 1 (continued)
Ensembl gene ID	Gene	Splice event type	Splice event chromosome	Splice event start position	Splice event end position	Best tissue	Subtype	Z mean	P-value
ENSG00000001617	SEMA3F	intron	3	50177328	50182284	Adipose_Visceral_Omentum	Male	-1.54	0.123
ENSG00000011422	PLAUR	intron	19	43665459	43667581	Adipose_Subcutaneous	Rectal	0	0.123
ENSG00000071462	BUD23	intron	7	73694050	73697605	Adipose_Subcutaneous	Colon	-1.54	0.123
ENSG00000090372	STRN4	intron	19	46725379	46725473	Cells_EBV-transformed_lymphocytes	Male	1.54	0.123
ENSG00000136802	LRRC8A	intron	9	128892158	128907157	Adipose_Visceral_Omentum	Proximal	-1.54	0.123
ENSG00000142002	DPP9	intron	19	4714337	4715529	Adipose_Visceral_Omentum	Distal	1.54	0.123
ENSG00000143569	UBAP2L	intron	1	154260029	154260892	Adipose_Visceral_Omentum	Colon	-1.54	0.123
ENSG00000172543	CTSW	intron	11	65880286	65881407	Adipose_Visceral_Omentum	Proximal	1.54	0.123
ENSG00000071462	BUD23	intron	7	73694050	73697466	Cells_EBV-transformed_lymphocytes	Colon	1.54	0.123
ENSG00000074219	TEAD2	intron	19	49359499	49359844	Adipose_Subcutaneous	Female	-1.54	0.123
ENSG00000074219	TEAD2	intron	19	49359499	49359844	Adipose_Subcutaneous	Male	-1.54	0.123
ENSG00000088854	DNAAF9	intron	20	3326284	3330646	Adipose_Subcutaneous	Distal	1.54	0.123
ENSG00000096063	SRPK1	intron	6	35870494	35870934	Adipose_Subcutaneous	Rectal	-1.54	0.123
ENSG00000111424	VDR	intron	12	47879115	47904955	Cells_EBV-transformed_lymphocytes	Female	1.54	0.123
ENSG00000133657	ATP13A3	intron	3	194448636	194450145	Adipose_Subcutaneous	Rectal	-1.54	0.123
ENSG00000135365	PHF21A	intron	11	45946003	45948886	Cells_EBV-transformed_lymphocytes	Distal	-0.51	0.123
ENSG00000155313	USP25	intron	21	15827203	15830531	Adipose_Visceral_Omentum	Rectal	-1.54	0.123
ENSG00000164116	GUCY1A1	intron	4	155667199	155667346	Cells_EBV-transformed_lymphocytes	Colon	-1.54	0.123
ENSG00000164116	GUCY1A1	intron	4	155667220	155667346	Cells_EBV-transformed_lymphocytes	Colon	-1.54	0.123
ENSG00000198515	CNGA1	intron	4	47940869	47942041	Adipose_Subcutaneous	Female	-1.54	0.123
ENSG00000112697	TMEM30A	intron	6	75265338	75284402	Adipose_Visceral_Omentum	Female	-1.52	0.123
ENSG00000148300	REXO4	intron	9	133411073	133412778	Adipose_Subcutaneous	Rectal	-1.53	0.123
ENSG00000067248	DHX29	intron	5	55261499	55262550	Adipose_Subcutaneous	Distal	-1.54	0.123
ENSG00000147813	NAPRT	intron	8	143575093	143575191	Adipose_Visceral_Omentum	Proximal	-0.42	0.123
ENSG00000103811	CTSH	intron	15	78931506	78931869	Cells_EBV-transformed_lymphocytes	Proximal	-1.46	0.123
ENSG00000133678	TMEM254	intron	10	80082204	80086231	Adipose_Subcutaneous	Male	-0.19	0.123
ENSG00000158201	ABHD3	intron	18	21651763	21656861	Adipose_Subcutaneous	Female	-1.95	0.123
ENSG00000197299	BLM	intron	15	90811406	90815102	Cells_EBV-transformed_lymphocytes	Rectal	-1.54	0.123
ENSG00000141560	FN3KRP	intron	17	82722886	82726480	Cells_EBV-transformed_lymphocytes	Male	0.89	0.123
ENSG00000113312	TTC1	intron	5	160009190	160010500	Adipose_Visceral_Omentum	Rectal	1.82	0.123
ENSG00000113312	TTC1	intron	5	160009193	160010500	Adipose_Visceral_Omentum	Rectal	-1.82	0.123
ENSG00000077585	GPR137B	intron	1	236205250	236207133	Cells_EBV-transformed_lymphocytes	Male	1.41	0.123
ENSG00000196187	TMEM63A	intron	1	225855940	225856652	Cells_EBV-transformed_lymphocytes	Female	1.54	0.123
ENSG00000164073	MFSD8	intron	4	127921771	127921860	Cells_EBV-transformed_lymphocytes	Proximal	-0.5	0.123
ENSG00000254986	DPP3	intron	11	66482470	66485173	Adipose_Visceral_Omentum	Male	1.89	0.123
ENSG00000168924	LETM1	intron	4	1841797	1849149	Adipose_Subcutaneous	Male	0.64	0.123
ENSG00000124587	PEX6	intron	6	42975038	42978269	Adipose_Visceral_Omentum	Overall	0.78	0.123
ENSG00000161800	RACGAP1	intron	12	50016719	50025398	Cells_EBV-transformed_lymphocytes	Distal	0.57	0.123
		intron	20	3156126	3159766	Cells_EBV-transformed_lymphocytes	Rectal	1.54	0.123
		intron	3	17623913	17739343	Cells_EBV-transformed_lymphocytes	Distal	-1.54	0.123
ENSG00000060982	BCAT1	intron	12	24894475	24901814	Cells_EBV-transformed_lymphocytes	Overall	1.54	0.123
ENSG00000073921	PICALM	intron	11	85990378	85996826	Cells_EBV-transformed_lymphocytes	Female	-1.54	0.123
ENSG00000079435	LIPE	intron	19	42407468	42407606	Adipose_Visceral_Omentum	Colon	-1.54	0.123
ENSG00000079435	LIPE	intron	19	42407791	42407976	Adipose_Subcutaneous	Colon	1.54	0.123
ENSG00000103248	MTHFSD	intron	16	86548577	86554645	Cells_EBV-transformed_lymphocytes	Female	-1.54	0.123
ENSG00000104613	INTS10	intron	8	19844238	19845704	Adipose_Subcutaneous	Overall	-1.54	0.123
ENSG00000105821	DNAJC2	intron	7	103324562	103325567	Cells_EBV-transformed_lymphocytes	Distal	0	0.123
ENSG00000113068	PFDN1	intron	5	140246057	140281449	Adipose_Visceral_Omentum	Proximal	1.54	0.123
ENSG00000120341	SEC16B	intron	1	177942040	177944561	Adipose_Visceral_Omentum	Distal	1.54	0.123
ENSG00000125107	CNOT1	intron	16	58599511	58623282	Cells_EBV-transformed_lymphocytes	Rectal	1.54	0.123
ENSG00000125818	PSMF1	intron	20	1118788	1125498	Whole_Blood	Overall	-1.54	0.123
ENSG00000125818	PSMF1	intron	20	1118902	1125498	Whole_Blood	Overall	1.54	0.123
ENSG00000132199	ENOSF1	intron	18	677444	678696	Adipose_Visceral_Omentum	Distal	1.54	0.123
ENSG00000138594	TMOD3	intron	15	51829836	51862811	Adipose_Subcutaneous	Rectal	1.54	0.123
ENSG00000141052	MYOCD	intron	17	12717421	12722847	Colon_Transverse	Overall	1.54	0.123
ENSG00000152147	GEMIN6	intron	2	38779118	38779258	Adipose_Subcutaneous	Distal	-1.54	0.123
ENSG00000152147	GEMIN6	intron	2	38779441	38781517	Adipose_Subcutaneous	Distal	-1.54	0.123
ENSG00000154144	TBRG1	intron	11	124623233	124624931	Adipose_Subcutaneous	Distal	-1.54	0.123
ENSG00000161011	SQSTM1	intron	5	179825226	179833032	Adipose_Subcutaneous	Distal	-1.54	0.123
ENSG00000163946	TASOR	intron	3	56670145	56671600	Adipose_Visceral_Omentum	Female	-1.54	0.123
ENSG00000167861	HID1	intron	17	74955332	74955792	Adipose_Subcutaneous	Male	1.54	0.123
ENSG00000170906	NDUFA3	intron	19	54103188	54105934	Adipose_Visceral_Omentum	Proximal	-1.54	0.123
ENSG00000171298	GAA	intron	17	80108409	80108489	Adipose_Subcutaneous	Distal	0	0.123
ENSG00000185359	HGS	intron	17	81684103	81684813	Colon_Sigmoid	Overall	1.54	0.123
ENSG00000198793	MTOR	intron	1	11127806	11128004	Adipose_Subcutaneous	Rectal	1.54	0.123
ENSG00000198793	MTOR	intron	1	11127806	11128042	Adipose_Subcutaneous	Rectal	-1.54	0.123
ENSG00000198794	SCAMP5	intron	15	75016749	75017870	Cells_EBV-transformed_lymphocytes	Colon	1.54	0.123
ENSG00000104957	YJU2B	intron	19	13759272	13762299	Adipose_Visceral_Omentum	Colon	1.54	0.123
ENSG00000142453	CARM1	intron	19	10908145	10908550	Adipose_Visceral_Omentum	Colon	1.54	0.123
ENSG00000155465	SLC7A7	intron	14	22813440	22815320	Adipose_Subcutaneous	Male	1.52	0.123
ENSG00000067248	DHX29	intron	5	55261499	55262630	Adipose_Visceral_Omentum	Colon	1.04	0.123
ENSG00000179630	LACC1	intron	13	43890274	43891449	Adipose_Visceral_Omentum	Overall	1.52	0.123
ENSG00000181894	ZNF329	intron	19	58143198	58150752	Cells_EBV-transformed_lymphocytes	Rectal	1.54	0.123
ENSG00000129422	MTUS1	intron	8	17675015	17675186	Adipose_Visceral_Omentum	Colon	0.33	0.123
ENSG00000167107	ACSF2	intron	17	50471135	50472428	Cells_EBV-transformed_lymphocytes	Overall	0.84	0.123
ENSG00000182871	COL18A1	intron	21	45456176	45456267	Colon_Sigmoid	Overall	1.65	0.123
ENSG00000115641	FHL2	intron	2	105396697	105398842	Adipose_Subcutaneous	Proximal	1.37	0.123
ENSG00000168477	TNXB	intron	6	32044716	32045006	Adipose_Visceral_Omentum	Male	-1.71	0.123
ENSG00000168477	TNXB	intron	6	32044716	32045071	Adipose_Visceral_Omentum	Male	1.71	0.123
ENSG00000125843	AP5S1	intron	20	3820758	3822102	Adipose_Visceral_Omentum	Male	-1.54	0.123
ENSG00000275491	LINC01730	intron	20	3820758	3822102	Adipose_Visceral_Omentum	Male	-1.54	0.123
ENSG00000110841	PPFIBP1	intron	12	27578239	27633362	Cells_EBV-transformed_lymphocytes	Colon	1.54	0.123
ENSG00000008838	MED24	intron	17	40033456	40035117	Adipose_Subcutaneous	Proximal	-1.52	0.123
ENSG00000101246	ARFRP1	intron	20	63700702	63702136	Adipose_Visceral_Omentum	Overall	1.52	0.123
ENSG00000153786	ZDHHC7	intron	16	84996007	85011286	Adipose_Subcutaneous	Female	1.23	0.123
ENSG00000008128	CDK11A	intron	1	1732523	1734690	Adipose_Subcutaneous	Male	-1.84	0.123
ENSG00000215790	SLC35E2A	intron	1	1732523	1734690	Adipose_Subcutaneous	Male	-1.84	0.123
ENSG00000115825	PRKD3	intron	2	37286369	37290868	Cells_EBV-transformed_lymphocytes	Rectal	1.54	0.123
		intron	12	131728428	131738917	Cells_EBV-transformed_lymphocytes	Distal	1.54	0.123
		intron	13	45681491	45685064	Cells_EBV-transformed_lymphocytes	Distal	1.54	0.123
		intron	16	74661451	74661956	Cells_EBV-transformed_lymphocytes	Overall	1.54	0.123
		intron	8	27380861	27397548	Cells_EBV-transformed_lymphocytes	Proximal	1.54	0.123
ENSG00000047849	MAP4	intron	3	47987433	47998638	Adipose_Visceral_Omentum	Female	1.54	0.123
ENSG00000061936	SFSWAP	intron	12	131728428	131753123	Adipose_Visceral_Omentum	Distal	-1.54	0.123
ENSG00000103326	CAPN15	intron	16	552530	552605	Adipose_Visceral_Omentum	Proximal	-1.54	0.123
ENSG00000104450	SPAG1	intron	8	100213918	100220279	Adipose_Visceral_Omentum	Female	1.54	0.123
ENSG00000108061	SHOC2	intron	10	110919657	110985628	Adipose_Subcutaneous	Proximal	1.54	0.123
ENSG00000120899	PTK2B	intron	8	27380792	27397548	Cells_EBV-transformed_lymphocytes	Proximal	1.54	0.123
ENSG00000124299	PEPD	intron	19	33388081	33391295	Adipose_Subcutaneous	Female	1.54	0.123
ENSG00000124299	PEPD	intron	19	33391479	33401721	Adipose_Visceral_Omentum	Female	1.54	0.123
ENSG00000124713	GNMT	intron	6	42962878	42963072	Adipose_Subcutaneous	Overall	-0.92	0.123
ENSG00000129250	KIF1C	intron	17	5007084	5007263	Adipose_Subcutaneous	Rectal	1.54	0.123
ENSG00000129250	KIF1C	intron	17	5007342	5007467	Adipose_Subcutaneous	Rectal	-1.54	0.123
ENSG00000136040	PLXNC1	intron	12	94265225	94279472	Cells_EBV-transformed_lymphocytes	Colon	1.54	0.123
ENSG00000136205	TNS3	intron	7	47481141	47506907	Adipose_Subcutaneous	Proximal	1.54	0.123
ENSG00000136758	YME1L1	intron	10	27114607	27116060	Adipose_Subcutaneous	Female	-1.54	0.123
ENSG00000143183	TMCO1	intron	1	165768269	165768482	Adipose_Subcutaneous	Proximal	1.54	0.123
ENSG00000143183	TMCO1	intron	1	165768269	165768682	Adipose_Visceral_Omentum	Proximal	-1.54	0.123
ENSG00000153774	CFDP1	intron	16	75414695	75433289	Cells_EBV-transformed_lymphocytes	Rectal	1.54	0.123
ENSG00000160352	ZNF714	intron	19	21084069	21090911	Cells_EBV-transformed_lymphocytes	Proximal	1.54	0.123
ENSG00000162591	MEGF6	intron	1	3490959	3492639	Adipose_Visceral_Omentum	Female	-1.54	0.123
ENSG00000166912	MTMR10	intron	15	30966040	30967920	Adipose_Subcutaneous	Proximal	-1.54	0.123
ENSG00000179954	SSC5D	intron	19	55494783	55497880	Adipose_Visceral_Omentum	Distal	1.54	0.123
ENSG00000183605	SFXN4	intron	10	119141319	119142253	Adipose_Subcutaneous	Male	-1.54	0.123
ENSG00000183605	SFXN4	intron	10	119141319	119146236	Adipose_Visceral_Omentum	Male	1.54	0.123
ENSG00000183605	SFXN4	intron	10	119142373	119146236	Adipose_Subcutaneous	Male	-1.54	0.123
ENSG00000183696	UPP1	intron	7	48094827	48106873	Adipose_Subcutaneous	Distal	1.54	0.123
ENSG00000184939	ZFP90	intron	16	68558124	68558375	Colon_Transverse	Overall	1.54	0.123
ENSG00000184939	ZFP90	intron	16	68558124	68558473	Adipose_Visceral_Omentum	Overall	-1.54	0.123
ENSG00000213742	ZNF337-AS1	intron	20	25634827	25645531	Adipose_Subcutaneous	Distal	-0.51	0.123
ENSG00000254986	DPP3	intron	11	66491383	66491494	Adipose_Visceral_Omentum	Overall	-1.54	0.123
ENSG00000186350	RXRA	intron	9	134430399	134431905	Whole_Blood	Overall	1.54	0.123
ENSG00000125734	GPR108	intron	19	6731054	6731199	Adipose_Subcutaneous	Male	0.09	0.123
ENSG00000170954	ZNF415	intron	19	53115307	53116313	Adipose_Visceral_Omentum	Male	0.24	0.123
ENSG00000197937	ZNF347	intron	19	53115307	53116313	Adipose_Visceral_Omentum	Male	0.24	0.123
ENSG00000173918	C1QTNF1	intron	17	79046694	79047538	Adipose_Visceral_Omentum	Female	1.54	0.123
ENSG00000117481	NSUN4	intron	1	46347075	46352868	Cells_EBV-transformed_lymphocytes	Rectal	-1.54	0.123
ENSG00000100441	KHNYN	intron	14	24433032	24434100	Adipose_Visceral_Omentum	Female	1.54	0.123
ENSG00000197818	SLC9A8	intron	20	49850844	49855438	Adipose_Visceral_Omentum	Male	-1.49	0.123
ENSG00000189007	ADAT2	intron	6	143428684	143430265	Adipose_Visceral_Omentum	Female	1.54	0.123
ENSG00000140553	UNC45A	intron	15	90935375	90935544	Adipose_Visceral_Omentum	Overall	-1.16	0.123
ENSG00000146109	ABT1	intron	6	26597223	26597914	Colon_Transverse	Overall	-0.13	0.123
ENSG00000183060	LYSMD4	intron	15	99732007	99733345	Adipose_Subcutaneous	Male	-1.72	0.123
ENSG00000141258	SGSM2	intron	17	2337745	2343545	Adipose_Subcutaneous	Colon	1.54	0.123
ENSG00000162994	CLHC1	intron	2	55208710	55209404	Adipose_Subcutaneous	Male	-0.48	0.123
ENSG00000167895	TMC8	intron	17	78134564	78134870	Whole_Blood	Overall	-0.47	0.123
ENSG00000162994	CLHC1	intron	2	55209831	55212673	Adipose_Subcutaneous	Colon	1.54	0.123
ENSG00000100014	SPECC1L	intron	22	24321323	24324220	Adipose_Visceral_Omentum	Male	1.52	0.123
ENSG00000100263	RHBDD3	intron	22	29260868	29263835	Cells_EBV-transformed_lymphocytes	Male	-1.54	0.123
ENSG00000198521	ZNF43	intron	19	21817986	21819095	Colon_Sigmoid	Overall	0.51	0.123
		intron	5	56910394	56911042	Cells_EBV-transformed_lymphocytes	Rectal	1.54	0.123
ENSG00000088888	MAVS	intron	20	3871472	3873794	Adipose_Subcutaneous	Distal	-1.54	0.123
ENSG00000100263	RHBDD3	intron	22	29260613	29261200	Adipose_Visceral_Omentum	Male	0	0.123
ENSG00000104866	PPP1R37	intron	19	45093527	45138514	Adipose_Visceral_Omentum	Colon	-1.54	0.123
ENSG00000116885	OSCP1	intron	1	36428475	36431802	Adipose_Visceral_Omentum	Male	-1.54	0.123
ENSG00000119720	NRDE2	intron	14	90279133	90286354	Adipose_Subcutaneous	Distal	1.54	0.123
ENSG00000146416	AIG1	intron	6	143284225	143333282	Cells_EBV-transformed_lymphocytes	Distal	1.54	0.123
ENSG00000168309	FAM107A	intron	3	58569865	58570326	Adipose_Subcutaneous	Male	1.54	0.123
ENSG00000176476	SGF29	intron	16	28590442	28590631	Adipose_Subcutaneous	Distal	-1.54	0.123
ENSG00000176476	SGF29	intron	16	28590935	28591041	Adipose_Visceral_Omentum	Distal	1.54	0.123
ENSG00000186635	ARAP1	intron	11	72704334	72705805	Adipose_Subcutaneous	Distal	-1.54	0.123
ENSG00000245573	BDNF-AS	intron	11	27640005	27658241	Adipose_Subcutaneous	Overall	-0.92	0.123
ENSG00000147576	ADHFE1	intron	8	66439735	66440162	Adipose_Subcutaneous	Rectal	-1.54	0.123
ENSG00000155542	SETD9	intron	5	56910394	56911169	Cells_EBV-transformed_lymphocytes	Rectal	1.54	0.123
ENSG00000176476	SGF29	intron	16	28590218	28590296	Cells_EBV-transformed_lymphocytes	Distal	0	0.123
ENSG00000178802	MPI	intron	15	74890654	74891379	Adipose_Subcutaneous	Female	0.51	0.123
ENSG00000110888	CAPRIN2	intron	12	30716676	30723259	Adipose_Visceral_Omentum	Distal	1.52	0.124
ENSG00000204267	TAP2	intron	6	32815313	32816861	Cells_EBV-transformed_lymphocytes	Distal	-1.16	0.124
ENSG00000241106	HLA-DOB	intron	6	32815313	32816861	Cells_EBV-transformed_lymphocytes	Distal	-1.16	0.124
ENSG00000158286	RNF207	intron	1	6206726	6207379	Adipose_Visceral_Omentum	Distal	0.1	0.124
ENSG00000103197	TSC2	intron	16	2077726	2079032	Adipose_Subcutaneous	Male	1.41	0.124
ENSG00000198586	TLK1	intron	2	171082852	171117739	Cells_EBV-transformed_lymphocytes	Distal	0.26	0.124
ENSG00000241399	CD302	intron	2	159776574	159777938	Adipose_Subcutaneous	Colon	1.54	0.124
		intron	15	34435471	34436659	Cells_EBV-transformed_lymphocytes	Colon	1.54	0.124
ENSG00000118292	C1orf54	intron	1	150268820	150272284	Adipose_Visceral_Omentum	Male	1.54	0.124
ENSG00000169223	LMAN2	intron	5	177313091	177334284	Adipose_Subcutaneous	Male	1.39	0.124
ENSG00000213347	MXD3	intron	5	177313091	177334284	Adipose_Subcutaneous	Male	1.39	0.124
ENSG00000116473	RAP1A	intron	1	111697497	111699487	Adipose_Visceral_Omentum	Female	-1.54	0.124
ENSG00000172469	MANEA	intron	6	95586983	95596737	Cells_EBV-transformed_lymphocytes	Overall	1.08	0.124
ENSG00000180198	RCC1	intron	1	28506084	28508128	Adipose_Visceral_Omentum	Distal	1.73	0.124
ENSG00000181396	OGFOD3	intron	17	82393444	82394331	Adipose_Subcutaneous	Proximal	-1.93	0.124
ENSG00000206503	HLA-A	intron	6	29944616	29945059	Adipose_Visceral_Omentum	Distal	-1.76	0.124
ENSG00000077254	USP33	intron	1	77736158	77739265	Adipose_Visceral_Omentum	Female	-1.41	0.124
ENSG00000103811	CTSH	intron	15	78935750	78937035	Adipose_Subcutaneous	Female	1.53	0.124
ENSG00000198952	SMG5	intron	1	156266380	156267470	Adipose_Subcutaneous	Male	-1.54	0.124
ENSG00000114698	PLSCR4	intron	3	146223777	146250960	Adipose_Subcutaneous	Overall	-0.09	0.124
ENSG00000189007	ADAT2	intron	6	143433981	143438586	Adipose_Subcutaneous	Female	0	0.124
ENSG00000118855	MFSD1	intron	3	158809287	158813965	Adipose_Visceral_Omentum	Rectal	1.53	0.124
ENSG00000162433	AK4	intron	1	65148057	65148278	Cells_EBV-transformed_lymphocytes	Male	-1.54	0.124
ENSG00000124249	KCNK15	intron	20	44746193	44746897	Adipose_Visceral_Omentum	Male	1.54	0.124
ENSG00000116194	ANGPTL1	intron	1	178865802	178869114	Adipose_Subcutaneous	Female	-0.31	0.124
		intron	19	17102557	17103257	Cells_EBV-transformed_lymphocytes	Colon	1.54	0.124
ENSG00000179526	SHARPIN	intron	8	144103225	144103553	Adipose_Subcutaneous	Proximal	-1.53	0.124
ENSG00000204859	ZBTB48	intron	1	6580049	6580541	Adipose_Subcutaneous	Overall	-1.54	0.124
ENSG00000133106	EPSTI1	intron	13	42895108	42900310	Adipose_Visceral_Omentum	Female	1.83	0.124
ENSG00000103148	NPRL3	intron	16	119255	124937	Adipose_Visceral_Omentum	Rectal	-1.54	0.124
ENSG00000134490	TMEM241	intron	18	23371470	23373712	Adipose_Subcutaneous	Rectal	-1.54	0.124
ENSG00000164116	GUCY1A1	intron	4	155667419	155668090	Adipose_Subcutaneous	Colon	-0.51	0.124
ENSG00000166278	C2	intron	6	31945029	31945462	Adipose_Subcutaneous	Male	-1.54	0.124
ENSG00000235501	CNN3-DT	intron	1	94931985	94962925	Adipose_Subcutaneous	Distal	1.54	0.124
		intron	1	151844242	151850233	Cells_EBV-transformed_lymphocytes	Female	1.54	0.124
		intron	6	30889430	30890973	Cells_EBV-transformed_lymphocytes	Overall	1.54	0.124
ENSG00000080200	CRYBG3	intron	3	97843261	97864217	Cells_EBV-transformed_lymphocytes	Distal	-1.54	0.124
ENSG00000086666	ZFAND6	intron	15	80098578	80120328	Adipose_Subcutaneous	Rectal	1.54	0.124
ENSG00000106100	NOD1	intron	7	30429457	30435998	Adipose_Visceral_Omentum	Proximal	1.54	0.124
ENSG00000110274	CEP164	intron	11	117395003	117395123	Cells_EBV-transformed_lymphocytes	Proximal	-1.54	0.124
ENSG00000119943	PYROXD2	intron	10	98383868	98384947	Adipose_Subcutaneous	Proximal	-1.54	0.124
ENSG00000163939	PBRM1	intron	3	52554879	52558249	Adipose_Subcutaneous	Proximal	0.51	0.124
ENSG00000164116	GUCY1A1	intron	4	155667419	155696756	Adipose_Subcutaneous	Colon	1.54	0.124
ENSG00000172239	PAIP1	intron	5	43533792	43534853	Adipose_Subcutaneous	Colon	-1.54	0.124
ENSG00000172301	COPRS	intron	17	31856865	31859101	Adipose_Visceral_Omentum	Proximal	-1.54	0.124
ENSG00000197321	SVIL	intron	10	29471243	29473838	Colon_Transverse	Overall	-1.54	0.124
ENSG00000198055	GRK6	intron	5	177433669	177433914	Cells_EBV-transformed_lymphocytes	Colon	0.51	0.124
ENSG00000235501	CNN3-DT	intron	1	94931985	94939829	Adipose_Subcutaneous	Distal	1.54	0.124
ENSG00000112308	C6orf62	intron	6	24710589	24714318	Whole_Blood	Overall	0.42	0.124
ENSG00000170634	ACYP2	intron	2	54057360	54079932	Cells_EBV-transformed_lymphocytes	Rectal	-0.34	0.124
ENSG00000115825	PRKD3	intron	2	37277989	37279746	Adipose_Visceral_Omentum	Overall	0.92	0.124
ENSG00000146067	FAM193B	intron	5	177539147	177554249	Adipose_Subcutaneous	Female	1.29	0.124
ENSG00000156170	NDUFAF6	intron	8	95035576	95036302	Adipose_Subcutaneous	Female	0.16	0.124
ENSG00000143771	CNIH4	intron	1	224365991	224370898	Adipose_Visceral_Omentum	Colon	-1.54	0.124
ENSG00000143771	CNIH4	intron	1	224370977	224371283	Adipose_Visceral_Omentum	Colon	-1.54	0.124
ENSG00000137074	APTX	intron	9	32989895	33024804	Cells_EBV-transformed_lymphocytes	Colon	-1.54	0.124
ENSG00000155256	ZFYVE27	intron	10	97753182	97757265	Cells_EBV-transformed_lymphocytes	Colon	-1.52	0.124
ENSG00000158186	MRAS	intron	3	138349032	138372866	Adipose_Visceral_Omentum	Distal	1.54	0.124
ENSG00000170276	HSPB2	intron	11	111913157	111913441	Adipose_Visceral_Omentum	Distal	0.85	0.124
ENSG00000176438	SYNE3	intron	14	95433409	95436820	Cells_EBV-transformed_lymphocytes	Rectal	-0.15	0.124
ENSG00000165458	INPPL1	intron	11	72232974	72233075	Colon_Sigmoid	Overall	1.54	0.124
ENSG00000167483	NIBAN3	intron	19	17543433	17543524	Cells_EBV-transformed_lymphocytes	Male	-1.54	0.124
ENSG00000141580	WDR45B	intron	17	82627291	82643949	Adipose_Subcutaneous	Rectal	1.53	0.124
ENSG00000076003	MCM6	intron	2	135852915	135856728	Adipose_Subcutaneous	Male	-1.54	0.124
ENSG00000149541	B3GAT3	intron	11	62616240	62616506	Cells_EBV-transformed_lymphocytes	Rectal	-1.54	0.124
ENSG00000180776	ZDHHC20	intron	13	21376655	21378661	Cells_EBV-transformed_lymphocytes	Overall	-0.9	0.124
ENSG00000085274	MYNN	intron	3	169779561	169780590	Adipose_Subcutaneous	Distal	1.54	0.124
ENSG00000068097	HEATR6	intron	17	60048388	60049580	Adipose_Subcutaneous	Rectal	0	0.124
ENSG00000074603	DPP8	intron	15	65454415	65456225	Cells_EBV-transformed_lymphocytes	Rectal	1.54	0.124
ENSG00000095066	HOOK2	intron	19	12763431	12763528	Adipose_Visceral_Omentum	Overall	-1.54	0.124
ENSG00000108854	SMURF2	intron	17	64561603	64562771	Adipose_Visceral_Omentum	Overall	1.54	0.124
ENSG00000109184	DCUN1D4	intron	4	51891851	51899270	Cells_EBV-transformed_lymphocytes	Female	1.54	0.124
ENSG00000116885	OSCP1	intron	1	36422970	36423363	Adipose_Visceral_Omentum	Male	-1.54	0.124
ENSG00000118473	SGIP1	intron	1	66679752	66689148	Adipose_Subcutaneous	Rectal	1.54	0.124
ENSG00000124615	MOCS1	intron	6	39925845	39927329	Adipose_Subcutaneous	Proximal	-1.54	0.124
ENSG00000133048	CHI3L1	intron	1	203181285	203182177	Adipose_Visceral_Omentum	Proximal	-1.54	0.124
ENSG00000145723	GIN1	intron	5	103088172	103096541	Adipose_Visceral_Omentum	Rectal	-1.54	0.124
ENSG00000145723	GIN1	intron	5	103088172	103104541	Cells_EBV-transformed_lymphocytes	Rectal	1.54	0.124
ENSG00000157259	GATAD1	intron	7	92449213	92450701	Adipose_Visceral_Omentum	Overall	1.54	0.124
ENSG00000166471	TMEM41B	intron	11	9286593	9287702	Cells_EBV-transformed_lymphocytes	Female	1.54	0.124
ENSG00000166788	SAAL1	intron	11	18083731	18086866	Adipose_Subcutaneous	Overall	-1.54	0.124
ENSG00000168036	CTNNB1	intron	3	41236709	41239660	Adipose_Visceral_Omentum	Female	-1.54	0.124
ENSG00000169255	B3GALNT1	intron	3	161103517	161104319	Adipose_Visceral_Omentum	Colon	-1.54	0.124
ENSG00000170074	FAM153A	intron	5	177713916	177714069	Adipose_Visceral_Omentum	Overall	-1.54	0.124
ENSG00000182552	RWDD4	intron	4	183649568	183650980	Adipose_Visceral_Omentum	Proximal	-1.54	0.124
ENSG00000182552	RWDD4	intron	4	183649568	183650984	Adipose_Visceral_Omentum	Proximal	1.54	0.124
ENSG00000183401	CCDC159	intron	19	11346627	11349654	Adipose_Subcutaneous	Distal	1.54	0.124
ENSG00000183401	CCDC159	intron	19	11349083	11349654	Adipose_Subcutaneous	Distal	-1.54	0.124
ENSG00000196730	DAPK1	intron	9	87643468	87645895	Adipose_Visceral_Omentum	Male	-1.54	0.124
ENSG00000197694	SPTAN1	intron	9	128609284	128611714	Adipose_Subcutaneous	Male	-1.54	0.124
ENSG00000197694	SPTAN1	intron	9	128609665	128611714	Adipose_Visceral_Omentum	Male	1.54	0.124
ENSG00000204301	NOTCH4	intron	6	32215385	32217153	Adipose_Subcutaneous	Female	1.54	0.124
ENSG00000165795	NDRG2	intron	14	21022905	21023241	Adipose_Subcutaneous	Colon	-1.54	0.124
ENSG00000162004	CCDC78	intron	16	724205	724322	Cells_EBV-transformed_lymphocytes	Distal	0	0.124
ENSG00000086015	MAST2	intron	1	46034266	46034827	Cells_EBV-transformed_lymphocytes	Proximal	1.54	0.124
ENSG00000103222	ABCC1	intron	16	16033170	16036472	Colon_Transverse	Overall	1.2	0.124
ENSG00000141562	NARF	intron	17	82484349	82484813	Cells_EBV-transformed_lymphocytes	Rectal	1.54	0.124
ENSG00000235706	DICER1-AS1	intron	14	95159035	95179499	Adipose_Visceral_Omentum	Colon	1.52	0.124
ENSG00000126777	KTN1	intron	14	55661612	55667241	Adipose_Visceral_Omentum	Female	0.48	0.124
ENSG00000119979	DENND10	intron	10	119104197	119104764	Cells_EBV-transformed_lymphocytes	Proximal	-1.54	0.124
ENSG00000119979	DENND10	intron	10	119104197	119107948	Adipose_Subcutaneous	Proximal	1.54	0.124
ENSG00000078246	TULP3	intron	12	2877282	2885283	Colon_Sigmoid	Overall	0	0.124
ENSG00000171792	RHNO1	intron	12	2877282	2885283	Colon_Sigmoid	Overall	0	0.124
ENSG00000011485	PPP5C	intron	19	46390132	46390284	Adipose_Subcutaneous	Overall	1.55	0.124
ENSG00000124587	PEX6	intron	6	42975038	42978533	Cells_EBV-transformed_lymphocytes	Overall	-0.09	0.124
ENSG00000149577	SIDT2	intron	11	117192014	117192254	Adipose_Subcutaneous	Colon	0.82	0.124
ENSG00000074582	BCS1L	intron	2	218660482	218660939	Cells_EBV-transformed_lymphocytes	Rectal	-1.54	0.124
ENSG00000127720	METTL25	intron	12	82399639	82402983	Colon_Sigmoid	Overall	0.7	0.124
ENSG00000164916	FOXK1	intron	7	4741023	4754459	Cells_EBV-transformed_lymphocytes	Female	-1.54	0.124
ENSG00000019582	CD74	intron	5	150403312	150404680	Adipose_Visceral_Omentum	Colon	1.53	0.124
ENSG00000240230	COX19	intron	7	969456	973181	Adipose_Visceral_Omentum	Rectal	-1.54	0.124
ENSG00000159788	RGS12	intron	4	3428711	3430407	Cells_EBV-transformed_lymphocytes	Colon	-0.31	0.124
ENSG00000179818	PCBP1-AS1	intron	2	70032255	70051203	Cells_EBV-transformed_lymphocytes	Colon	1.53	0.124
ENSG00000072786	STK10	intron	5	172045022	172045426	Adipose_Visceral_Omentum	Rectal	-1.54	0.124
ENSG00000145191	EIF2B5	intron	3	184140740	184141925	Adipose_Subcutaneous	Proximal	-0.51	0.124
ENSG00000168476	REEP4	intron	8	22140697	22141451	Adipose_Subcutaneous	Female	-1.54	0.124
ENSG00000197808	ZNF461	intron	19	36640043	36656448	Adipose_Visceral_Omentum	Colon	-1.54	0.124
ENSG00000005471	ABCB4	intron	7	87409392	87411893	Cells_EBV-transformed_lymphocytes	Male	-1.54	0.124
ENSG00000005471	ABCB4	intron	7	87409392	87413617	Adipose_Subcutaneous	Male	1.54	0.124
ENSG00000011295	TTC19	intron	17	16000245	16001915	Adipose_Subcutaneous	Male	-1.54	0.124
ENSG00000011295	TTC19	intron	17	16000382	16001915	Adipose_Subcutaneous	Male	1.54	0.124
ENSG00000025772	TOMM34	intron	20	44943579	44948730	Adipose_Subcutaneous	Distal	1.54	0.124
ENSG00000025772	TOMM34	intron	20	44943579	44951833	Adipose_Subcutaneous	Distal	1.54	0.124
ENSG00000042832	TG	intron	8	133131946	133133470	Adipose_Subcutaneous	Overall	0	0.124
ENSG00000072786	STK10	intron	5	172045022	172052929	Cells_EBV-transformed_lymphocytes	Rectal	1.54	0.124
ENSG00000075711	DLG1	intron	3	197142768	197194425	Adipose_Subcutaneous	Proximal	1.54	0.124
ENSG00000082996	RNF13	intron	3	149921227	149960056	Cells_EBV-transformed_lymphocytes	Rectal	1.54	0.124
ENSG00000091428	RAPGEF4	intron	2	172821976	172917802	Adipose_Visceral_Omentum	Overall	1.54	0.124
ENSG00000091704	CPA1	intron	7	130380585	130381098	Adipose_Visceral_Omentum	Distal	1.54	0.124
ENSG00000105983	LMBR1	intron	7	156796492	156826605	Adipose_Subcutaneous	Proximal	1.54	0.124
ENSG00000106459	NRF1	intron	7	129709233	129710374	Adipose_Subcutaneous	Distal	1.54	0.124
ENSG00000107779	BMPR1A	intron	10	86892229	86899794	Adipose_Subcutaneous	Female	1.54	0.124
ENSG00000117682	DHDDS	intron	1	26432415	26432891	Adipose_Subcutaneous	Colon	1.54	0.124
ENSG00000119638	NEK9	intron	14	75088588	75091270	Colon_Transverse	Overall	1.54	0.124
ENSG00000130227	XPO7	intron	8	21991974	21994363	Adipose_Visceral_Omentum	Female	-0.51	0.124
ENSG00000135917	SLC19A3	intron	2	227702320	227706315	Adipose_Subcutaneous	Proximal	-1.54	0.124
ENSG00000145191	EIF2B5	intron	3	184140615	184141925	Adipose_Subcutaneous	Proximal	-0.51	0.124
ENSG00000145632	PLK2	intron	5	58455414	58455539	Adipose_Subcutaneous	Distal	1.54	0.124
ENSG00000149177	PTPRJ	intron	11	48121266	48123613	Adipose_Visceral_Omentum	Female	-1.54	0.124
ENSG00000154217	PITPNC1	intron	17	67553617	67578186	Cells_EBV-transformed_lymphocytes	Rectal	1.54	0.124
ENSG00000168476	REEP4	intron	8	22140248	22140625	Cells_EBV-transformed_lymphocytes	Female	1.54	0.124
ENSG00000170043	TRAPPC1	intron	17	7931576	7931731	Adipose_Subcutaneous	Colon	1.54	0.124
ENSG00000175216	CKAP5	intron	11	46821248	46846220	Cells_EBV-transformed_lymphocytes	Rectal	1.54	0.124
ENSG00000175216	CKAP5	intron	11	46821268	46846220	Cells_EBV-transformed_lymphocytes	Rectal	-0.51	0.124
ENSG00000182093	GET1	intron	21	39452141	39462375	Adipose_Visceral_Omentum	Rectal	-1.54	0.124
ENSG00000185437	SH3BGR	intron	21	39452141	39462375	Adipose_Visceral_Omentum	Rectal	-1.54	0.124
ENSG00000205544	TMEM256	intron	17	7403689	7404000	Adipose_Visceral_Omentum	Male	-1.54	0.124
ENSG00000223396	RPS10P7	intron	1	201530175	201533424	Cells_EBV-transformed_lymphocytes	Female	1.54	0.124
ENSG00000224536	CSRP1-AS1	intron	1	201530175	201533424	Cells_EBV-transformed_lymphocytes	Female	1.54	0.124
ENSG00000230333	AC004160.1	intron	7	11410530	11413814	Adipose_Subcutaneous	Male	1.54	0.124
ENSG00000230435	AC004160.2	intron	7	11410530	11413814	Adipose_Subcutaneous	Male	1.54	0.124
ENSG00000102543	CDADC1	intron	13	49255913	49259486	Adipose_Subcutaneous	Distal	-0.09	0.124
ENSG00000103275	UBE2I	intron	16	1309773	1312347	Adipose_Visceral_Omentum	Colon	-1.87	0.124
ENSG00000068912	ERLEC1	intron	2	53814935	53817898	Cells_EBV-transformed_lymphocytes	Rectal	-1.89	0.124
ENSG00000088766	CRLS1	intron	20	6034555	6039760	Adipose_Visceral_Omentum	Distal	-1.54	0.124
ENSG00000143537	ADAM15	intron	1	155061975	155062245	Adipose_Visceral_Omentum	Colon	-1.85	0.124
ENSG00000070367	EXOC5	intron	14	57244359	57246711	Adipose_Visceral_Omentum	Proximal	0.64	0.124
ENSG00000162813	BPNT1	intron	1	220066117	220067302	Adipose_Visceral_Omentum	Colon	1.29	0.124
ENSG00000173085	COQ2	intron	4	83269993	83272087	Adipose_Visceral_Omentum	Male	1.54	0.124
ENSG00000176261	ZBTB8OS	intron	1	32634072	32634702	Colon_Transverse	Overall	1.53	0.124
ENSG00000154582	ELOC	intron	8	73964625	73972077	Adipose_Visceral_Omentum	Colon	-1.54	0.124
ENSG00000196839	ADA	intron	20	44622930	44624202	Cells_EBV-transformed_lymphocytes	Overall	-1.54	0.124
ENSG00000114346	ECT2	intron	3	172764500	172769007	Cells_EBV-transformed_lymphocytes	Overall	-1.54	0.124
ENSG00000171992	SYNPO	intron	5	150618767	150647944	Adipose_Visceral_Omentum	Overall	1.54	0.124
ENSG00000011275	RNF216	intron	7	5739352	5740973	Colon_Transverse	Overall	0.27	0.124
ENSG00000214944	ARHGEF28	intron	5	73795391	73832338	Adipose_Subcutaneous	Rectal	-1.54	0.124
ENSG00000234409	CCDC188	intron	22	20148924	20149187	Adipose_Visceral_Omentum	Overall	-0.24	0.124
ENSG00000181638	ZFP41	intron	8	143251340	143259775	Cells_EBV-transformed_lymphocytes	Distal	1.67	0.124
ENSG00000250571	GLI4	intron	8	143251340	143259775	Cells_EBV-transformed_lymphocytes	Distal	1.67	0.124
ENSG00000204463	BAG6	intron	6	31639226	31639500	Adipose_Subcutaneous	Colon	1.54	0.124
ENSG00000204463	BAG6	intron	6	31639226	31640199	Adipose_Subcutaneous	Colon	-1.54	0.124
ENSG00000123146	ADGRE5	intron	19	14396473	14397658	Adipose_Subcutaneous	Rectal	1.44	0.124
ENSG00000116350	SRSF4	intron	1	29160517	29165890	Adipose_Subcutaneous	Distal	-1.54	0.124
ENSG00000116350	SRSF4	intron	1	29160517	29181646	Adipose_Subcutaneous	Distal	1.54	0.124
ENSG00000138760	SCARB2	intron	4	76175910	76179517	Colon_Transverse	Overall	-1.54	0.124
ENSG00000186340	THBS2	intron	6	169233017	169237170	Adipose_Visceral_Omentum	Proximal	-1.94	0.124
		intron	12	123735624	123735893	Cells_EBV-transformed_lymphocytes	Male	1.54	0.124
ENSG00000125818	PSMF1	intron	20	1125650	1127426	Adipose_Subcutaneous	Rectal	1.54	0.124
ENSG00000197020	ZNF100	intron	19	21744115	21744941	Adipose_Subcutaneous	Overall	-1.54	0.124
		intron	7	44606653	44618824	Cells_EBV-transformed_lymphocytes	Colon	1.54	0.124
		intron	8	27380861	27397548	Cells_EBV-transformed_lymphocytes	Female	1.54	0.124
ENSG00000025708	TYMP	intron	22	50529731	50529904	Adipose_Visceral_Omentum	Proximal	1.54	0.124
ENSG00000105953	OGDH	intron	7	44606653	44624317	Adipose_Subcutaneous	Colon	0.51	0.124
ENSG00000106723	SPIN1	intron	9	88448989	88462496	Adipose_Visceral_Omentum	Female	1.54	0.124
ENSG00000110756	HPS5	intron	11	18286710	18287535	Adipose_Subcutaneous	Proximal	1.54	0.124
ENSG00000119487	MAPKAP1	intron	9	125543168	125585555	Adipose_Visceral_Omentum	Male	1.54	0.124
ENSG00000120899	PTK2B	intron	8	27380792	27397548	Cells_EBV-transformed_lymphocytes	Female	1.54	0.124
ENSG00000125450	NUP85	intron	17	75231979	75232851	Adipose_Subcutaneous	Male	1.54	0.124
ENSG00000125818	PSMF1	intron	20	1125650	1135121	Adipose_Subcutaneous	Rectal	1.54	0.124
ENSG00000125818	PSMF1	intron	20	1127508	1135121	Cells_EBV-transformed_lymphocytes	Rectal	-1.54	0.124
ENSG00000132669	RIN2	intron	20	19886780	19889566	Adipose_Subcutaneous	Proximal	-1.54	0.124
ENSG00000147416	ATP6V1B2	intron	8	20218282	20220263	Adipose_Subcutaneous	Colon	-1.54	0.124
ENSG00000152404	CWF19L2	intron	11	107418287	107428799	Cells_EBV-transformed_lymphocytes	Overall	0.77	0.124
ENSG00000163291	PAQR3	intron	4	78930325	78939040	Cells_EBV-transformed_lymphocytes	Male	1.54	0.124
ENSG00000166025	AMOTL1	intron	11	94869473	94870689	Adipose_Visceral_Omentum	Female	-1.54	0.124
ENSG00000166825	ANPEP	intron	15	89801607	89803239	Adipose_Subcutaneous	Distal	-1.54	0.124
ENSG00000177058	SLC38A9	intron	5	55711499	55712217	Adipose_Subcutaneous	Proximal	1.54	0.124
ENSG00000179335	CLK3	intron	15	74606095	74606243	Adipose_Visceral_Omentum	Female	-1.54	0.124
ENSG00000179335	CLK3	intron	15	74606415	74608277	Adipose_Visceral_Omentum	Female	1.54	0.124
ENSG00000187024	PTRH1	intron	9	127714282	127714379	Whole_Blood	Overall	-1.54	0.124
ENSG00000204120	GIGYF2	intron	2	232700654	232703424	Adipose_Visceral_Omentum	Female	-1.54	0.124
ENSG00000226232	NPIPB14P	intron	16	69982545	69982658	Cells_EBV-transformed_lymphocytes	Overall	1.54	0.124
ENSG00000233895	AL121761.1	intron	20	19886780	19889566	Adipose_Subcutaneous	Proximal	-1.54	0.124
ENSG00000240303	ACAD11	intron	3	132621292	132626691	Cells_EBV-transformed_lymphocytes	Proximal	1.54	0.124
ENSG00000135457	TFCP2	intron	12	51118772	51172301	Cells_EBV-transformed_lymphocytes	Colon	0.53	0.124
ENSG00000186815	TPCN1	intron	12	113267956	113268742	Adipose_Visceral_Omentum	Colon	-1.53	0.124
ENSG00000104522	GFUS	intron	8	143616723	143617928	Adipose_Subcutaneous	Rectal	-1.54	0.124
ENSG00000088854	DNAAF9	intron	20	3304543	3315033	Adipose_Subcutaneous	Male	0	0.124
ENSG00000136051	WASHC4	intron	12	105152451	105156726	Cells_EBV-transformed_lymphocytes	Female	-1.8	0.124
ENSG00000001036	FUCA2	intron	6	143502565	143503913	Cells_EBV-transformed_lymphocytes	Male	-1.89	0.124
ENSG00000095917	TPSD1	intron	16	1256362	1256516	Adipose_Subcutaneous	Rectal	-1.89	0.124
ENSG00000172236	TPSAB1	intron	16	1256362	1256516	Adipose_Subcutaneous	Rectal	-1.89	0.124
ENSG00000151665	PIGF	intron	2	46597305	46612228	Cells_EBV-transformed_lymphocytes	Overall	-1.54	0.124
ENSG00000024048	UBR2	intron	6	42688386	42689569	Adipose_Visceral_Omentum	Proximal	0.51	0.124
ENSG00000089006	SNX5	intron	20	17957037	17968375	Adipose_Visceral_Omentum	Female	-1.87	0.124
ENSG00000116044	NFE2L2	intron	2	177287834	177310964	Adipose_Visceral_Omentum	Colon	-0.12	0.124
ENSG00000213963	AC019080.1	intron	2	177287834	177310964	Adipose_Visceral_Omentum	Colon	-0.12	0.124
ENSG00000108953	YWHAE	intron	17	1365058	1400047	Adipose_Subcutaneous	Distal	0.24	0.124
ENSG00000214941	ZSWIM7	intron	17	15993778	15999506	Adipose_Visceral_Omentum	Female	1.54	0.124
ENSG00000075426	FOSL2	intron	2	28408866	28411930	Cells_EBV-transformed_lymphocytes	Colon	-0.32	0.124
ENSG00000221978	CCNL2	intron	1	1388743	1390230	Adipose_Subcutaneous	Female	0.63	0.124
ENSG00000153563	CD8A	intron	2	86788560	86789323	Adipose_Visceral_Omentum	Proximal	-0.71	0.124
ENSG00000072163	LIMS2	intron	2	127653225	127654424	Adipose_Subcutaneous	Male	-1.54	0.124
ENSG00000183570	PCBP3	intron	21	45911030	45917588	Cells_EBV-transformed_lymphocytes	Colon	1.44	0.124
ENSG00000280604	AJ239328.1	intron	21	45911030	45917588	Cells_EBV-transformed_lymphocytes	Colon	1.44	0.124
ENSG00000143252	SDHC	intron	1	161328497	161340594	Adipose_Visceral_Omentum	Colon	1.54	0.124
ENSG00000242338	BMS1P4	intron	10	73722577	73725961	Adipose_Subcutaneous	Colon	0.51	0.124
		intron	5	95646817	95652137	Cells_EBV-transformed_lymphocytes	Proximal	1.54	0.124
ENSG00000009830	POMT2	intron	14	77283873	77284950	Adipose_Visceral_Omentum	Rectal	-1.54	0.124
ENSG00000042088	TDP1	intron	14	89955970	89956578	Cells_EBV-transformed_lymphocytes	Male	-1.54	0.124
ENSG00000047315	POLR2B	intron	4	56979004	56986354	Adipose_Subcutaneous	Male	1.54	0.124
ENSG00000068097	HEATR6	intron	17	60074159	60076130	Adipose_Subcutaneous	Rectal	1.54	0.124
ENSG00000090659	CD209	intron	19	7746087	7747306	Adipose_Subcutaneous	Distal	1.54	0.124
ENSG00000110955	ATP5F1B	intron	12	56639307	56639980	Cells_EBV-transformed_lymphocytes	Rectal	0	0.124
ENSG00000110955	ATP5F1B	intron	12	56644955	56645171	Cells_EBV-transformed_lymphocytes	Rectal	1.54	0.124
ENSG00000112715	VEGFA	intron	6	43772101	43774341	Cells_EBV-transformed_lymphocytes	Proximal	-1.54	0.124
ENSG00000117155	SSX2IP	intron	1	84671308	84690154	Cells_EBV-transformed_lymphocytes	Overall	-1.54	0.124
ENSG00000118620	ZNF430	intron	19	21033582	21034089	Adipose_Subcutaneous	Proximal	-0.51	0.124
ENSG00000127419	TMEM175	intron	4	948615	950421	Adipose_Visceral_Omentum	Male	-1.54	0.124
ENSG00000127603	MACF1	intron	1	39465112	39468615	Adipose_Subcutaneous	Proximal	-1.54	0.124
ENSG00000130254	SAFB2	intron	19	5616335	5616422	Cells_EBV-transformed_lymphocytes	Male	-1.54	0.124
ENSG00000130299	GTPBP3	intron	19	17337664	17338008	Cells_EBV-transformed_lymphocytes	Distal	1.54	0.124
ENSG00000130856	ZNF236	intron	18	76851939	76868685	Cells_EBV-transformed_lymphocytes	Distal	-1.54	0.124
ENSG00000135074	ADAM19	intron	5	157513505	157518823	Adipose_Subcutaneous	Proximal	1.54	0.124
ENSG00000141956	PRDM15	intron	21	41810329	41810753	Cells_EBV-transformed_lymphocytes	Female	-1.54	0.124
ENSG00000151693	ASAP2	intron	2	9344635	9350808	Adipose_Visceral_Omentum	Colon	-1.54	0.124
ENSG00000153774	CFDP1	intron	16	75395209	75412535	Adipose_Subcutaneous	Distal	-1.54	0.124
ENSG00000154930	ACSS1	intron	20	25014073	25015138	Adipose_Visceral_Omentum	Colon	1.54	0.124
ENSG00000161835	TAMALIN	intron	12	52013943	52014090	Adipose_Subcutaneous	Female	1.54	0.124
ENSG00000161835	TAMALIN	intron	12	52013943	52014135	Adipose_Subcutaneous	Female	-1.54	0.124
ENSG00000172785	ZNG1A	intron	9	135030	146102	Adipose_Subcutaneous	Overall	1.54	0.124
ENSG00000188897	AC099489.1	intron	16	11385416	11387111	Whole_Blood	Overall	-1.54	0.124
ENSG00000245958	SEPTIN7P14	intron	4	119497903	119499561	Adipose_Subcutaneous	Male	1.54	0.124
ENSG00000245958	SEPTIN7P14	intron	4	119497903	119512351	Adipose_Visceral_Omentum	Male	1.54	0.124
ENSG00000172613	RAD9A	intron	11	67321333	67330870	Cells_EBV-transformed_lymphocytes	Overall	-0.44	0.124
ENSG00000203875	SNHG5	intron	6	85677492	85677795	Adipose_Subcutaneous	Overall	1.52	0.124
ENSG00000181638	ZFP41	intron	8	143251340	143274704	Adipose_Subcutaneous	Distal	1.46	0.124
ENSG00000250571	GLI4	intron	8	143251340	143274704	Adipose_Subcutaneous	Distal	1.46	0.124
ENSG00000272419	LINC01145	intron	1	145169086	145169527	Cells_EBV-transformed_lymphocytes	Proximal	0	0.124
ENSG00000139117	CPNE8	intron	12	38685617	38693657	Cells_EBV-transformed_lymphocytes	Female	0.37	0.124
ENSG00000172661	WASHC2C	intron	10	45757139	45759315	Adipose_Visceral_Omentum	Proximal	1.58	0.124
ENSG00000092621	PHGDH	intron	1	119729633	119734634	Adipose_Subcutaneous	Rectal	-0.14	0.124
ENSG00000105767	CADM4	intron	19	43614434	43619558	Whole_Blood	Overall	0.49	0.124
ENSG00000131116	ZNF428	intron	19	43614434	43619558	Whole_Blood	Overall	0.49	0.124
ENSG00000127415	IDUA	intron	4	1001563	1001679	Cells_EBV-transformed_lymphocytes	Proximal	-1.52	0.124
ENSG00000121289	CEP89	intron	19	32933669	32937013	Adipose_Subcutaneous	Rectal	1.18	0.124
ENSG00000128563	PRKRIP1	intron	7	102376322	102395977	Adipose_Subcutaneous	Colon	1.98	0.124
ENSG00000264538	SUZ12P1	intron	17	30743369	30759491	Cells_EBV-transformed_lymphocytes	Colon	0.61	0.124
ENSG00000185658	BRWD1	intron	21	39274472	39276173	Adipose_Visceral_Omentum	Overall	-0.25	0.124
ENSG00000231170	PDK4-AS1	intron	7	95596783	95606940	Adipose_Subcutaneous	Rectal	1.61	0.124
		intron	1	111229810	111230742	Cells_EBV-transformed_lymphocytes	Proximal	-1.54	0.124
ENSG00000072201	LNX1	intron	4	53591515	53652168	Adipose_Visceral_Omentum	Female	-1.54	0.124
ENSG00000091409	ITGA6	intron	2	172489658	172491024	Adipose_Subcutaneous	Male	1.54	0.124
ENSG00000106012	IQCE	intron	7	2559217	2567116	Adipose_Visceral_Omentum	Proximal	0	0.124
ENSG00000106484	MEST	intron	7	130500890	130502644	Adipose_Subcutaneous	Distal	-1.54	0.124
ENSG00000166848	TERF2IP	intron	16	75648552	75654273	Adipose_Subcutaneous	Proximal	1.54	0.124
ENSG00000171105	INSR	intron	19	7152927	7163032	Adipose_Subcutaneous	Proximal	-1.54	0.124
ENSG00000182473	EXOC7	intron	17	76085797	76086080	Adipose_Visceral_Omentum	Rectal	-1.54	0.124
ENSG00000198793	MTOR	intron	1	11134466	11139304	Adipose_Subcutaneous	Rectal	1.54	0.124
ENSG00000135336	ORC3	intron	6	87612248	87616314	Adipose_Visceral_Omentum	Distal	-1.54	0.124
ENSG00000088766	CRLS1	intron	20	6034555	6037074	Adipose_Visceral_Omentum	Distal	1.54	0.124
ENSG00000054611	TBC1D22A	intron	22	46912188	46913334	Whole_Blood	Overall	1.54	0.124
ENSG00000196363	WDR5	intron	9	134136200	134139820	Cells_EBV-transformed_lymphocytes	Colon	-1.18	0.124
ENSG00000169223	LMAN2	intron	5	177332246	177334284	Colon_Sigmoid	Overall	-1.91	0.124
ENSG00000213347	MXD3	intron	5	177332246	177334284	Colon_Sigmoid	Overall	-1.91	0.124
		intron	10	3120044	3121603	Cells_EBV-transformed_lymphocytes	Overall	1.54	0.124
ENSG00000136044	APPL2	intron	12	105229223	105235959	Adipose_Visceral_Omentum	Female	0.07	0.124
ENSG00000272758	WDR5B-DT	intron	3	122416250	122432467	Adipose_Subcutaneous	Female	-0.47	0.124
ENSG00000196821	ILRUN	intron	6	34606904	34654625	Adipose_Visceral_Omentum	Female	-1.54	0.124
ENSG00000168395	ING5	intron	2	241690653	241694115	Cells_EBV-transformed_lymphocytes	Female	1.16	0.124
ENSG00000197020	ZNF100	intron	19	21745067	21765694	Cells_EBV-transformed_lymphocytes	Overall	-1.54	0.124
ENSG00000205726	ITSN1	intron	21	33819323	33829624	Adipose_Subcutaneous	Female	1.41	0.124
ENSG00000135541	AHI1	intron	6	135285647	135290423	Colon_Sigmoid	Overall	-0.88	0.124
ENSG00000125458	NT5C	intron	17	75131105	75131181	Adipose_Visceral_Omentum	Proximal	0.61	0.124
ENSG00000170291	ELP5	intron	17	7252082	7252426	Adipose_Visceral_Omentum	Male	1.73	0.124
ENSG00000234456	MAGI2-AS3	intron	7	79458999	79470594	Adipose_Visceral_Omentum	Female	-1.57	0.124
		intron	3	46988077	46988191	Cells_EBV-transformed_lymphocytes	Colon	1.54	0.124
		intron	3	46988266	46988669	Cells_EBV-transformed_lymphocytes	Colon	1.54	0.124
ENSG00000039650	PNKP	intron	19	49865302	49866399	Adipose_Subcutaneous	Male	-1.54	0.124
ENSG00000039650	PNKP	intron	19	49865302	49866399	Adipose_Subcutaneous	Female	-1.54	0.124
ENSG00000119638	NEK9	intron	14	75088641	75091270	Whole_Blood	Overall	-1.54	0.124
ENSG00000146830	GIGYF1	intron	7	100682774	100683012	Adipose_Subcutaneous	Rectal	1.54	0.124
ENSG00000157796	WDR19	intron	4	39234875	39240277	Adipose_Subcutaneous	Female	1.54	0.124
ENSG00000168118	RAB4A	intron	1	229295910	229297482	Cells_EBV-transformed_lymphocytes	Overall	-1.54	0.124
ENSG00000188321	ZNF559	intron	19	9337858	9338494	Adipose_Subcutaneous	Distal	-1.54	0.124
ENSG00000188629	ZNF177	intron	19	9337858	9338494	Adipose_Subcutaneous	Distal	-1.54	0.124
ENSG00000039650	PNKP	intron	19	49865242	49866399	Adipose_Subcutaneous	Female	-1.54	0.124
ENSG00000039650	PNKP	intron	19	49865242	49866399	Adipose_Subcutaneous	Male	-1.54	0.124
ENSG00000062282	DGAT2	intron	11	75769112	75773722	Adipose_Subcutaneous	Distal	-1.54	0.124
ENSG00000087303	NID2	intron	14	52068163	52068767	Adipose_Subcutaneous	Overall	1.54	0.124
ENSG00000096433	ITPR3	intron	6	33685533	33685630	Cells_EBV-transformed_lymphocytes	Rectal	1.54	0.124
ENSG00000096433	ITPR3	intron	6	33685533	33685643	Adipose_Subcutaneous	Rectal	-1.54	0.124
ENSG00000104756	KCTD9	intron	8	25446250	25449523	Adipose_Subcutaneous	Male	-1.54	0.124
ENSG00000105953	OGDH	intron	7	44618934	44624317	Adipose_Visceral_Omentum	Colon	-1.54	0.124
ENSG00000112651	MRPL2	intron	6	43054486	43055897	Adipose_Visceral_Omentum	Proximal	1.54	0.124
ENSG00000117305	HMGCL	intron	1	23814338	23816675	Cells_EBV-transformed_lymphocytes	Female	-1.54	0.124
ENSG00000138185	ENTPD1	intron	10	95844635	95845468	Cells_EBV-transformed_lymphocytes	Colon	1.54	0.124
ENSG00000138964	PARVG	intron	22	44187878	44189114	Cells_EBV-transformed_lymphocytes	Overall	0.51	0.124
ENSG00000146830	GIGYF1	intron	7	100682777	100683012	Adipose_Subcutaneous	Rectal	-1.54	0.124
ENSG00000152270	PDE3B	intron	11	14789242	14803944	Adipose_Visceral_Omentum	Rectal	1.54	0.124
ENSG00000160226	CFAP410	intron	21	44333262	44335758	Adipose_Subcutaneous	Male	-1.54	0.124
ENSG00000160796	NBEAL2	intron	3	46988077	46988669	Adipose_Subcutaneous	Colon	-1.54	0.124
ENSG00000168118	RAB4A	intron	1	229295910	229297520	Colon_Transverse	Overall	1.54	0.124
ENSG00000173064	HECTD4	intron	12	112219489	112226643	Cells_EBV-transformed_lymphocytes	Proximal	1.54	0.124
ENSG00000183597	TANGO2	intron	22	20056013	20061530	Adipose_Visceral_Omentum	Female	1.54	0.124
ENSG00000186635	ARAP1	intron	11	72732597	72752328	Adipose_Subcutaneous	Distal	1.54	0.124
ENSG00000187736	NHEJ1	intron	2	219158362	219160720	Adipose_Subcutaneous	Colon	1.54	0.124
ENSG00000198039	ZNF273	intron	7	64898054	64917030	Adipose_Subcutaneous	Distal	1.54	0.124
ENSG00000198081	ZBTB14	intron	18	5294001	5294801	Adipose_Subcutaneous	Rectal	-1.54	0.124
ENSG00000203780	FANK1	intron	10	125980338	125988551	Colon_Transverse	Overall	1.54	0.124
ENSG00000213901	SLC23A3	intron	2	219158362	219160720	Adipose_Subcutaneous	Colon	1.54	0.124
ENSG00000039650	PNKP	intron	19	49865426	49866399	Adipose_Visceral_Omentum	Female	1.54	0.124
ENSG00000039650	PNKP	intron	19	49865426	49866399	Adipose_Visceral_Omentum	Male	1.54	0.124
ENSG00000047346	ATOSA	intron	15	52587219	52593578	Adipose_Subcutaneous	Distal	0.51	0.124
ENSG00000163697	APBB2	intron	4	41033304	41100639	Adipose_Visceral_Omentum	Rectal	-1.54	0.124
ENSG00000184924	PTRHD1	intron	2	24820451	24820724	Adipose_Visceral_Omentum	Female	1.54	0.124
ENSG00000186635	ARAP1	intron	11	72732597	72738953	Adipose_Subcutaneous	Distal	0.51	0.124
ENSG00000115523	GNLY	intron	2	85696056	85698564	Adipose_Visceral_Omentum	Overall	1.53	0.124
ENSG00000010322	NISCH	intron	3	52490231	52491352	Whole_Blood	Overall	-1.53	0.124
ENSG00000168477	TNXB	intron	6	32070414	32071990	Adipose_Subcutaneous	Male	-1.54	0.124
ENSG00000168477	TNXB	intron	6	32070414	32073647	Adipose_Subcutaneous	Male	1.54	0.124
ENSG00000120341	SEC16B	intron	1	177960939	177961590	Adipose_Visceral_Omentum	Female	1.54	0.124
ENSG00000110721	CHKA	intron	11	68054047	68061600	Adipose_Subcutaneous	Colon	-1.54	0.124
ENSG00000119725	ZNF410	intron	14	73921105	73923395	Adipose_Subcutaneous	Overall	-1.52	0.124
ENSG00000130529	TRPM4	intron	19	49168097	49168260	Adipose_Visceral_Omentum	Male	-0.55	0.124
ENSG00000099290	WASHC2A	intron	10	50092233	50093268	Colon_Transverse	Overall	-1.54	0.124
ENSG00000048540	LMO3	intron	12	16551327	16560413	Adipose_Subcutaneous	Proximal	1.54	0.124
ENSG00000026297	RNASET2	intron	6	166931118	166938895	Adipose_Subcutaneous	Distal	-1.53	0.124
ENSG00000071242	RPS6KA2	intron	6	166931118	166938895	Adipose_Subcutaneous	Distal	-1.53	0.124
ENSG00000170043	TRAPPC1	intron	17	7931149	7931506	Adipose_Subcutaneous	Colon	-0.51	0.124
ENSG00000280828	AC090114.3	intron	7	128608213	128609487	Adipose_Visceral_Omentum	Distal	-1.53	0.124
ENSG00000240875	LINC00886	intron	3	156672130	156674207	Adipose_Subcutaneous	Colon	1.52	0.124
ENSG00000243926	TIPARP-AS1	intron	3	156672130	156674207	Adipose_Subcutaneous	Colon	1.52	0.124
ENSG00000268043	NBPF12	intron	1	146989746	146990466	Adipose_Visceral_Omentum	Female	0.85	0.124
ENSG00000189339	SLC35E2B	intron	1	1734835	1738321	Cells_EBV-transformed_lymphocytes	Colon	-1.54	0.124
ENSG00000215790	SLC35E2A	intron	1	1734835	1738321	Cells_EBV-transformed_lymphocytes	Colon	-1.54	0.124
ENSG00000123607	TTC21B	intron	2	165945690	165949394	Adipose_Subcutaneous	Proximal	1.54	0.124
ENSG00000226232	NPIPB14P	intron	16	69982494	69982658	Cells_EBV-transformed_lymphocytes	Overall	-1.54	0.124
ENSG00000161091	MFSD12	intron	19	3544732	3544809	Adipose_Subcutaneous	Proximal	1.87	0.124
		intron	5	154218149	154219474	Cells_EBV-transformed_lymphocytes	Female	1.54	0.124
ENSG00000099889	ARVCF	intron	22	19970743	19971216	Adipose_Subcutaneous	Distal	-1.54	0.124
ENSG00000117335	CD46	intron	1	207770123	207770321	Adipose_Visceral_Omentum	Colon	1.54	0.124
ENSG00000132376	INPP5K	intron	17	1513979	1516456	Adipose_Subcutaneous	Female	1.54	0.124
ENSG00000146067	FAM193B	intron	5	177523265	177523957	Adipose_Subcutaneous	Female	-1.54	0.124
ENSG00000150967	ABCB9	intron	12	122940284	122944391	Adipose_Subcutaneous	Female	1.54	0.124
ENSG00000085382	HACE1	intron	6	104780457	104784086	Cells_EBV-transformed_lymphocytes	Distal	-1.54	0.124
ENSG00000108854	SMURF2	intron	17	64561603	64562883	Adipose_Subcutaneous	Distal	1.54	0.124
ENSG00000116030	SUMO1	intron	2	202207321	202210735	Cells_EBV-transformed_lymphocytes	Distal	-1.54	0.124
ENSG00000121236	TRIM6	intron	11	5596914	5603246	Adipose_Visceral_Omentum	Colon	1.54	0.124
ENSG00000138119	MYOF	intron	10	93409739	93426071	Adipose_Visceral_Omentum	Female	-1.54	0.124
ENSG00000141013	GAS8	intron	16	90035687	90036381	Adipose_Subcutaneous	Colon	-1.54	0.124
ENSG00000151148	UBE3B	intron	12	109516884	109521148	Adipose_Visceral_Omentum	Distal	-1.54	0.124
ENSG00000151148	UBE3B	intron	12	109518013	109521148	Adipose_Subcutaneous	Distal	1.54	0.124
ENSG00000159231	CBR3	intron	21	36135481	36137825	Adipose_Subcutaneous	Proximal	-1.54	0.124
ENSG00000163818	LZTFL1	intron	3	45921840	45923656	Adipose_Subcutaneous	Overall	1.54	0.124
ENSG00000163820	FYCO1	intron	3	45921840	45923656	Adipose_Subcutaneous	Overall	1.54	0.124
ENSG00000167895	TMC8	intron	17	78134040	78134394	Cells_EBV-transformed_lymphocytes	Overall	1.54	0.124
ENSG00000205129	CFAP96	intron	4	185436183	185436284	Cells_EBV-transformed_lymphocytes	Distal	1.54	0.124
ENSG00000214941	ZSWIM7	intron	17	15993778	15999503	Adipose_Subcutaneous	Female	1.54	0.124
ENSG00000214941	ZSWIM7	intron	17	15993778	15999519	Adipose_Visceral_Omentum	Female	-1.54	0.124
ENSG00000214941	ZSWIM7	intron	17	15993778	15999660	Adipose_Subcutaneous	Female	1.54	0.124
ENSG00000215190	LINC00680	intron	6	57961224	57961321	Adipose_Subcutaneous	Female	0	0.124
ENSG00000241764	CBLL1-AS1	intron	7	107743403	107743485	Cells_EBV-transformed_lymphocytes	Male	1.54	0.124
ENSG00000259407	AC021739.2	intron	15	85749125	85750242	Adipose_Visceral_Omentum	Distal	0.9	0.124
ENSG00000259416	LINC02883	intron	15	85749125	85750242	Adipose_Visceral_Omentum	Distal	0.9	0.124
ENSG00000259762	AC021739.5	intron	15	85749125	85750242	Adipose_Visceral_Omentum	Distal	0.9	0.124
ENSG00000152457	DCLRE1C	intron	10	14945189	14947525	Adipose_Subcutaneous	Proximal	-1.54	0.124
ENSG00000169087	HSPBAP1	intron	3	122758853	122759224	Adipose_Visceral_Omentum	Proximal	1.3	0.124
ENSG00000205593	DENND6B	intron	22	50316626	50317293	Adipose_Subcutaneous	Colon	-1.54	0.124
ENSG00000166532	RIMKLB	intron	12	8698297	8713815	Adipose_Subcutaneous	Rectal	-1.54	0.124
ENSG00000100241	SBF1	intron	22	50457111	50459255	Cells_EBV-transformed_lymphocytes	Rectal	1.64	0.124
ENSG00000175471	MCTP1	intron	5	94917973	94923962	Adipose_Visceral_Omentum	Rectal	-1.51	0.124
ENSG00000175183	CSRP2	intron	12	76860413	76862810	Adipose_Visceral_Omentum	Male	-1.53	0.124
ENSG00000175183	CSRP2	intron	12	76862959	76863176	Adipose_Subcutaneous	Male	-1.53	0.124
ENSG00000070269	TMEM260	intron	14	56635276	56636508	Cells_EBV-transformed_lymphocytes	Distal	-1.54	0.124
ENSG00000069020	MAST4	intron	5	66788794	66899951	Adipose_Visceral_Omentum	Female	-0.24	0.124
ENSG00000141971	MVB12A	intron	19	17422458	17423498	Cells_EBV-transformed_lymphocytes	Rectal	0.08	0.124
ENSG00000204438	GPANK1	intron	6	31665003	31665574	Cells_EBV-transformed_lymphocytes	Rectal	1.53	0.124
ENSG00000162769	FLVCR1	intron	1	212864519	212872678	Adipose_Visceral_Omentum	Colon	-0.8	0.124
ENSG00000188897	AC099489.1	intron	16	11383783	11384216	Whole_Blood	Overall	-1.54	0.124
ENSG00000077454	LRCH4	intron	7	100577154	100577273	Colon_Transverse	Overall	-1.87	0.124
ENSG00000103852	TTC23	intron	15	99139744	99156148	Adipose_Visceral_Omentum	Male	-1.98	0.124
ENSG00000166896	ATP23	intron	12	57947076	57951758	Adipose_Visceral_Omentum	Female	0.51	0.124
ENSG00000131979	GCH1	intron	14	54844143	54845768	Adipose_Subcutaneous	Rectal	-0.2	0.124
ENSG00000243708	PLA2G4B	intron	15	41841571	41841819	Cells_EBV-transformed_lymphocytes	Male	-0.4	0.124
ENSG00000119705	SLIRP	intron	14	77708208	77710838	Adipose_Subcutaneous	Distal	-1.53	0.124
ENSG00000100105	PATZ1	intron	22	31335863	31342897	Adipose_Subcutaneous	Colon	-1.54	0.124
ENSG00000142687	KIAA0319L	intron	1	35554519	35557207	Adipose_Subcutaneous	Male	-1.54	0.124
ENSG00000142687	KIAA0319L	intron	1	35554519	35557362	Adipose_Subcutaneous	Male	1.54	0.124
ENSG00000239636	TFAP2E-AS1	intron	1	35554519	35557207	Adipose_Subcutaneous	Male	-1.54	0.124
ENSG00000239636	TFAP2E-AS1	intron	1	35554519	35557362	Adipose_Subcutaneous	Male	1.54	0.124
		intron	5	96958776	96979138	Cells_EBV-transformed_lymphocytes	Rectal	-1.54	0.124
ENSG00000040341	STAU2	intron	8	73653896	73673107	Adipose_Subcutaneous	Rectal	1.54	0.124
ENSG00000041982	TNC	intron	9	115048532	115057153	Adipose_Visceral_Omentum	Rectal	-1.54	0.124
ENSG00000044090	CUL7	intron	6	43051763	43052113	Adipose_Subcutaneous	Proximal	-1.54	0.124
ENSG00000044090	CUL7	intron	6	43051763	43052209	Adipose_Subcutaneous	Proximal	1.54	0.124
ENSG00000084636	COL16A1	intron	1	31681655	31682934	Adipose_Subcutaneous	Colon	-1.54	0.124
ENSG00000102805	CLN5	intron	13	76998085	77000458	Adipose_Subcutaneous	Colon	1.54	0.124
ENSG00000115602	IL1RL1	intron	2	102340272	102342223	Adipose_Subcutaneous	Female	1.54	0.124
ENSG00000115687	PASK	intron	2	241108807	241112240	Adipose_Visceral_Omentum	Rectal	-1.54	0.124
ENSG00000117480	FAAH	intron	1	46409198	46410398	Adipose_Visceral_Omentum	Rectal	1.54	0.124
ENSG00000144895	EIF2A	intron	3	150564381	150567693	Cells_EBV-transformed_lymphocytes	Colon	1.54	0.124
ENSG00000144895	EIF2A	intron	3	150565226	150567693	Cells_EBV-transformed_lymphocytes	Colon	-1.54	0.124
ENSG00000162298	SYVN1	intron	11	65128714	65129729	Adipose_Visceral_Omentum	Proximal	1.54	0.124
ENSG00000162434	JAK1	intron	1	64886341	64966333	Adipose_Subcutaneous	Proximal	-1.54	0.124
ENSG00000162852	CNST	intron	1	246642037	246647139	Adipose_Subcutaneous	Female	1.54	0.124
ENSG00000162929	SANBR	intron	2	61109296	61115979	Adipose_Visceral_Omentum	Distal	-1.54	0.124
ENSG00000164056	SPRY1	intron	4	123398513	123401537	Adipose_Subcutaneous	Proximal	-1.54	0.124
ENSG00000165084	C8orf34	intron	8	68468820	68488023	Adipose_Subcutaneous	Female	1.54	0.124
ENSG00000165714	BORCS5	intron	12	12357509	12361206	Adipose_Subcutaneous	Male	1.54	0.124
ENSG00000166813	KIF7	intron	15	89632996	89633141	Adipose_Subcutaneous	Distal	1.54	0.124
ENSG00000167522	ANKRD11	intron	16	89305344	89313317	Cells_EBV-transformed_lymphocytes	Distal	-1.54	0.124
ENSG00000171813	PWWP2B	intron	10	132406289	132417061	Cells_EBV-transformed_lymphocytes	Female	-1.54	0.124
ENSG00000203667	COX20	intron	1	244842058	244842195	Adipose_Subcutaneous	Overall	1.54	0.124
ENSG00000226891	LINC01359	intron	1	64886341	64966333	Adipose_Subcutaneous	Proximal	-1.54	0.124
ENSG00000231485	AL357078.1	intron	1	64886341	64966333	Adipose_Subcutaneous	Proximal	-1.54	0.124
ENSG00000257621	PSMA3-AS1	intron	14	58293926	58297955	Adipose_Subcutaneous	Female	1.54	0.124
ENSG00000120341	SEC16B	intron	1	177985062	178022440	Adipose_Visceral_Omentum	Overall	0.05	0.124
ENSG00000242193	CRYZL2P	intron	1	177985062	178022440	Adipose_Visceral_Omentum	Overall	0.05	0.124
ENSG00000121289	CEP89	intron	19	32933669	32937631	Cells_EBV-transformed_lymphocytes	Proximal	-1.28	0.124
ENSG00000047410	TPR	intron	1	186323870	186325764	Whole_Blood	Overall	-1.54	0.124
ENSG00000115825	PRKD3	intron	2	37293271	37316237	Cells_EBV-transformed_lymphocytes	Overall	1.31	0.124
ENSG00000132600	PRMT7	intron	16	68316074	68324683	Adipose_Visceral_Omentum	Male	-0.67	0.124
ENSG00000278540	ACACA	intron	17	37339850	37406262	Cells_EBV-transformed_lymphocytes	Rectal	-1.54	0.124
ENSG00000076513	ANKRD13A	intron	12	110013249	110018345	Adipose_Subcutaneous	Female	1.54	0.124
ENSG00000238164	TNFRSF14-AS1	intron	1	2552319	2554101	Cells_EBV-transformed_lymphocytes	Colon	1.54	0.124
ENSG00000172340	SUCLG2	intron	3	67400851	67495798	Adipose_Visceral_Omentum	Male	-1.21	0.124
ENSG00000090006	LTBP4	intron	19	40623021	40623604	Cells_EBV-transformed_lymphocytes	Proximal	-1.52	0.124
ENSG00000113569	NUP155	intron	5	37309267	37310552	Adipose_Visceral_Omentum	Rectal	-1.53	0.124
ENSG00000069248	NUP133	intron	1	229466756	229470580	Adipose_Visceral_Omentum	Male	1.54	0.124
ENSG00000093000	NUP50	intron	22	45166430	45168168	Cells_EBV-transformed_lymphocytes	Female	-0.47	0.124
ENSG00000090565	RAB11FIP3	intron	16	503097	505524	Cells_EBV-transformed_lymphocytes	Colon	1.52	0.124
ENSG00000116353	MECR	intron	1	29203233	29206762	Adipose_Visceral_Omentum	Colon	0.54	0.124
ENSG00000237940	LINC01238	intron	2	241972556	241978563	Adipose_Visceral_Omentum	Colon	-1.52	0.124
ENSG00000125124	BBS2	intron	16	56501025	56501353	Colon_Transverse	Overall	0	0.124
ENSG00000134452	FBH1	intron	10	5903175	5906037	Cells_EBV-transformed_lymphocytes	Colon	0.41	0.124
ENSG00000135597	REPS1	intron	6	138941489	138945219	Adipose_Visceral_Omentum	Female	-1.18	0.124
ENSG00000130684	ZNF337	intron	20	25686466	25696759	Cells_EBV-transformed_lymphocytes	Distal	0.09	0.124
ENSG00000211643	IGLV5-52	intron	22	22306903	22307106	Adipose_Subcutaneous	Distal	1.51	0.124
ENSG00000272779	BMS1P20	intron	22	22306903	22307106	Adipose_Subcutaneous	Distal	1.51	0.124
ENSG00000215386	MIR99AHG	intron	21	16630972	16640230	Adipose_Visceral_Omentum	Distal	-1.67	0.124
ENSG00000228798	AP000473.5	intron	21	16630972	16640230	Adipose_Visceral_Omentum	Distal	-1.67	0.124
ENSG00000196367	TRRAP	intron	7	98927366	98929989	Cells_EBV-transformed_lymphocytes	Colon	-0.39	0.124
ENSG00000102796	DHRS12	intron	13	51773033	51773930	Adipose_Visceral_Omentum	Colon	1.53	0.124
ENSG00000013523	ANGEL1	intron	14	76782776	76786085	Adipose_Subcutaneous	Colon	-1.54	0.124
ENSG00000064651	SLC12A2	intron	5	128112933	128114212	Cells_EBV-transformed_lymphocytes	Colon	1.54	0.124
ENSG00000082641	NFE2L1	intron	17	48051628	48056386	Adipose_Subcutaneous	Distal	1.54	0.124
ENSG00000103042	SLC38A7	intron	16	58676054	58676289	Adipose_Subcutaneous	Colon	1.54	0.124
ENSG00000103479	RBL2	intron	16	53453769	53454709	Adipose_Subcutaneous	Female	1.54	0.124
ENSG00000111843	TMEM14C	intron	6	10723241	10724570	Adipose_Subcutaneous	Rectal	-1.54	0.124
ENSG00000120341	SEC16B	intron	1	177954376	177958132	Adipose_Subcutaneous	Proximal	-1.54	0.124
ENSG00000121210	TMEM131L	intron	4	153558368	153580826	Cells_EBV-transformed_lymphocytes	Female	-1.54	0.124
ENSG00000137210	TMEM14B	intron	6	10723241	10724570	Adipose_Subcutaneous	Rectal	-1.54	0.124
ENSG00000155085	AK9	intron	6	109675756	109691147	Cells_EBV-transformed_lymphocytes	Distal	-1.54	0.124
ENSG00000162572	SCNN1D	intron	1	1280666	1282242	Adipose_Visceral_Omentum	Proximal	1.54	0.124
ENSG00000167693	NXN	intron	17	803806	819439	Adipose_Subcutaneous	Proximal	-1.54	0.124
ENSG00000174032	SLC25A30	intron	13	45411480	45418231	Cells_EBV-transformed_lymphocytes	Male	-1.54	0.124
ENSG00000197343	ZNF655	intron	7	99597994	99600205	Adipose_Visceral_Omentum	Rectal	1.54	0.124
ENSG00000244219	TMEM225B	intron	7	99597994	99600205	Adipose_Visceral_Omentum	Rectal	1.54	0.124
ENSG00000258301	VASH1-AS1	intron	14	76782776	76786085	Adipose_Subcutaneous	Colon	-1.54	0.124
		intron	22	45798707	45806959	Cells_EBV-transformed_lymphocytes	Overall	1.54	0.124
ENSG00000041982	TNC	intron	9	115057425	115059730	Adipose_Visceral_Omentum	Proximal	-1.54	0.124
ENSG00000060237	WNK1	intron	12	889223	890453	Cells_EBV-transformed_lymphocytes	Proximal	1.54	0.124
ENSG00000082641	NFE2L1	intron	17	48051628	48056419	Adipose_Subcutaneous	Distal	-1.54	0.124
ENSG00000103042	SLC38A7	intron	16	58676346	58677326	Adipose_Subcutaneous	Colon	-1.54	0.124
ENSG00000104872	PIH1D1	intron	19	49449024	49449475	Adipose_Subcutaneous	Female	1.54	0.124
ENSG00000105619	TFPT	intron	19	54108395	54110051	Adipose_Visceral_Omentum	Distal	1.54	0.124
ENSG00000115414	FN1	intron	2	215372300	215373322	Cells_EBV-transformed_lymphocytes	Distal	-1.54	0.124
ENSG00000118515	SGK1	intron	6	134174586	134177663	Adipose_Subcutaneous	Distal	0	0.124
ENSG00000120910	PPP3CC	intron	8	22475624	22511086	Adipose_Subcutaneous	Female	1.54	0.124
ENSG00000154175	ABI3BP	intron	3	100829664	100830578	Adipose_Subcutaneous	Distal	-1.54	0.124
ENSG00000198911	SREBF2	intron	22	41897161	41898649	Cells_EBV-transformed_lymphocytes	Proximal	-1.54	0.124
ENSG00000230438	SERPINB9P1	intron	6	2855690	2857911	Adipose_Visceral_Omentum	Female	-1.54	0.124
ENSG00000145916	RMND5B	intron	5	178135312	178138108	Adipose_Subcutaneous	Proximal	1.53	0.125
ENSG00000094963	FMO2	intron	1	171199471	171203865	Adipose_Visceral_Omentum	Female	-1.52	0.125
ENSG00000125877	ITPA	intron	20	3213226	3213985	Adipose_Visceral_Omentum	Overall	1.93	0.125
ENSG00000069974	RAB27A	intron	15	55205705	55223889	Cells_EBV-transformed_lymphocytes	Female	1.54	0.125
ENSG00000161267	BDH1	intron	3	197554713	197555781	Cells_EBV-transformed_lymphocytes	Rectal	0.98	0.125
ENSG00000204525	HLA-C	intron	6	31271348	31356688	Adipose_Subcutaneous	Rectal	-0.53	0.125
ENSG00000234745	HLA-B	intron	6	31271348	31356688	Adipose_Subcutaneous	Rectal	-0.53	0.125
ENSG00000152464	RPP38	intron	10	15097409	15103305	Adipose_Subcutaneous	Overall	-1.28	0.125
ENSG00000026508	CD44	intron	11	35190065	35204512	Adipose_Visceral_Omentum	Rectal	-0.13	0.125
ENSG00000079277	MKNK1	intron	1	46560277	46561478	Adipose_Visceral_Omentum	Proximal	-1.54	0.125
ENSG00000111786	SRSF9	intron	12	120464122	120465627	Cells_EBV-transformed_lymphocytes	Distal	1.54	0.125
ENSG00000092621	PHGDH	intron	1	119729633	119734634	Adipose_Subcutaneous	Overall	0.2	0.125
ENSG00000166452	AKIP1	intron	11	8912533	8914826	Adipose_Visceral_Omentum	Distal	1.52	0.125
ENSG00000205629	LCMT1	intron	16	25169213	25174937	Adipose_Subcutaneous	Overall	-1.54	0.125
ENSG00000071282	LMCD1	intron	3	8532825	8548568	Adipose_Visceral_Omentum	Male	1.54	0.125
ENSG00000182552	RWDD4	intron	4	183649568	183650980	Colon_Transverse	Overall	-1.36	0.125
ENSG00000182552	RWDD4	intron	4	183649568	183650984	Colon_Transverse	Overall	1.36	0.125
ENSG00000165949	IFI27	intron	14	94110797	94111659	Adipose_Visceral_Omentum	Colon	1.09	0.125
ENSG00000105443	CYTH2	intron	19	48473378	48473905	Colon_Sigmoid	Overall	1.53	0.125
ENSG00000152270	PDE3B	intron	11	14861366	14867506	Cells_EBV-transformed_lymphocytes	Distal	-1.62	0.125
ENSG00000223865	HLA-DPB1	intron	6	33080935	33084950	Adipose_Subcutaneous	Rectal	-1.53	0.125
ENSG00000107164	FUBP3	intron	9	130630788	130631557	Adipose_Visceral_Omentum	Proximal	1.54	0.125
ENSG00000136098	NEK3	intron	13	52153992	52154080	Adipose_Visceral_Omentum	Female	-1.54	0.125
		intron	1	59086596	59088015	Cells_EBV-transformed_lymphocytes	Overall	1.54	0.125
		intron	17	6657404	6657645	Cells_EBV-transformed_lymphocytes	Proximal	-1.54	0.125
		intron	17	6657984	6658155	Cells_EBV-transformed_lymphocytes	Proximal	-1.54	0.125
		intron	17	78441199	78444604	Cells_EBV-transformed_lymphocytes	Colon	1.54	0.125
		intron	2	151869235	151870531	Cells_EBV-transformed_lymphocytes	Rectal	-1.54	0.125
ENSG00000064547	LPAR2	intron	19	19627504	19627754	Cells_EBV-transformed_lymphocytes	Proximal	-1.54	0.125
ENSG00000088826	SMOX	intron	20	4177577	4181803	Adipose_Visceral_Omentum	Proximal	-1.54	0.125
ENSG00000089639	GMIP	intron	19	19627504	19627754	Cells_EBV-transformed_lymphocytes	Proximal	-1.54	0.125
ENSG00000116685	KIAA2013	intron	1	11923489	11925205	Adipose_Subcutaneous	Distal	-1.54	0.125
ENSG00000128805	ARHGAP22	intron	10	48583152	48604763	Cells_EBV-transformed_lymphocytes	Proximal	1.54	0.125
ENSG00000130517	PGPEP1	intron	19	18357615	18363391	Adipose_Visceral_Omentum	Rectal	-1.54	0.125
ENSG00000137776	SLTM	intron	15	58916999	58932356	Adipose_Subcutaneous	Overall	1.54	0.125
ENSG00000138002	IFT172	intron	2	27447922	27448915	Adipose_Subcutaneous	Proximal	1.54	0.125
ENSG00000141568	FOXK2	intron	17	82563548	82568054	Adipose_Subcutaneous	Colon	1.54	0.125
ENSG00000150967	ABCB9	intron	12	122944519	122946025	Adipose_Subcutaneous	Colon	1.54	0.125
ENSG00000154743	TSEN2	intron	3	12505231	12516611	Cells_EBV-transformed_lymphocytes	Rectal	-1.54	0.125
ENSG00000177576	C18orf32	intron	18	49488566	49489359	Cells_EBV-transformed_lymphocytes	Distal	1.54	0.125
ENSG00000178381	ZFAND2A	intron	7	1153241	1155453	Adipose_Subcutaneous	Rectal	1.54	0.125
ENSG00000183010	PYCR1	intron	17	81935516	81936123	Cells_EBV-transformed_lymphocytes	Proximal	1.54	0.125
ENSG00000183010	PYCR1	intron	17	81936193	81936748	Cells_EBV-transformed_lymphocytes	Proximal	-1.54	0.125
ENSG00000185504	FAAP100	intron	17	81551203	81551928	Adipose_Visceral_Omentum	Colon	-1.54	0.125
ENSG00000257698	GIHCG	intron	12	57935553	57941639	Cells_EBV-transformed_lymphocytes	Female	-1.54	0.125
ENSG00000265681	RPL17	intron	18	49488566	49489359	Cells_EBV-transformed_lymphocytes	Distal	1.54	0.125
ENSG00000161533	ACOX1	intron	17	75946795	75948251	Adipose_Visceral_Omentum	Female	-1.58	0.125
ENSG00000121440	PDZRN3	intron	3	73602461	73608598	Colon_Sigmoid	Overall	1.54	0.125
ENSG00000130349	MTRES1	intron	6	107040230	107040381	Adipose_Subcutaneous	Proximal	-1.04	0.125
ENSG00000170917	NUDT6	intron	4	122917704	122922335	Adipose_Subcutaneous	Male	1.34	0.125
ENSG00000168026	TTC21A	intron	3	39126390	39128331	Adipose_Subcutaneous	Overall	1.53	0.125
ENSG00000162591	MEGF6	intron	1	3492767	3493996	Adipose_Subcutaneous	Proximal	1.52	0.125
ENSG00000136856	SLC2A8	intron	9	127402753	127403738	Cells_EBV-transformed_lymphocytes	Overall	-1.53	0.125
ENSG00000119899	SLC17A5	intron	6	73644603	73653793	Adipose_Subcutaneous	Male	-1	0.125
ENSG00000153774	CFDP1	intron	16	75391508	75395090	Adipose_Visceral_Omentum	Rectal	-1.53	0.125
ENSG00000261783	AC009054.2	intron	16	75391508	75395090	Adipose_Visceral_Omentum	Rectal	-1.53	0.125
ENSG00000169599	NFU1	intron	2	69432005	69437271	Cells_EBV-transformed_lymphocytes	Colon	1.53	0.125
ENSG00000228630	HOTAIR	intron	12	53964124	53964231	Adipose_Subcutaneous	Proximal	-1.54	0.125
ENSG00000228630	HOTAIR	intron	12	53964283	53965964	Adipose_Subcutaneous	Proximal	-1.54	0.125
ENSG00000172059	KLF11	intron	2	10043758	10046150	Cells_EBV-transformed_lymphocytes	Rectal	1.54	0.125
ENSG00000227354	RBM26-AS1	intron	13	79412907	79415262	Cells_EBV-transformed_lymphocytes	Rectal	-1.5	0.125
ENSG00000006282	SPATA20	intron	17	50549186	50549286	Whole_Blood	Overall	-1.54	0.125
ENSG00000235944	ZNF815P	intron	7	5833568	5839949	Adipose_Visceral_Omentum	Overall	-0.16	0.125
ENSG00000166037	CEP57	intron	11	95790743	95795516	Adipose_Subcutaneous	Female	-1.53	0.125
ENSG00000183077	AFMID	intron	17	78202751	78205946	Cells_EBV-transformed_lymphocytes	Rectal	-1.51	0.125
ENSG00000111802	TDP2	intron	6	24653153	24654412	Colon_Transverse	Overall	-1.17	0.125
ENSG00000181929	PRKAG1	intron	12	49005852	49013062	Adipose_Subcutaneous	Proximal	-1.03	0.125
ENSG00000135164	DMTF1	intron	7	87154278	87154390	Adipose_Visceral_Omentum	Female	0	0.125
ENSG00000124222	STX16	intron	20	58673711	58691405	Whole_Blood	Overall	-1.6	0.125
ENSG00000215440	NPEPL1	intron	20	58673711	58691405	Whole_Blood	Overall	-1.6	0.125
ENSG00000196396	PTPN1	intron	20	50578629	50579168	Cells_EBV-transformed_lymphocytes	Female	1.96	0.125
ENSG00000129187	DCTD	intron	4	182915888	182916419	Cells_EBV-transformed_lymphocytes	Colon	-0.32	0.125
		intron	17	42103798	42103891	Cells_EBV-transformed_lymphocytes	Colon	-1.54	0.125
ENSG00000005700	IBTK	intron	6	82231842	82234159	Adipose_Visceral_Omentum	Female	1.54	0.125
ENSG00000122970	IFT81	intron	12	110147048	110162919	Adipose_Subcutaneous	Distal	1.54	0.125
ENSG00000133704	IPO8	intron	12	30684457	30690496	Cells_EBV-transformed_lymphocytes	Proximal	-1.54	0.125
ENSG00000143164	DCAF6	intron	1	167937008	167951800	Adipose_Visceral_Omentum	Distal	0	0.125
		intron	8	96245931	96250906	Cells_EBV-transformed_lymphocytes	Rectal	1.54	0.125
ENSG00000073350	LLGL2	intron	17	75538636	75543397	Colon_Transverse	Overall	-1.54	0.125
ENSG00000102967	DHODH	intron	16	72017106	72021124	Adipose_Visceral_Omentum	Rectal	1.54	0.125
ENSG00000108474	PIGL	intron	17	16343735	16347545	Adipose_Subcutaneous	Colon	1.54	0.125
ENSG00000113296	THBS4	intron	5	79991412	79998332	Adipose_Visceral_Omentum	Proximal	1.54	0.125
ENSG00000116957	TBCE	intron	1	235401587	235414433	Adipose_Visceral_Omentum	Colon	-1.54	0.125
ENSG00000138375	SMARCAL1	intron	2	216416307	216420299	Adipose_Subcutaneous	Female	1.54	0.125
ENSG00000151413	NUBPL	intron	14	31787873	31826629	Adipose_Visceral_Omentum	Female	1.54	0.125
ENSG00000158019	BABAM2	intron	2	27890842	27892383	Adipose_Visceral_Omentum	Proximal	-0.51	0.125
ENSG00000158161	EYA3	intron	1	28080451	28088524	Cells_EBV-transformed_lymphocytes	Rectal	1.54	0.125
ENSG00000184313	MROH7	intron	1	54682794	54686258	Adipose_Visceral_Omentum	Rectal	-1.54	0.125
ENSG00000206530	CFAP44	intron	3	113344712	113358745	Cells_EBV-transformed_lymphocytes	Male	-1.54	0.125
ENSG00000213347	MXD3	intron	5	177307964	177310426	Adipose_Subcutaneous	Female	0	0.125
ENSG00000233429	HOTAIRM1	intron	7	27096388	27121919	Adipose_Subcutaneous	Rectal	1.54	0.125
ENSG00000253552	HOXA-AS2	intron	7	27096388	27121919	Adipose_Subcutaneous	Rectal	1.54	0.125
ENSG00000154175	ABI3BP	intron	3	100829664	100832264	Adipose_Subcutaneous	Distal	1.53	0.125
ENSG00000115459	ELMOD3	intron	2	85369830	85371086	Cells_EBV-transformed_lymphocytes	Proximal	-1.54	0.125
ENSG00000179818	PCBP1-AS1	intron	2	70051305	70055714	Adipose_Subcutaneous	Colon	1.53	0.125
ENSG00000136717	BIN1	intron	2	127057601	127059011	Adipose_Subcutaneous	Distal	1.99	0.125
ENSG00000138448	ITGAV	intron	2	186633374	186636082	Colon_Sigmoid	Overall	-1.04	0.125
ENSG00000105339	DENND3	intron	8	141190417	141192331	Cells_EBV-transformed_lymphocytes	Distal	-1.52	0.125
ENSG00000188732	FAM221A	intron	7	23680283	23684499	Colon_Sigmoid	Overall	-0.75	0.125
ENSG00000175471	MCTP1	intron	5	94912976	94923962	Cells_EBV-transformed_lymphocytes	Female	0.4	0.125
ENSG00000173295	FAM86B3P	intron	8	8228797	8230843	Cells_EBV-transformed_lymphocytes	Male	-1.54	0.125
ENSG00000159873	CCDC117	intron	22	28773034	28773725	Cells_EBV-transformed_lymphocytes	Distal	1.54	0.125
ENSG00000166819	PLIN1	intron	15	89670244	89671374	Adipose_Visceral_Omentum	Overall	1.45	0.125
ENSG00000175061	SNHG29	intron	17	16440253	16441074	Colon_Sigmoid	Overall	-1.52	0.125
		intron	13	110894393	110899925	Cells_EBV-transformed_lymphocytes	Male	-1.54	0.125
ENSG00000172728	FUT10	intron	8	33453510	33461372	Adipose_Subcutaneous	Colon	0.93	0.125
ENSG00000018189	RUFY3	intron	4	70802983	70806516	Adipose_Subcutaneous	Distal	-1.76	0.125
ENSG00000104231	ZFAND1	intron	8	81718224	81721227	Cells_EBV-transformed_lymphocytes	Rectal	-1.15	0.125
		intron	19	8209948	8210706	Cells_EBV-transformed_lymphocytes	Rectal	1.54	0.125
ENSG00000155085	AK9	intron	6	109619236	109641518	Adipose_Subcutaneous	Proximal	1.54	0.125
ENSG00000148843	PDCD11	intron	10	103400528	103403118	Adipose_Visceral_Omentum	Distal	-1.53	0.125
ENSG00000137601	NEK1	intron	4	169599197	169602008	Adipose_Subcutaneous	Proximal	-0.53	0.125
ENSG00000088247	KHSRP	intron	19	6415457	6415609	Adipose_Subcutaneous	Colon	1.36	0.125
ENSG00000113360	DROSHA	intron	5	31504635	31508621	Adipose_Visceral_Omentum	Female	-1.53	0.125
ENSG00000185344	ATP6V0A2	intron	12	123724791	123726197	Adipose_Subcutaneous	Overall	1.7	0.125
ENSG00000189007	ADAT2	intron	6	143433981	143438586	Adipose_Subcutaneous	Male	0	0.125
ENSG00000163945	UVSSA	intron	4	1354847	1355117	Adipose_Visceral_Omentum	Female	1.53	0.125
ENSG00000174125	TLR1	intron	4	38804382	38804754	Adipose_Visceral_Omentum	Female	-1.53	0.125
		intron	12	12071655	12072225	Cells_EBV-transformed_lymphocytes	Rectal	1.53	0.125
		intron	9	15723746	15724776	Cells_EBV-transformed_lymphocytes	Female	-1.53	0.125
ENSG00000005801	ZNF195	intron	11	3369502	3370975	Adipose_Subcutaneous	Rectal	-1.53	0.125
ENSG00000047056	WDR37	intron	10	1056879	1072116	Cells_EBV-transformed_lymphocytes	Rectal	-1.53	0.125
ENSG00000074219	TEAD2	intron	19	49359499	49359844	Adipose_Subcutaneous	Distal	-1.53	0.125
ENSG00000074416	MGLL	intron	3	127694266	127694975	Adipose_Subcutaneous	Proximal	1.53	0.125
ENSG00000081377	CDC14B	intron	9	96509789	96522506	Adipose_Subcutaneous	Rectal	-1.53	0.125
ENSG00000084636	COL16A1	intron	1	31668855	31670556	Adipose_Subcutaneous	Distal	1.53	0.125
ENSG00000090686	USP48	intron	1	21757783	21782824	Adipose_Visceral_Omentum	Rectal	1.53	0.125
ENSG00000103657	HERC1	intron	15	63663204	63664470	Cells_EBV-transformed_lymphocytes	Colon	-1.53	0.125
ENSG00000130939	UBE4B	intron	1	10168270	10170295	Adipose_Subcutaneous	Female	-1.53	0.125
ENSG00000134363	FST	intron	5	53484293	53484997	Adipose_Subcutaneous	Male	-1.53	0.125
ENSG00000134864	GGACT	intron	13	100533774	100583825	Cells_EBV-transformed_lymphocytes	Rectal	1.53	0.125
ENSG00000135541	AHI1	intron	6	135497249	135497583	Cells_EBV-transformed_lymphocytes	Colon	1.53	0.125
ENSG00000137074	APTX	intron	9	32987846	32989759	Cells_EBV-transformed_lymphocytes	Distal	-1.53	0.125
ENSG00000144504	ANKMY1	intron	2	240507691	240509348	Cells_EBV-transformed_lymphocytes	Distal	-1.53	0.125
ENSG00000158457	TSPAN33	intron	7	129166906	129167399	Adipose_Visceral_Omentum	Male	1.53	0.125
ENSG00000160218	TRAPPC10	intron	21	44083302	44086802	Adipose_Subcutaneous	Proximal	1.53	0.125
ENSG00000166669	ATF7IP2	intron	16	10387290	10387378	Adipose_Subcutaneous	Overall	-0.31	0.125
ENSG00000167881	SRP68	intron	17	76067330	76072345	Adipose_Subcutaneous	Rectal	1.53	0.125
ENSG00000173473	SMARCC1	intron	3	47729094	47736034	Adipose_Subcutaneous	Male	1.53	0.125
ENSG00000173852	DPY19L1	intron	7	34941884	34942615	Adipose_Subcutaneous	Male	1.53	0.125
ENSG00000197989	SNHG12	intron	1	28579981	28580560	Adipose_Subcutaneous	Male	-1.53	0.125
ENSG00000224356	AL356966.1	intron	13	100533774	100583825	Cells_EBV-transformed_lymphocytes	Rectal	1.53	0.125
ENSG00000227117	HORMAD2-AS1	intron	22	30018729	30050461	Adipose_Subcutaneous	Female	1.53	0.125
ENSG00000228794	LINC01128	intron	1	827775	829003	Adipose_Subcutaneous	Rectal	-1.53	0.125
ENSG00000241935	HOGA1	intron	10	97600163	97601857	Adipose_Subcutaneous	Female	-1.53	0.125
ENSG00000258890	CEP95	intron	17	64529427	64530926	Cells_EBV-transformed_lymphocytes	Distal	1.53	0.125
ENSG00000048540	LMO3	intron	12	16560538	16600714	Adipose_Subcutaneous	Proximal	-1.53	0.125
ENSG00000078304	PPP2R5C	intron	14	101831804	101836169	Adipose_Visceral_Omentum	Proximal	-1.53	0.125
ENSG00000081377	CDC14B	intron	9	96509789	96514216	Adipose_Subcutaneous	Rectal	1.53	0.125
ENSG00000088876	ZNF343	intron	20	2467758	2492699	Adipose_Subcutaneous	Distal	-1.53	0.125
ENSG00000091732	ZC3HC1	intron	7	130029029	130039464	Adipose_Subcutaneous	Proximal	1.53	0.125
ENSG00000119720	NRDE2	intron	14	90289145	90290221	Adipose_Subcutaneous	Colon	1.53	0.125
ENSG00000125835	SNRPB	intron	20	2467758	2492699	Adipose_Subcutaneous	Distal	-1.53	0.125
ENSG00000144580	CNOT9	intron	2	218592402	218592616	Adipose_Subcutaneous	Rectal	1.53	0.125
ENSG00000144591	GMPPA	intron	2	219505761	219505980	Adipose_Subcutaneous	Rectal	1.53	0.125
ENSG00000158457	TSPAN33	intron	7	129167560	129167773	Adipose_Subcutaneous	Male	-0.51	0.125
ENSG00000167881	SRP68	intron	17	76067330	76070378	Adipose_Subcutaneous	Rectal	-1.53	0.125
ENSG00000197989	SNHG12	intron	1	28579981	28580425	Adipose_Subcutaneous	Male	1.53	0.125
ENSG00000197989	SNHG12	intron	1	28580646	28581094	Adipose_Subcutaneous	Male	-0.51	0.125
ENSG00000197989	SNHG12	intron	1	28580646	28581111	Adipose_Subcutaneous	Male	1.53	0.125
ENSG00000154134	ROBO3	intron	11	124876932	124877267	Adipose_Visceral_Omentum	Male	-1.53	0.125
ENSG00000092439	TRPM7	intron	15	50586488	50588191	Cells_EBV-transformed_lymphocytes	Male	1.65	0.125
ENSG00000120860	WASHC3	intron	12	102046119	102050518	Adipose_Visceral_Omentum	Distal	1.4	0.125
ENSG00000002919	SNX11	intron	17	48110767	48112031	Cells_EBV-transformed_lymphocytes	Proximal	-1.53	0.125
ENSG00000072163	LIMS2	intron	2	127657562	127657962	Adipose_Visceral_Omentum	Rectal	-1.82	0.125
ENSG00000216937	CCDC7	intron	10	32474023	32511626	Cells_EBV-transformed_lymphocytes	Female	-0.69	0.125
ENSG00000273018	FAM106A	intron	17	18532597	18532712	Adipose_Subcutaneous	Female	-1.53	0.125
ENSG00000166272	WBP1L	intron	10	102810054	102812595	Adipose_Subcutaneous	Overall	-1.53	0.125
ENSG00000203886	CYP17A1-AS1	intron	10	102810054	102812595	Adipose_Subcutaneous	Overall	-1.53	0.125
		intron	14	54843054	54843782	Cells_EBV-transformed_lymphocytes	Overall	-1.53	0.125
ENSG00000006534	ALDH3B1	intron	11	68019255	68019715	Adipose_Visceral_Omentum	Distal	1.53	0.125
ENSG00000008130	NADK	intron	1	1765446	1779905	Adipose_Visceral_Omentum	Proximal	-1.53	0.125
ENSG00000081913	PHLPP1	intron	18	62838909	62860435	Adipose_Visceral_Omentum	Distal	-1.53	0.125
ENSG00000110719	TCIRG1	intron	11	68043497	68043571	Adipose_Visceral_Omentum	Colon	1.53	0.125
ENSG00000110719	TCIRG1	intron	11	68043653	68043798	Adipose_Visceral_Omentum	Colon	1.53	0.125
ENSG00000110719	TCIRG1	intron	11	68043653	68043814	Cells_EBV-transformed_lymphocytes	Colon	-1.53	0.125
ENSG00000110719	TCIRG1	intron	11	68043653	68043845	Cells_EBV-transformed_lymphocytes	Colon	1.53	0.125
ENSG00000122299	ZC3H7A	intron	16	11761511	11761910	Adipose_Subcutaneous	Rectal	-1.53	0.125
ENSG00000129467	ADCY4	intron	14	24326342	24329061	Adipose_Subcutaneous	Proximal	-1.53	0.125
ENSG00000131979	GCH1	intron	14	54843054	54845768	Cells_EBV-transformed_lymphocytes	Overall	1.53	0.125
ENSG00000132604	TERF2	intron	16	69370629	69372269	Adipose_Subcutaneous	Female	1.53	0.125
ENSG00000137509	PRCP	intron	11	82860117	82884823	Adipose_Visceral_Omentum	Overall	-1.53	0.125
ENSG00000137710	RDX	intron	11	110258189	110263960	Adipose_Subcutaneous	Male	1.53	0.125
ENSG00000140939	NOL3	intron	16	67174464	67174621	Cells_EBV-transformed_lymphocytes	Rectal	1.53	0.125
ENSG00000144395	CCDC150	intron	2	196639778	196656633	Cells_EBV-transformed_lymphocytes	Proximal	1.53	0.125
ENSG00000155621	C9orf85	intron	9	71947112	71971505	Adipose_Subcutaneous	Proximal	1.53	0.125
ENSG00000157353	FCSK	intron	16	70475493	70475648	Cells_EBV-transformed_lymphocytes	Female	1.53	0.125
ENSG00000160271	RALGDS	intron	9	133107300	133107988	Adipose_Subcutaneous	Colon	-1.53	0.125
ENSG00000165832	TRUB1	intron	10	114959807	114970368	Adipose_Subcutaneous	Colon	1.53	0.125
ENSG00000166272	WBP1L	intron	10	102810054	102821217	Colon_Sigmoid	Overall	1.53	0.125
ENSG00000166825	ANPEP	intron	15	89806809	89814114	Adipose_Subcutaneous	Overall	-1.53	0.125
ENSG00000170502	NUDT9	intron	4	87438372	87441829	Adipose_Subcutaneous	Proximal	-1.53	0.125
ENSG00000185187	SIGIRR	intron	11	406059	406142	Adipose_Visceral_Omentum	Colon	1.53	0.125
ENSG00000186001	LRCH3	intron	3	197858905	197865423	Adipose_Subcutaneous	Distal	-1.53	0.125
ENSG00000203886	CYP17A1-AS1	intron	10	102810054	102821217	Colon_Sigmoid	Overall	1.53	0.125
ENSG00000257621	PSMA3-AS1	intron	14	58286827	58291635	Adipose_Subcutaneous	Female	-1.53	0.125
ENSG00000029534	ANK1	intron	8	41655753	41661801	Adipose_Subcutaneous	Male	0	0.125
ENSG00000132604	TERF2	intron	16	69370744	69372269	Adipose_Visceral_Omentum	Female	-1.53	0.125
ENSG00000140939	NOL3	intron	16	67174300	67174621	Adipose_Subcutaneous	Rectal	-1.53	0.125
ENSG00000185238	PRMT3	intron	11	20395962	20397577	Adipose_Visceral_Omentum	Colon	-0.51	0.125
ENSG00000100023	PPIL2	intron	22	21688849	21693816	Adipose_Visceral_Omentum	Rectal	-1.52	0.125
ENSG00000176261	ZBTB8OS	intron	1	32634072	32634768	Adipose_Subcutaneous	Overall	-1.53	0.125
ENSG00000146555	SDK1	intron	7	4174357	4178485	Adipose_Visceral_Omentum	Rectal	-0.99	0.125
ENSG00000154803	FLCN	intron	17	17213856	17214985	Cells_EBV-transformed_lymphocytes	Rectal	-1.51	0.125
ENSG00000179598	PLD6	intron	17	17213856	17214985	Cells_EBV-transformed_lymphocytes	Rectal	-1.51	0.125
ENSG00000139428	MMAB	intron	12	109561104	109561420	Cells_EBV-transformed_lymphocytes	Distal	-1.53	0.125
ENSG00000155256	ZFYVE27	intron	10	97753182	97757265	Cells_EBV-transformed_lymphocytes	Distal	-1.52	0.125
ENSG00000036257	CUL3	intron	2	224535641	224584944	Adipose_Visceral_Omentum	Rectal	-1.15	0.125
ENSG00000120341	SEC16B	intron	1	177958975	177960342	Adipose_Subcutaneous	Colon	1.53	0.125
ENSG00000088247	KHSRP	intron	19	6415457	6415534	Adipose_Subcutaneous	Colon	-1.34	0.125
ENSG00000162148	SAXO4	intron	11	61487240	61490501	Adipose_Subcutaneous	Proximal	1.51	0.125
ENSG00000255931	AP003108.1	intron	11	61487240	61490501	Adipose_Subcutaneous	Proximal	1.51	0.125
ENSG00000068724	TTC7A	intron	2	46941725	46950363	Adipose_Visceral_Omentum	Proximal	-0.42	0.125
ENSG00000139428	MMAB	intron	12	109561329	109561420	Adipose_Visceral_Omentum	Distal	1.53	0.125
ENSG00000267254	ZNF790-AS1	intron	19	36797811	36801203	Adipose_Subcutaneous	Rectal	-0.63	0.125
ENSG00000156170	NDUFAF6	intron	8	95035576	95041570	Adipose_Subcutaneous	Overall	-0.77	0.125
ENSG00000155256	ZFYVE27	intron	10	97738674	97744729	Cells_EBV-transformed_lymphocytes	Distal	0.59	0.125
ENSG00000064490	RFXANK	intron	19	19199234	19201649	Cells_EBV-transformed_lymphocytes	Colon	-1.5	0.125
ENSG00000059378	PARP12	intron	7	140028688	140034235	Adipose_Subcutaneous	Proximal	-1.53	0.125
ENSG00000141002	TCF25	intron	16	89892275	89895038	Adipose_Visceral_Omentum	Female	0.01	0.125
ENSG00000162804	SNED1	intron	2	241088402	241093104	Adipose_Subcutaneous	Proximal	-1.52	0.125
ENSG00000132406	TMEM128	intron	4	4236256	4237827	Cells_EBV-transformed_lymphocytes	Overall	-1.55	0.125
ENSG00000077616	NAALAD2	intron	11	90168992	90170069	Adipose_Visceral_Omentum	Female	1.55	0.125
		intron	1	247202113	247210691	Cells_EBV-transformed_lymphocytes	Female	1.53	0.125
ENSG00000055147	FAM114A2	intron	5	154034967	154038388	Cells_EBV-transformed_lymphocytes	Proximal	1.53	0.125
ENSG00000061273	HDAC7	intron	12	47796016	47796207	Cells_EBV-transformed_lymphocytes	Male	1.53	0.125
ENSG00000096433	ITPR3	intron	6	33689410	33690034	Adipose_Subcutaneous	Male	1.53	0.125
ENSG00000128918	ALDH1A2	intron	15	57992818	57992945	Adipose_Subcutaneous	Rectal	1.53	0.125
ENSG00000143147	GPR161	intron	1	168104894	168109842	Adipose_Subcutaneous	Female	-1.53	0.125
ENSG00000159873	CCDC117	intron	22	28822179	28844127	Adipose_Visceral_Omentum	Distal	1.53	0.125
ENSG00000161395	PGAP3	intron	17	39672866	39673051	Adipose_Subcutaneous	Male	1.53	0.125
ENSG00000162745	OLFML2B	intron	1	162000344	162006297	Adipose_Visceral_Omentum	Distal	1.53	0.125
ENSG00000164209	SLC25A46	intron	5	110756121	110756702	Cells_EBV-transformed_lymphocytes	Overall	-0.77	0.125
ENSG00000181396	OGFOD3	intron	17	82392534	82393166	Adipose_Subcutaneous	Colon	-1.53	0.125
ENSG00000185238	PRMT3	intron	11	20387774	20388019	Adipose_Visceral_Omentum	Colon	0	0.125
ENSG00000188001	TPRG1	intron	3	189100204	189121662	Adipose_Subcutaneous	Male	1.53	0.125
ENSG00000188130	MAPK12	intron	22	50257945	50258243	Adipose_Subcutaneous	Rectal	1.53	0.125
ENSG00000188266	HYKK	intron	15	78515107	78527380	Cells_EBV-transformed_lymphocytes	Female	1.53	0.125
ENSG00000206530	CFAP44	intron	3	113327819	113330168	Adipose_Subcutaneous	Male	0	0.125
ENSG00000211455	STK38L	intron	12	27297854	27302137	Adipose_Subcutaneous	Overall	-1.53	0.125
ENSG00000213853	EMP2	intron	16	10547677	10558994	Adipose_Visceral_Omentum	Distal	1.53	0.125
ENSG00000226471	Z93930.2	intron	22	28822179	28844127	Adipose_Visceral_Omentum	Distal	1.53	0.125
ENSG00000227671	ZNF731P	intron	1	247202080	247210691	Cells_EBV-transformed_lymphocytes	Female	-1.53	0.125
		intron	19	45676669	45676949	Cells_EBV-transformed_lymphocytes	Rectal	1.53	0.125
ENSG00000010310	GIPR	intron	19	45677383	45677710	Adipose_Visceral_Omentum	Rectal	0	0.125
ENSG00000115145	STAM2	intron	2	152150229	152175603	Adipose_Subcutaneous	Female	0	0.125
ENSG00000138002	IFT172	intron	2	27465518	27465746	Adipose_Subcutaneous	Proximal	1.53	0.125
ENSG00000167202	TBC1D2B	intron	15	78034569	78034690	Adipose_Subcutaneous	Overall	-1.53	0.125
ENSG00000090615	GOLGA3	intron	12	132796714	132798340	Cells_EBV-transformed_lymphocytes	Rectal	-1.53	0.125
ENSG00000055332	EIF2AK2	intron	2	37149023	37156908	Adipose_Visceral_Omentum	Colon	0.01	0.125
ENSG00000173821	RNF213	intron	17	80306468	80307128	Adipose_Subcutaneous	Female	-1.53	0.125
ENSG00000011021	CLCN6	intron	1	11838660	11840143	Adipose_Subcutaneous	Colon	-1.53	0.125
ENSG00000108773	KAT2A	intron	17	42117814	42118297	Colon_Transverse	Overall	-1.52	0.125
ENSG00000105325	FZR1	intron	19	3534522	3534795	Adipose_Subcutaneous	Overall	1.53	0.125
ENSG00000143416	SELENBP1	intron	1	151365846	151366722	Adipose_Subcutaneous	Rectal	-1.53	0.125
ENSG00000158201	ABHD3	intron	18	21651763	21656861	Adipose_Visceral_Omentum	Colon	-1.93	0.125
ENSG00000049239	H6PD	intron	1	9245561	9246966	Adipose_Subcutaneous	Proximal	0.86	0.125
ENSG00000196961	AP2A1	intron	19	49802599	49802949	Adipose_Subcutaneous	Male	0.23	0.125
ENSG00000061938	TNK2	intron	3	195888606	195896053	Adipose_Visceral_Omentum	Female	1.53	0.125
ENSG00000204084	INPP5B	intron	1	37868614	37872930	Cells_EBV-transformed_lymphocytes	Male	1.53	0.125
ENSG00000078304	PPP2R5C	intron	14	101762970	101856686	Adipose_Visceral_Omentum	Male	-0.96	0.125
ENSG00000173801	JUP	intron	17	41771862	41786566	Adipose_Subcutaneous	Overall	-1.53	0.125
ENSG00000084072	PPIE	intron	1	39762651	39763689	Adipose_Visceral_Omentum	Female	0.38	0.125
ENSG00000164941	INTS8	intron	8	94823561	94824893	Adipose_Visceral_Omentum	Rectal	1.38	0.125
ENSG00000233016	SNHG7	intron	9	136724000	136725055	Whole_Blood	Overall	1.77	0.125
ENSG00000233429	HOTAIRM1	intron	7	27116343	27121919	Adipose_Visceral_Omentum	Proximal	-1.53	0.125
ENSG00000253552	HOXA-AS2	intron	7	27116343	27121919	Adipose_Visceral_Omentum	Proximal	-1.53	0.125
ENSG00000174915	PTDSS2	intron	11	451493	460187	Adipose_Subcutaneous	Proximal	1.51	0.125
ENSG00000157379	DHRS1	intron	14	24292701	24296509	Cells_EBV-transformed_lymphocytes	Rectal	1.55	0.125
ENSG00000111639	MRPL51	intron	12	6492972	6493058	Adipose_Visceral_Omentum	Overall	-1.53	0.125
ENSG00000185359	HGS	intron	17	81701131	81701538	Adipose_Visceral_Omentum	Proximal	-1.79	0.125
		intron	11	65642603	65644955	Cells_EBV-transformed_lymphocytes	Proximal	1.53	0.125
ENSG00000104723	TUSC3	intron	8	15743612	15764203	Adipose_Subcutaneous	Colon	-1.53	0.125
ENSG00000111321	LTBR	intron	12	6384684	6385037	Adipose_Visceral_Omentum	Rectal	-1.53	0.125
ENSG00000135424	ITGA7	intron	12	55699989	55700262	Adipose_Visceral_Omentum	Distal	-1.53	0.125
ENSG00000135424	ITGA7	intron	12	55700393	55700566	Adipose_Subcutaneous	Distal	1.53	0.125
ENSG00000144485	HES6	intron	2	238239568	238239661	Adipose_Subcutaneous	Distal	-1.53	0.125
ENSG00000167182	SP2	intron	17	47896293	47915312	Adipose_Visceral_Omentum	Distal	1.53	0.125
ENSG00000198198	SZT2	intron	1	43448728	43450103	Adipose_Subcutaneous	Proximal	1.53	0.125
ENSG00000235501	CNN3-DT	intron	1	94931985	94962925	Adipose_Visceral_Omentum	Rectal	-1.53	0.125
ENSG00000107164	FUBP3	intron	9	130595588	130609954	Whole_Blood	Overall	0.51	0.125
ENSG00000107164	FUBP3	intron	9	130595588	130609957	Cells_EBV-transformed_lymphocytes	Overall	1.53	0.125
ENSG00000115561	CHMP3	intron	2	86612274	86620330	Adipose_Subcutaneous	Colon	1.53	0.125
ENSG00000133895	MEN1	intron	11	64808099	64809665	Adipose_Visceral_Omentum	Overall	1.02	0.125
ENSG00000135424	ITGA7	intron	12	55699961	55700262	Adipose_Visceral_Omentum	Distal	0	0.125
ENSG00000154930	ACSS1	intron	20	25015230	25030759	Cells_EBV-transformed_lymphocytes	Female	1.53	0.125
ENSG00000162929	SANBR	intron	2	61113854	61115979	Adipose_Visceral_Omentum	Distal	1.53	0.125
ENSG00000204580	DDR1	intron	6	30885680	30888688	Cells_EBV-transformed_lymphocytes	Female	1.53	0.125
ENSG00000213445	SIPA1	intron	11	65645957	65646221	Adipose_Visceral_Omentum	Proximal	1.53	0.125
ENSG00000214135	SDHAP4	intron	3	197624720	197627780	Adipose_Subcutaneous	Male	1.53	0.125
ENSG00000239305	RNF103	intron	2	86612274	86620330	Adipose_Subcutaneous	Colon	1.53	0.125
		intron	19	21505774	21507520	Cells_EBV-transformed_lymphocytes	Distal	1.53	0.125
ENSG00000005100	DHX33	intron	17	5450406	5453580	Adipose_Visceral_Omentum	Colon	1.53	0.125
ENSG00000074660	SCARF1	intron	17	1639970	1640448	Adipose_Subcutaneous	Rectal	-1.53	0.125
ENSG00000074660	SCARF1	intron	17	1640040	1640448	Adipose_Subcutaneous	Rectal	1.53	0.125
ENSG00000135424	ITGA7	intron	12	55699989	55700899	Adipose_Subcutaneous	Distal	-1.53	0.125
ENSG00000150636	CCDC102B	intron	18	69011104	69054030	Adipose_Visceral_Omentum	Male	1.53	0.125
ENSG00000155363	MOV10	intron	1	112696283	112696437	Adipose_Subcutaneous	Rectal	1.53	0.125
ENSG00000197943	PLCG2	intron	16	81936378	81937823	Cells_EBV-transformed_lymphocytes	Distal	1.53	0.125
ENSG00000235501	CNN3-DT	intron	1	94931985	94939829	Adipose_Subcutaneous	Rectal	-1.53	0.125
ENSG00000241764	CBLL1-AS1	intron	7	107743403	107743485	Cells_EBV-transformed_lymphocytes	Proximal	1.53	0.125
ENSG00000093183	SEC22C	intron	3	42569073	42600997	Adipose_Visceral_Omentum	Colon	0.61	0.125
ENSG00000230084	ZBTB47-AS1	intron	3	42569073	42600997	Adipose_Visceral_Omentum	Colon	0.61	0.125
ENSG00000133466	C1QTNF6	intron	22	37190677	37190865	Adipose_Visceral_Omentum	Female	1.81	0.125
ENSG00000160199	PKNOX1	intron	21	42974664	43004326	Cells_EBV-transformed_lymphocytes	Distal	1.53	0.125
ENSG00000130723	PRRC2B	intron	9	131477949	131478474	Whole_Blood	Overall	-0.55	0.125
ENSG00000168961	LGALS9	intron	17	27647118	27648836	Cells_EBV-transformed_lymphocytes	Proximal	1.53	0.125
		intron	9	90827579	90843858	Cells_EBV-transformed_lymphocytes	Colon	-1.53	0.125
ENSG00000127418	FGFRL1	intron	4	1012277	1012470	Adipose_Visceral_Omentum	Distal	-1.53	0.125
ENSG00000182400	TRAPPC6B	intron	14	39151839	39154211	Cells_EBV-transformed_lymphocytes	Distal	1.53	0.125
ENSG00000011275	RNF216	intron	7	5739625	5740973	Colon_Transverse	Overall	-0.03	0.125
ENSG00000125991	ERGIC3	intron	20	35542941	35543661	Colon_Transverse	Overall	1.53	0.125
ENSG00000134291	TMEM106C	intron	12	47966229	47966683	Adipose_Subcutaneous	Proximal	-1.52	0.125
ENSG00000100767	PAPLN	intron	14	73252775	73253754	Adipose_Visceral_Omentum	Female	-0.66	0.125
ENSG00000184967	NOC4L	intron	12	132148106	132148609	Adipose_Subcutaneous	Overall	-0.49	0.125
ENSG00000196912	ANKRD36B	intron	2	97560737	97560832	Adipose_Visceral_Omentum	Overall	1.53	0.125
ENSG00000204256	BRD2	intron	6	32971197	32971595	Adipose_Subcutaneous	Distal	1.39	0.125
ENSG00000072958	AP1M1	intron	19	16228208	16228770	Adipose_Visceral_Omentum	Female	1.52	0.125
ENSG00000061273	HDAC7	intron	12	47795767	47796207	Adipose_Subcutaneous	Female	-1.52	0.125
ENSG00000145220	LYAR	intron	4	4283795	4286519	Adipose_Visceral_Omentum	Female	-0.95	0.125
ENSG00000068745	IP6K2	intron	3	48695418	48717157	Adipose_Subcutaneous	Male	0.41	0.125
ENSG00000184465	WDR27	intron	6	169457634	169458221	Adipose_Visceral_Omentum	Rectal	0.16	0.125
ENSG00000266714	MYO15B	intron	17	75613777	75614199	Adipose_Visceral_Omentum	Distal	1.52	0.125
ENSG00000188130	MAPK12	intron	22	50256646	50258243	Cells_EBV-transformed_lymphocytes	Rectal	-1.53	0.125
ENSG00000130731	METTL26	intron	16	635340	636094	Adipose_Visceral_Omentum	Distal	-0.68	0.125
ENSG00000090857	PDPR	intron	16	70153573	70156475	Adipose_Subcutaneous	Rectal	1.53	0.125
ENSG00000124440	HIF3A	intron	19	46325639	46329207	Adipose_Visceral_Omentum	Male	-1.53	0.125
ENSG00000124440	HIF3A	intron	19	46325639	46329207	Adipose_Visceral_Omentum	Female	-1.53	0.125
ENSG00000125991	ERGIC3	intron	20	35542941	35547412	Cells_EBV-transformed_lymphocytes	Overall	-1.53	0.125
ENSG00000096968	JAK2	intron	9	4986022	5021963	Cells_EBV-transformed_lymphocytes	Distal	-1.53	0.125
ENSG00000103066	PLA2G15	intron	16	68255380	68255891	Adipose_Subcutaneous	Rectal	1.53	0.125
ENSG00000103335	PIEZO1	intron	16	88736408	88736639	Cells_EBV-transformed_lymphocytes	Colon	1.53	0.125
ENSG00000108479	GALK1	intron	17	75758372	75758449	Adipose_Subcutaneous	Distal	0.51	0.125
ENSG00000108622	ICAM2	intron	17	64006735	64020523	Adipose_Subcutaneous	Rectal	1.53	0.125
ENSG00000149503	INCENP	intron	11	62141044	62144982	Adipose_Subcutaneous	Distal	-1.53	0.125
ENSG00000162999	DUSP19	intron	2	183087192	183095431	Cells_EBV-transformed_lymphocytes	Colon	1.53	0.125
		intron	11	120862120	120874066	Cells_EBV-transformed_lymphocytes	Colon	1.53	0.125
		intron	2	17753769	17759929	Cells_EBV-transformed_lymphocytes	Proximal	1.53	0.125
		intron	5	10732684	10748175	Cells_EBV-transformed_lymphocytes	Proximal	1.53	0.125
ENSG00000010219	DYRK4	intron	12	4612718	4613512	Colon_Sigmoid	Overall	0.51	0.125
ENSG00000010361	FUZ	intron	19	49808638	49808717	Adipose_Subcutaneous	Rectal	1.53	0.125
ENSG00000035681	NSMAF	intron	8	58606035	58607769	Adipose_Subcutaneous	Colon	0	0.125
ENSG00000096968	JAK2	intron	9	4985572	4985940	Adipose_Visceral_Omentum	Distal	1.53	0.125
ENSG00000119650	IFT43	intron	14	75902224	75906555	Adipose_Visceral_Omentum	Distal	1.53	0.125
ENSG00000119650	IFT43	intron	14	75902224	75954424	Adipose_Visceral_Omentum	Distal	-1.53	0.125
ENSG00000119685	TTLL5	intron	14	75902224	75906555	Adipose_Visceral_Omentum	Distal	1.53	0.125
ENSG00000119685	TTLL5	intron	14	75902224	75954424	Adipose_Visceral_Omentum	Distal	-1.53	0.125
ENSG00000120451	SNX19	intron	11	130905848	130905953	Adipose_Subcutaneous	Rectal	-1.53	0.125
ENSG00000125991	ERGIC3	intron	20	35542941	35543658	Colon_Sigmoid	Overall	1.53	0.125
ENSG00000133687	TMTC1	intron	12	29751872	29755709	Adipose_Subcutaneous	Male	-1.53	0.125
ENSG00000142197	DOP1B	intron	21	36212097	36214081	Adipose_Subcutaneous	Rectal	1.53	0.125
ENSG00000146731	CCT6A	intron	7	56060940	56061747	Adipose_Subcutaneous	Distal	1.53	0.125
ENSG00000146731	CCT6A	intron	7	56061849	56062683	Adipose_Visceral_Omentum	Distal	-1.53	0.125
ENSG00000149503	INCENP	intron	11	62141044	62141500	Adipose_Subcutaneous	Distal	0	0.125
ENSG00000151694	ADAM17	intron	2	9543285	9555509	Adipose_Visceral_Omentum	Proximal	1.53	0.125
ENSG00000156110	ADK	intron	10	74398579	74589282	Adipose_Visceral_Omentum	Rectal	0	0.125
ENSG00000163617	CCDC191	intron	3	114053635	114056377	Adipose_Subcutaneous	Overall	-0.92	0.125
ENSG00000167881	SRP68	intron	17	76061219	76061492	Cells_EBV-transformed_lymphocytes	Rectal	1.53	0.125
ENSG00000269293	ZSCAN16-AS1	intron	6	28123211	28136745	Adipose_Subcutaneous	Colon	-1.53	0.125
ENSG00000269293	ZSCAN16-AS1	intron	6	28123211	28136754	Adipose_Subcutaneous	Colon	1.53	0.125
ENSG00000103066	PLA2G15	intron	16	68255380	68255766	Adipose_Visceral_Omentum	Rectal	-1.53	0.125
ENSG00000221838	AP4M1	intron	7	100101968	100103409	Adipose_Visceral_Omentum	Distal	0.33	0.125
ENSG00000196704	AMZ2	intron	17	68206238	68250188	Cells_EBV-transformed_lymphocytes	Male	0.01	0.125
ENSG00000099290	WASHC2A	intron	10	50110270	50113895	Adipose_Subcutaneous	Male	1.53	0.125
ENSG00000099290	WASHC2A	intron	10	50106465	50110101	Adipose_Visceral_Omentum	Male	-1.53	0.125
ENSG00000128487	SPECC1	intron	17	20073701	20096631	Adipose_Subcutaneous	Male	0.56	0.125
ENSG00000010165	METTL13	intron	1	171792235	171794396	Adipose_Visceral_Omentum	Rectal	1.06	0.125
ENSG00000008869	HEATR5B	intron	2	36988859	36990648	Cells_EBV-transformed_lymphocytes	Rectal	1.52	0.125
ENSG00000075826	SEC31B	intron	10	100485671	100488027	Adipose_Subcutaneous	Colon	-1.33	0.125
ENSG00000087008	ACOX3	intron	4	8406043	8410212	Adipose_Subcutaneous	Female	-1.53	0.125
ENSG00000233016	SNHG7	intron	9	136724939	136725055	Cells_EBV-transformed_lymphocytes	Overall	-1.36	0.125
ENSG00000214135	SDHAP4	intron	3	197624197	197627780	Cells_EBV-transformed_lymphocytes	Male	-1.53	0.125
ENSG00000077454	LRCH4	intron	7	100575304	100575705	Adipose_Visceral_Omentum	Proximal	1.51	0.125
ENSG00000204681	GABBR1	intron	6	29607218	29608601	Cells_EBV-transformed_lymphocytes	Distal	-0.48	0.125
ENSG00000107104	KANK1	intron	9	740934	742205	Adipose_Subcutaneous	Female	1.53	0.125
ENSG00000197302	KRBOX5	intron	16	31753900	31754455	Adipose_Visceral_Omentum	Rectal	-0.61	0.125
ENSG00000144802	NFKBIZ	intron	3	101855902	101857073	Adipose_Subcutaneous	Female	-1.53	0.125
ENSG00000187260	WDR86	intron	7	151409053	151409427	Adipose_Subcutaneous	Male	1.53	0.125
ENSG00000177917	ARL6IP6	intron	2	152732580	152734994	Adipose_Visceral_Omentum	Proximal	1.28	0.125
ENSG00000005469	CROT	intron	7	87369484	87375632	Cells_EBV-transformed_lymphocytes	Female	1.53	0.125
ENSG00000075223	SEMA3C	intron	7	80828745	80916679	Colon_Transverse	Overall	1.53	0.125
ENSG00000103274	NUBP1	intron	16	10752678	10756690	Adipose_Subcutaneous	Proximal	1.53	0.125
ENSG00000106018	VIPR2	intron	7	159058578	159103757	Adipose_Visceral_Omentum	Female	1.53	0.125
ENSG00000113716	HMGXB3	intron	5	150018697	150026706	Adipose_Subcutaneous	Distal	-1.53	0.125
ENSG00000123191	ATP7B	intron	13	51949796	51950007	Adipose_Subcutaneous	Distal	-1.53	0.125
ENSG00000129657	SEC14L1	intron	17	77125847	77142646	Adipose_Visceral_Omentum	Colon	1.53	0.125
ENSG00000136270	TBRG4	intron	7	45101614	45101825	Adipose_Visceral_Omentum	Female	0.51	0.125
ENSG00000137992	DBT	intron	1	100230914	100235436	Adipose_Visceral_Omentum	Proximal	-1.53	0.125
ENSG00000141452	RMC1	intron	18	23519174	23520202	Adipose_Visceral_Omentum	Rectal	1.53	0.125
ENSG00000145782	ATG12	intron	5	115840934	115841390	Adipose_Visceral_Omentum	Distal	-1.53	0.125
ENSG00000169230	PRELID1	intron	5	177304077	177304625	Adipose_Subcutaneous	Colon	-1.53	0.125
ENSG00000173540	GMPPB	intron	3	49722510	49722596	Cells_EBV-transformed_lymphocytes	Colon	1.53	0.125
ENSG00000173540	GMPPB	intron	3	49722754	49722972	Adipose_Visceral_Omentum	Colon	-1.53	0.125
ENSG00000182326	C1S	intron	12	7060877	7061752	Adipose_Subcutaneous	Proximal	-1.53	0.125
ENSG00000182326	C1S	intron	12	7060877	7061839	Adipose_Subcutaneous	Proximal	1.53	0.125
ENSG00000186166	CENATAC	intron	11	119014368	119014994	Adipose_Subcutaneous	Female	-1.53	0.125
ENSG00000197724	PHF2	intron	9	93675022	93675680	Adipose_Visceral_Omentum	Rectal	1.53	0.125
		intron	1	37874143	37875606	Cells_EBV-transformed_lymphocytes	Colon	-1.53	0.125
ENSG00000132600	PRMT7	intron	16	68324832	68329066	Cells_EBV-transformed_lymphocytes	Male	-1.53	0.125
ENSG00000136270	TBRG4	intron	7	45101614	45101853	Adipose_Subcutaneous	Female	-0.51	0.125
ENSG00000187987	ZSCAN23	intron	6	28435078	28435460	Adipose_Subcutaneous	Colon	-1.53	0.125
ENSG00000228630	HOTAIR	intron	12	53967394	53968617	Adipose_Subcutaneous	Proximal	-1.53	0.125
ENSG00000197965	MPZL1	intron	1	167773368	167787820	Cells_EBV-transformed_lymphocytes	Female	-1.53	0.125
ENSG00000166435	XRRA1	intron	11	74927488	74930300	Adipose_Visceral_Omentum	Rectal	-1.91	0.125
ENSG00000121350	PYROXD1	intron	12	21456095	21461025	Adipose_Subcutaneous	Male	-0.2	0.125
ENSG00000131620	ANO1	intron	11	70167387	70170887	Adipose_Subcutaneous	Overall	1.37	0.125
ENSG00000145725	PPIP5K2	intron	5	103176910	103177667	Cells_EBV-transformed_lymphocytes	Overall	-1.52	0.125
ENSG00000107404	DVL1	intron	1	1338653	1339362	Cells_EBV-transformed_lymphocytes	Male	1.52	0.125
ENSG00000266714	MYO15B	intron	17	75594972	75596460	Colon_Transverse	Overall	-1.62	0.125
ENSG00000185989	RASA3	intron	13	114052155	114073720	Adipose_Subcutaneous	Distal	1.68	0.125
ENSG00000110619	CARS1	intron	11	3040581	3040896	Whole_Blood	Overall	-1.53	0.125
ENSG00000117523	PRRC2C	intron	1	171558143	171561018	Adipose_Visceral_Omentum	Rectal	1.53	0.125
ENSG00000137177	KIF13A	intron	6	17951429	17987054	Adipose_Subcutaneous	Proximal	-1.36	0.125
ENSG00000184497	TMEM255B	intron	13	113795237	113799339	Adipose_Subcutaneous	Female	1.53	0.125
		intron	3	113567710	113583409	Cells_EBV-transformed_lymphocytes	Proximal	-1.53	0.125
ENSG00000129657	SEC14L1	intron	17	77143659	77147666	Adipose_Subcutaneous	Rectal	-1.52	0.125
ENSG00000129657	SEC14L1	intron	17	77143659	77190803	Adipose_Subcutaneous	Rectal	1.52	0.125
ENSG00000185187	SIGIRR	intron	11	406538	406843	Adipose_Subcutaneous	Colon	-1.53	0.125
ENSG00000080573	COL5A3	intron	19	10005985	10006073	Adipose_Visceral_Omentum	Distal	1.29	0.125
ENSG00000117335	CD46	intron	1	207768772	207770321	Adipose_Subcutaneous	Colon	1.53	0.125
ENSG00000099968	BCL2L13	intron	22	17638886	17683214	Cells_EBV-transformed_lymphocytes	Proximal	-1.53	0.125
ENSG00000104756	KCTD9	intron	8	25439664	25440577	Cells_EBV-transformed_lymphocytes	Male	1.53	0.125
ENSG00000106305	AIMP2	intron	7	6009378	6015146	Adipose_Subcutaneous	Male	1.53	0.125
ENSG00000108474	PIGL	intron	17	16342720	16343675	Adipose_Subcutaneous	Male	1.53	0.125
ENSG00000108474	PIGL	intron	17	16342720	16347545	Cells_EBV-transformed_lymphocytes	Male	1.53	0.125
ENSG00000108474	PIGL	intron	17	16342720	16347550	Cells_EBV-transformed_lymphocytes	Male	1.53	0.125
ENSG00000108854	SMURF2	intron	17	64594104	64598382	Adipose_Subcutaneous	Distal	1.53	0.125
ENSG00000135631	RAB11FIP5	intron	2	73081663	73088050	Adipose_Subcutaneous	Female	1.53	0.125
ENSG00000135679	MDM2	intron	12	68815720	68816812	Cells_EBV-transformed_lymphocytes	Male	-1.53	0.125
ENSG00000145246	ATP10D	intron	4	47546862	47554726	Cells_EBV-transformed_lymphocytes	Rectal	-1.53	0.125
ENSG00000148090	AUH	intron	9	91356155	91361628	Adipose_Subcutaneous	Colon	-1.53	0.125
ENSG00000153922	CHD1	intron	5	98863586	98868495	Adipose_Subcutaneous	Female	1.53	0.125
ENSG00000157985	AGAP1	intron	2	235799522	235807239	Adipose_Subcutaneous	Colon	-1.53	0.125
ENSG00000168056	LTBP3	intron	11	65553256	65553425	Adipose_Subcutaneous	Proximal	-1.53	0.125
ENSG00000168056	LTBP3	intron	11	65553299	65553425	Adipose_Subcutaneous	Proximal	1.53	0.125
ENSG00000265107	GJA5	intron	1	147759271	147780667	Adipose_Visceral_Omentum	Colon	1.53	0.125
ENSG00000225830	ERCC6	intron	10	49530840	49532543	Adipose_Subcutaneous	Overall	0.31	0.125
ENSG00000241322	FBXW10B	intron	17	15607683	15612701	Adipose_Subcutaneous	Overall	-1.53	0.125
ENSG00000224081	SLC44A3-AS1	intron	1	94705557	94732258	Adipose_Visceral_Omentum	Colon	-1.53	0.125
ENSG00000204104	TRAF3IP1	intron	2	238347475	238348764	Adipose_Subcutaneous	Distal	-0.53	0.125
ENSG00000148120	AOPEP	intron	9	95020233	95060694	Adipose_Subcutaneous	Distal	1.53	0.125
ENSG00000231721	LINC-PINT	intron	7	131002320	131052425	Cells_EBV-transformed_lymphocytes	Distal	1.53	0.125
ENSG00000134352	IL6ST	intron	5	55957291	55960402	Adipose_Visceral_Omentum	Distal	-1.52	0.125
ENSG00000064201	TSPAN32	intron	11	2302958	2304107	Whole_Blood	Overall	-1.53	0.125
ENSG00000188343	CIBAR1	intron	8	93709875	93718675	Adipose_Subcutaneous	Female	1.59	0.125
ENSG00000174307	PHLDA3	intron	1	201466178	201468341	Adipose_Subcutaneous	Rectal	1.75	0.125
ENSG00000204257	HLA-DMA	intron	6	32950803	32952949	Adipose_Subcutaneous	Rectal	-1.42	0.125
ENSG00000242574	HLA-DMB	intron	6	32950803	32952949	Adipose_Subcutaneous	Rectal	-1.42	0.125
ENSG00000240303	ACAD11	intron	3	132630558	132631341	Colon_Transverse	Overall	-1.53	0.125
ENSG00000204463	BAG6	intron	6	31651776	31652400	Adipose_Subcutaneous	Rectal	1.53	0.125
ENSG00000160294	MCM3AP	intron	21	46266166	46266982	Adipose_Subcutaneous	Female	-1.53	0.125
ENSG00000263528	IKBKE	intron	1	206494969	206496112	Cells_EBV-transformed_lymphocytes	Overall	1.53	0.125
		intron	4	128970468	128972304	Cells_EBV-transformed_lymphocytes	Female	-1.53	0.126
ENSG00000129197	RPAIN	intron	17	5422829	5428071	Adipose_Visceral_Omentum	Male	-1.53	0.126
ENSG00000138642	HERC6	intron	4	88379120	88383221	Adipose_Visceral_Omentum	Distal	1.53	0.126
ENSG00000141380	SS18	intron	18	26057742	26078076	Adipose_Subcutaneous	Female	1.53	0.126
ENSG00000151466	SCLT1	intron	4	128970468	128992167	Cells_EBV-transformed_lymphocytes	Female	1.53	0.126
ENSG00000175274	TP53I11	intron	11	44939281	44941003	Adipose_Visceral_Omentum	Female	-1.53	0.126
ENSG00000187742	SECISBP2	intron	9	89319797	89325427	Cells_EBV-transformed_lymphocytes	Proximal	0	0.126
ENSG00000244682	FCGR2C	intron	1	161599792	161601240	Adipose_Subcutaneous	Proximal	-1.53	0.126
		intron	2	96500924	96505259	Cells_EBV-transformed_lymphocytes	Colon	1.53	0.126
ENSG00000069248	NUP133	intron	1	229487613	229488726	Adipose_Subcutaneous	Distal	-1.53	0.126
ENSG00000092529	CAPN3	intron	15	42402558	42402794	Adipose_Visceral_Omentum	Male	0	0.126
ENSG00000120616	EPC1	intron	10	32345562	32346763	Adipose_Visceral_Omentum	Female	-1.53	0.126
ENSG00000133030	MPRIP	intron	17	17175412	17176426	Adipose_Visceral_Omentum	Rectal	-1.53	0.126
ENSG00000138073	PREB	intron	2	27132082	27132204	Adipose_Visceral_Omentum	Rectal	1.53	0.126
ENSG00000138073	PREB	intron	2	27132082	27132603	Adipose_Visceral_Omentum	Rectal	1.53	0.126
ENSG00000138073	PREB	intron	2	27132356	27132603	Adipose_Subcutaneous	Rectal	0	0.126
ENSG00000138073	PREB	intron	2	27132403	27132603	Adipose_Subcutaneous	Rectal	-1.53	0.126
ENSG00000141380	SS18	intron	18	26057742	26068494	Adipose_Subcutaneous	Female	-1.53	0.126
ENSG00000145555	MYO10	intron	5	16761546	16762045	Adipose_Subcutaneous	Female	-1.53	0.126
ENSG00000145919	BOD1	intron	5	173608292	173609238	Adipose_Subcutaneous	Distal	-1.53	0.126
ENSG00000148153	INIP	intron	9	112694233	112701788	Adipose_Subcutaneous	Proximal	1.53	0.126
ENSG00000149527	PLCH2	intron	1	2416012	2430338	Cells_EBV-transformed_lymphocytes	Proximal	-1.53	0.126
ENSG00000151150	ANK3	intron	10	60042759	60055658	Adipose_Visceral_Omentum	Distal	-1.53	0.126
ENSG00000168071	CCDC88B	intron	11	64343325	64343507	Cells_EBV-transformed_lymphocytes	Distal	-1.53	0.126
ENSG00000168961	LGALS9	intron	17	27647432	27648836	Cells_EBV-transformed_lymphocytes	Female	-1.53	0.126
ENSG00000174669	SLC29A2	intron	11	66363547	66364225	Adipose_Subcutaneous	Male	-1.53	0.126
ENSG00000211592	IGKC	intron	2	88857683	88861886	Adipose_Subcutaneous	Male	-1.53	0.126
ENSG00000211593	IGKJ5	intron	2	88857683	88861886	Adipose_Subcutaneous	Male	-1.53	0.126
ENSG00000211594	IGKJ4	intron	2	88857683	88861886	Adipose_Subcutaneous	Male	-1.53	0.126
ENSG00000211595	IGKJ3	intron	2	88857683	88861886	Adipose_Subcutaneous	Male	-1.53	0.126
ENSG00000211596	IGKJ2	intron	2	88857683	88861886	Adipose_Subcutaneous	Male	-1.53	0.126
ENSG00000211597	IGKJ1	intron	2	88857683	88861886	Adipose_Subcutaneous	Male	-1.53	0.126
ENSG00000239951	IGKV3-20	intron	2	88857683	88861886	Adipose_Subcutaneous	Male	-1.53	0.126
ENSG00000241322	FBXW10B	intron	17	15594890	15596514	Adipose_Subcutaneous	Proximal	-1.53	0.126
ENSG00000266714	MYO15B	intron	17	75615884	75616069	Adipose_Subcutaneous	Rectal	1.53	0.126
ENSG00000006625	GGCT	intron	7	30524486	30550636	Adipose_Visceral_Omentum	Male	1.53	0.126
ENSG00000196295	GARS1-DT	intron	7	30524486	30550636	Adipose_Visceral_Omentum	Male	1.53	0.126
ENSG00000152642	GPD1L	intron	3	32153696	32158876	Adipose_Subcutaneous	Female	1.51	0.126
ENSG00000127481	UBR4	intron	1	19163827	19164253	Cells_EBV-transformed_lymphocytes	Rectal	1.53	0.126
ENSG00000123329	ARHGAP9	intron	12	57474176	57474452	Cells_EBV-transformed_lymphocytes	Male	1.52	0.126
ENSG00000152061	RABGAP1L	intron	1	174305127	174370979	Adipose_Subcutaneous	Rectal	-1.53	0.126
ENSG00000124275	MTRR	intron	5	7897247	7899914	Cells_EBV-transformed_lymphocytes	Colon	-0.9	0.126
ENSG00000072840	EVC	intron	4	5741814	5745204	Colon_Sigmoid	Overall	-1.53	0.126
ENSG00000106392	C1GALT1	intron	7	7182820	7215042	Adipose_Subcutaneous	Male	1.51	0.126
ENSG00000131473	ACLY	intron	17	41893174	41896620	Adipose_Visceral_Omentum	Rectal	-1.53	0.126
ENSG00000167920	KRT10-AS1	intron	17	40819208	40833115	Adipose_Subcutaneous	Distal	1.53	0.126
ENSG00000186088	GSAP	intron	7	77321403	77323647	Adipose_Subcutaneous	Distal	-1.51	0.126
ENSG00000189007	ADAT2	intron	6	143430477	143432505	Adipose_Subcutaneous	Female	1.53	0.126
ENSG00000105887	MTPN	intron	7	135900809	135950599	Adipose_Subcutaneous	Rectal	1.31	0.126
ENSG00000145979	TBC1D7	intron	6	13316708	13320908	Adipose_Subcutaneous	Overall	-1.08	0.126
ENSG00000215022	AL008729.1	intron	6	13316708	13320908	Adipose_Subcutaneous	Overall	-1.08	0.126
ENSG00000148908	RGS10	intron	10	119500259	119515509	Adipose_Subcutaneous	Female	-0.66	0.126
		intron	2	238094522	238096801	Cells_EBV-transformed_lymphocytes	Male	1.53	0.126
ENSG00000100225	FBXO7	intron	22	32475124	32483897	Adipose_Visceral_Omentum	Distal	-0.39	0.126
ENSG00000091622	PITPNM3	intron	17	6579864	6589779	Adipose_Visceral_Omentum	Male	-1.5	0.126
ENSG00000198920	KIAA0753	intron	17	6579864	6589779	Adipose_Visceral_Omentum	Male	-1.5	0.126
ENSG00000080823	MOK	intron	14	102233789	102235365	Adipose_Subcutaneous	Distal	-1.53	0.126
ENSG00000242779	ZNF702P	intron	19	52970842	52980892	Adipose_Visceral_Omentum	Colon	1.53	0.126
ENSG00000067113	PLPP1	intron	5	55491114	55534572	Colon_Sigmoid	Overall	-1.53	0.126
ENSG00000180917	CMTR2	intron	16	71288937	71289086	Adipose_Visceral_Omentum	Overall	-1.53	0.126
		intron	2	172570824	172584603	Cells_EBV-transformed_lymphocytes	Male	-1.53	0.126
ENSG00000064115	TM7SF3	intron	12	26976357	26979784	Whole_Blood	Overall	-1.53	0.126
ENSG00000070785	EIF2B3	intron	1	44981177	44986493	Colon_Transverse	Overall	1.53	0.126
ENSG00000089154	GCN1	intron	12	120177555	120177684	Adipose_Visceral_Omentum	Male	-1.53	0.126
ENSG00000089639	GMIP	intron	19	19630537	19633803	Adipose_Subcutaneous	Proximal	1.53	0.126
ENSG00000089639	GMIP	intron	19	19632266	19633803	Adipose_Subcutaneous	Proximal	-1.53	0.126
ENSG00000096063	SRPK1	intron	6	35904974	35920468	Cells_EBV-transformed_lymphocytes	Rectal	-1.53	0.126
ENSG00000100938	GMPR2	intron	14	24238405	24238589	Adipose_Visceral_Omentum	Proximal	-1.53	0.126
ENSG00000100979	PLTP	intron	20	45899685	45899836	Colon_Sigmoid	Overall	1.53	0.126
ENSG00000101353	MROH8	intron	20	37155167	37157860	Adipose_Visceral_Omentum	Proximal	1.53	0.126
ENSG00000115525	ST3GAL5	intron	2	85848084	85861181	Adipose_Visceral_Omentum	Distal	1.53	0.126
ENSG00000125753	VASP	intron	19	45521406	45522168	Adipose_Visceral_Omentum	Distal	1.53	0.126
ENSG00000127616	SMARCA4	intron	19	10961174	10984121	Adipose_Subcutaneous	Male	-1.53	0.126
ENSG00000127616	SMARCA4	intron	19	10961729	10984124	Adipose_Visceral_Omentum	Male	1.53	0.126
ENSG00000152256	PDK1	intron	2	172570824	172586278	Adipose_Visceral_Omentum	Male	1.53	0.126
ENSG00000154175	ABI3BP	intron	3	100808235	100846372	Adipose_Subcutaneous	Rectal	-1.53	0.126
ENSG00000159658	EFCAB14	intron	1	46696649	46707906	Adipose_Subcutaneous	Proximal	-1.53	0.126
ENSG00000160218	TRAPPC10	intron	21	44063785	44074324	Adipose_Subcutaneous	Proximal	1.53	0.126
ENSG00000166262	FAM227B	intron	15	49576845	49577172	Cells_EBV-transformed_lymphocytes	Male	-1.53	0.126
ENSG00000167645	YIF1B	intron	19	38305507	38306914	Colon_Transverse	Overall	1.53	0.126
ENSG00000180917	CMTR2	intron	16	71288937	71289136	Colon_Sigmoid	Overall	1.53	0.126
ENSG00000196562	SULF2	intron	20	47659730	47661773	Adipose_Subcutaneous	Female	-1.53	0.126
ENSG00000196562	SULF2	intron	20	47661619	47661773	Adipose_Visceral_Omentum	Female	1.53	0.126
ENSG00000197442	MAP3K5	intron	6	136642569	136650984	Adipose_Visceral_Omentum	Colon	-1.53	0.126
ENSG00000205903	ZNF316	intron	7	6644593	6652303	Adipose_Subcutaneous	Distal	-1.53	0.126
ENSG00000206530	CFAP44	intron	3	113326640	113327616	Adipose_Subcutaneous	Male	-1.53	0.126
ENSG00000227036	LINC00511	intron	17	72404816	72428236	Cells_EBV-transformed_lymphocytes	Overall	0	0.126
ENSG00000228010	AC073343.2	intron	7	6644593	6652303	Adipose_Subcutaneous	Distal	-1.53	0.126
ENSG00000243943	ZNF512	intron	2	27616324	27617473	Adipose_Subcutaneous	Proximal	-1.53	0.126
ENSG00000259347	SMAD3-DT	intron	15	66984234	66985442	Adipose_Visceral_Omentum	Proximal	-1.53	0.126
ENSG00000259347	AC087482.1	intron	15	66984234	66985442	Adipose_Visceral_Omentum	Proximal	-1.53	0.126
ENSG00000259347	SMAD3-DT	intron	15	66984234	66987158	Adipose_Subcutaneous	Proximal	1.53	0.126
ENSG00000259347	AC087482.1	intron	15	66984234	66987158	Adipose_Subcutaneous	Proximal	1.53	0.126
ENSG00000197256	KANK2	intron	19	11178447	11178553	Adipose_Subcutaneous	Proximal	1.53	0.126
ENSG00000197256	KANK2	intron	19	11178471	11178553	Adipose_Visceral_Omentum	Proximal	-1.53	0.126
ENSG00000023041	ZDHHC6	intron	10	112438389	112439506	Adipose_Subcutaneous	Rectal	-1.7	0.126
ENSG00000170873	MTSS1	intron	8	124556354	124557681	Adipose_Visceral_Omentum	Rectal	1.52	0.126
ENSG00000117448	AKR1A1	intron	1	45552563	45561789	Cells_EBV-transformed_lymphocytes	Distal	1.53	0.126
ENSG00000143847	PPFIA4	intron	1	203075757	203075968	Cells_EBV-transformed_lymphocytes	Rectal	1.53	0.126
ENSG00000258366	RTEL1	intron	20	63695480	63695778	Adipose_Visceral_Omentum	Colon	-1.52	0.126
ENSG00000060138	YBX3	intron	12	10704148	10709908	Cells_EBV-transformed_lymphocytes	Male	0.37	0.126
ENSG00000108984	MAP2K6	intron	17	69415000	69505780	Colon_Sigmoid	Overall	1.01	0.126
ENSG00000216937	CCDC7	intron	10	32474023	32511626	Cells_EBV-transformed_lymphocytes	Distal	-1.29	0.126
ENSG00000214087	ARL16	intron	17	81682675	81683013	Whole_Blood	Overall	1.51	0.126
ENSG00000104866	PPP1R37	intron	19	45140606	45141322	Cells_EBV-transformed_lymphocytes	Rectal	1.38	0.126
ENSG00000156162	DPY19L4	intron	8	94720014	94726331	Cells_EBV-transformed_lymphocytes	Distal	-1.53	0.126
ENSG00000137411	VARS2	intron	6	30914469	30914805	Cells_EBV-transformed_lymphocytes	Colon	-0.25	0.126
ENSG00000120662	MTRF1	intron	13	41261825	41262411	Cells_EBV-transformed_lymphocytes	Female	-1.31	0.126
ENSG00000119943	PYROXD2	intron	10	98393083	98395196	Adipose_Subcutaneous	Proximal	1.52	0.126
		intron	22	50532111	50532477	Cells_EBV-transformed_lymphocytes	Female	1.53	0.126
		intron	5	96909809	96912637	Cells_EBV-transformed_lymphocytes	Proximal	1.53	0.126
ENSG00000028839	TBPL1	intron	6	133952730	133980082	Adipose_Subcutaneous	Proximal	-0.51	0.126
ENSG00000105397	TYK2	intron	19	10359302	10361511	Cells_EBV-transformed_lymphocytes	Distal	-1.53	0.126
ENSG00000107611	CUBN	intron	10	16888566	16890371	Adipose_Visceral_Omentum	Female	-1.53	0.126
ENSG00000108788	MLX	intron	17	42567655	42568470	Adipose_Subcutaneous	Proximal	1.53	0.126
ENSG00000108788	MLX	intron	17	42567655	42568837	Adipose_Visceral_Omentum	Proximal	-1.53	0.126
ENSG00000108788	MLX	intron	17	42568559	42568837	Adipose_Subcutaneous	Proximal	1.53	0.126
ENSG00000108788	MLX	intron	17	42568943	42569204	Adipose_Subcutaneous	Proximal	1.53	0.126
ENSG00000122970	IFT81	intron	12	110161283	110162919	Adipose_Visceral_Omentum	Distal	-1.53	0.126
ENSG00000128829	EIF2AK4	intron	15	40032801	40034326	Cells_EBV-transformed_lymphocytes	Distal	1.53	0.126
ENSG00000148541	FAM13C	intron	10	59252995	59254348	Adipose_Visceral_Omentum	Colon	0	0.126
ENSG00000159899	NPR2	intron	9	35801763	35801926	Adipose_Subcutaneous	Colon	0	0.126
ENSG00000159899	NPR2	intron	9	35801763	35802206	Adipose_Subcutaneous	Colon	1.53	0.126
ENSG00000169740	ZNF32	intron	10	43646202	43648802	Adipose_Subcutaneous	Proximal	1.53	0.126
ENSG00000170448	NFXL1	intron	4	47851942	47855059	Whole_Blood	Overall	-1.53	0.126
ENSG00000171606	ZNF274	intron	19	58185838	58186947	Cells_EBV-transformed_lymphocytes	Distal	-1.53	0.126
ENSG00000172716	SLFN11	intron	17	35354059	35360243	Cells_EBV-transformed_lymphocytes	Colon	-1.53	0.126
ENSG00000177989	CIMAP1B	intron	22	50531295	50531969	Adipose_Visceral_Omentum	Female	-1.53	0.126
ENSG00000128923	MINDY2	intron	15	58851965	58854482	Cells_EBV-transformed_lymphocytes	Overall	-0.77	0.126
ENSG00000152348	ATG10	intron	5	81972306	81987559	Adipose_Visceral_Omentum	Colon	1.92	0.126
ENSG00000196821	ILRUN	intron	6	34654779	34688841	Adipose_Visceral_Omentum	Female	1.51	0.126
ENSG00000180376	CCDC66	intron	3	56619527	56619777	Adipose_Subcutaneous	Male	-1.53	0.126
ENSG00000223745	CCDC18-AS1	intron	1	93315269	93324635	Adipose_Visceral_Omentum	Colon	1.88	0.126
ENSG00000265681	RPL17	intron	18	49491584	49492458	Adipose_Subcutaneous	Overall	1.21	0.126
ENSG00000091592	NLRP1	intron	17	5500219	5501737	Adipose_Visceral_Omentum	Distal	-0.69	0.126
ENSG00000172661	WASHC2C	intron	10	45763844	45765679	Adipose_Subcutaneous	Female	1.53	0.126
ENSG00000123739	PLA2G12A	intron	4	109731342	109734659	Adipose_Subcutaneous	Female	1.52	0.126
ENSG00000205403	CFI	intron	4	109731342	109734659	Adipose_Subcutaneous	Female	1.52	0.126
ENSG00000114956	DGUOK	intron	2	73946906	73958146	Adipose_Subcutaneous	Female	1.87	0.126
ENSG00000148498	PARD3	intron	10	34346449	34347965	Adipose_Subcutaneous	Male	-1.58	0.126
ENSG00000257621	PSMA3-AS1	intron	14	58288813	58291635	Adipose_Visceral_Omentum	Female	-1.53	0.126
ENSG00000187609	EXD3	intron	9	137373599	137374612	Adipose_Subcutaneous	Distal	1.39	0.126
ENSG00000213066	CEP43	intron	6	167026615	167032603	Adipose_Visceral_Omentum	Overall	-1.31	0.126
ENSG00000140553	UNC45A	intron	15	90935330	90935544	Adipose_Visceral_Omentum	Overall	0.96	0.126
ENSG00000105983	LMBR1	intron	7	156724178	156734177	Adipose_Visceral_Omentum	Colon	1.64	0.126
ENSG00000146757	ZNF92	intron	7	65388028	65388806	Adipose_Subcutaneous	Proximal	0.68	0.126
ENSG00000092929	UNC13D	intron	17	75828983	75830028	Cells_EBV-transformed_lymphocytes	Male	-1.53	0.126
ENSG00000107282	APBA1	intron	9	69471695	69476048	Adipose_Subcutaneous	Colon	-1.53	0.126
ENSG00000114988	LMAN2L	intron	2	96737217	96737949	Adipose_Subcutaneous	Male	1.53	0.126
ENSG00000125388	GRK4	intron	4	2992292	3004231	Adipose_Visceral_Omentum	Female	1.53	0.126
ENSG00000139970	RTN1	intron	14	59607492	59726919	Adipose_Visceral_Omentum	Female	1.53	0.126
ENSG00000143850	PLEKHA6	intron	1	204256888	204257353	Adipose_Subcutaneous	Overall	1.53	0.126
ENSG00000146263	MMS22L	intron	6	97254733	97263335	Cells_EBV-transformed_lymphocytes	Colon	-1.53	0.126
ENSG00000165655	ZNF503	intron	10	75400374	75401105	Colon_Sigmoid	Overall	-1.53	0.126
ENSG00000167483	NIBAN3	intron	19	17549759	17551786	Cells_EBV-transformed_lymphocytes	Rectal	-1.53	0.126
ENSG00000215067	ALOX12-AS1	intron	17	7001823	7002484	Adipose_Subcutaneous	Rectal	-1.53	0.126
ENSG00000270087	AC010997.3	intron	10	75400374	75401105	Colon_Sigmoid	Overall	-1.53	0.126
ENSG00000112651	MRPL2	intron	6	43056445	43058065	Adipose_Subcutaneous	Proximal	-1.53	0.126
ENSG00000168237	GLYCTK	intron	3	52290719	52290960	Adipose_Subcutaneous	Male	0.51	0.126
ENSG00000183963	SMTN	intron	22	31095609	31097269	Adipose_Subcutaneous	Distal	1.53	0.126
ENSG00000197081	IGF2R	intron	6	160090103	160096439	Adipose_Visceral_Omentum	Proximal	1.53	0.126
ENSG00000143537	ADAM15	intron	1	155060832	155061415	Adipose_Subcutaneous	Female	-1.96	0.126
ENSG00000143622	RIT1	intron	1	155910506	155910656	Adipose_Visceral_Omentum	Male	1.53	0.126
ENSG00000143622	RIT1	intron	1	155910804	155911243	Cells_EBV-transformed_lymphocytes	Male	-1.53	0.126
ENSG00000119139	TJP2	intron	9	69248224	69251035	Colon_Sigmoid	Overall	-0.02	0.126
ENSG00000117481	NSUN4	intron	1	46344962	46346921	Adipose_Subcutaneous	Male	1.53	0.126
ENSG00000189077	TMEM120A	intron	7	75992557	75994490	Adipose_Subcutaneous	Female	0.55	0.126
ENSG00000101546	RBFA	intron	18	80036710	80037330	Adipose_Visceral_Omentum	Overall	-1.53	0.126
ENSG00000243708	PLA2G4B	intron	15	41846047	41846203	Colon_Transverse	Overall	1.2	0.126
ENSG00000146416	AIG1	intron	6	143165183	143187629	Cells_EBV-transformed_lymphocytes	Colon	-1.53	0.126
ENSG00000138190	EXOC6	intron	10	92935885	92940727	Adipose_Subcutaneous	Overall	-0.2	0.126
ENSG00000112425	EPM2A	intron	6	145671399	145686122	Adipose_Subcutaneous	Colon	-0.36	0.126
ENSG00000157657	ZNF618	intron	9	114007439	114008344	Adipose_Subcutaneous	Overall	0.66	0.126
ENSG00000065989	PDE4A	intron	19	10431086	10446218	Adipose_Subcutaneous	Colon	0.68	0.126
ENSG00000167711	SERPINF2	intron	17	1745395	1745708	Adipose_Visceral_Omentum	Proximal	-1.53	0.126
ENSG00000112715	VEGFA	intron	6	43771312	43774341	Adipose_Visceral_Omentum	Proximal	1.53	0.126
ENSG00000118503	TNFAIP3	intron	6	137867518	137871213	Adipose_Visceral_Omentum	Distal	-1.53	0.126
ENSG00000120725	SIL1	intron	5	139121173	139127739	Adipose_Subcutaneous	Rectal	1.53	0.126
ENSG00000224051	CPTP	intron	1	1325102	1327241	Adipose_Subcutaneous	Colon	-1.53	0.126
ENSG00000258890	CEP95	intron	17	64529427	64530926	Adipose_Visceral_Omentum	Rectal	1.53	0.126
		intron	10	48685302	48709716	Cells_EBV-transformed_lymphocytes	Distal	1.53	0.126
ENSG00000067141	NEO1	intron	15	73289238	73298348	Adipose_Visceral_Omentum	Colon	1.53	0.126
ENSG00000086015	MAST2	intron	1	46028933	46029466	Cells_EBV-transformed_lymphocytes	Male	1.53	0.126
ENSG00000108381	ASPA	intron	17	3489342	3494350	Adipose_Visceral_Omentum	Distal	1.53	0.126
ENSG00000116774	OLFML3	intron	1	113979630	113980203	Adipose_Subcutaneous	Overall	-1.53	0.126
ENSG00000117151	CTBS	intron	1	84570139	84570582	Adipose_Subcutaneous	Colon	-1.53	0.126
ENSG00000118503	TNFAIP3	intron	6	137867542	137871213	Adipose_Visceral_Omentum	Distal	1.53	0.126
ENSG00000120725	SIL1	intron	5	139121170	139127739	Cells_EBV-transformed_lymphocytes	Rectal	-1.53	0.126
ENSG00000127054	INTS11	intron	1	1321093	1321908	Adipose_Visceral_Omentum	Colon	1.53	0.126
ENSG00000137074	APTX	intron	9	32973688	32974458	Adipose_Visceral_Omentum	Colon	-1.53	0.126
ENSG00000146757	ZNF92	intron	7	65374000	65387902	Cells_EBV-transformed_lymphocytes	Colon	1.53	0.126
ENSG00000161011	SQSTM1	intron	5	179825226	179833032	Adipose_Subcutaneous	Overall	-1.53	0.126
ENSG00000162441	LZIC	intron	1	9934860	9935492	Adipose_Visceral_Omentum	Male	1.53	0.126
ENSG00000164615	CAMLG	intron	5	134744052	134750759	Adipose_Subcutaneous	Female	1.53	0.126
ENSG00000165233	CARD19	intron	9	93107827	93110568	Adipose_Subcutaneous	Colon	-1.53	0.126
ENSG00000172638	EFEMP2	intron	11	65868840	65869360	Cells_EBV-transformed_lymphocytes	Male	1.53	0.126
ENSG00000173120	KDM2A	intron	11	67231960	67243009	Adipose_Subcutaneous	Colon	-1.53	0.126
ENSG00000174227	PIGG	intron	4	508970	515973	Adipose_Visceral_Omentum	Overall	1.53	0.126
ENSG00000174842	GLMN	intron	1	92286592	92288914	Adipose_Visceral_Omentum	Colon	-1.53	0.126
ENSG00000184313	MROH7	intron	1	54673186	54674000	Colon_Sigmoid	Overall	1.53	0.126
ENSG00000184313	MROH7	intron	1	54673805	54674000	Colon_Transverse	Overall	-1.53	0.126
ENSG00000187741	FANCA	intron	16	89749902	89752138	Cells_EBV-transformed_lymphocytes	Proximal	-1.53	0.126
ENSG00000198276	UCKL1	intron	20	63941208	63942470	Adipose_Subcutaneous	Proximal	-1.53	0.126
ENSG00000198276	UCKL1	intron	20	63941208	63943653	Adipose_Visceral_Omentum	Proximal	1.53	0.126
ENSG00000204983	PRSS1	intron	7	142750714	142751774	Adipose_Visceral_Omentum	Distal	1.53	0.126
ENSG00000224051	CPTP	intron	1	1325595	1326836	Adipose_Subcutaneous	Colon	-1.53	0.126
ENSG00000269609	C10orf95-AS1	intron	10	102451555	102452090	Adipose_Visceral_Omentum	Overall	1.53	0.126
ENSG00000167491	GATAD2A	intron	19	19406019	19465340	Adipose_Subcutaneous	Rectal	-1.53	0.126
ENSG00000167994	RAB3IL1	intron	11	61904882	61907393	Adipose_Visceral_Omentum	Colon	-1.53	0.126
ENSG00000130731	METTL26	intron	16	635340	636094	Adipose_Visceral_Omentum	Overall	-0.22	0.126
ENSG00000152804	HHEX	intron	10	92690347	92692368	Adipose_Visceral_Omentum	Rectal	-1.53	0.126
ENSG00000154380	ENAH	intron	1	225513016	225514596	Adipose_Subcutaneous	Male	1.53	0.126
ENSG00000157193	LRP8	intron	1	53257464	53258319	Adipose_Visceral_Omentum	Proximal	1.53	0.126
ENSG00000125347	IRF1	intron	5	132485716	132486251	Adipose_Subcutaneous	Female	1.53	0.126
ENSG00000183696	UPP1	intron	7	48089418	48090250	Adipose_Subcutaneous	Proximal	-1.51	0.126
ENSG00000164597	COG5	intron	7	107281399	107283571	Adipose_Subcutaneous	Colon	1.53	0.126
		intron	4	108617388	108620308	Cells_EBV-transformed_lymphocytes	Rectal	1.53	0.126
		intron	15	38516350	38518292	Cells_EBV-transformed_lymphocytes	Female	-1.53	0.126
ENSG00000022277	RTF2	intron	20	56472415	56473301	Adipose_Subcutaneous	Rectal	-1.53	0.126
ENSG00000107672	NSMCE4A	intron	10	121971069	121974004	Adipose_Subcutaneous	Proximal	1.53	0.126
ENSG00000107672	NSMCE4A	intron	10	121973599	121974004	Adipose_Subcutaneous	Proximal	-1.53	0.126
ENSG00000107951	MTPAP	intron	10	30316210	30322391	Colon_Sigmoid	Overall	1.53	0.126
ENSG00000113300	CNOT6	intron	5	180564743	180565876	Adipose_Subcutaneous	Male	1.53	0.126
ENSG00000119638	NEK9	intron	14	75091478	75097100	Colon_Sigmoid	Overall	-1.53	0.126
ENSG00000141449	GREB1L	intron	18	21518234	21520688	Colon_Sigmoid	Overall	0	0.126
ENSG00000154358	OBSCN	intron	1	228305386	228306372	Adipose_Visceral_Omentum	Proximal	1.53	0.126
ENSG00000172888	ZNF621	intron	3	40525864	40529319	Adipose_Visceral_Omentum	Proximal	1.53	0.126
ENSG00000173020	GRK2	intron	11	67281952	67282271	Adipose_Visceral_Omentum	Distal	0	0.126
ENSG00000182827	ACBD3	intron	1	226166000	226186390	Adipose_Visceral_Omentum	Female	1.53	0.126
ENSG00000011304	PTBP1	intron	19	798545	799413	Adipose_Visceral_Omentum	Female	1.53	0.126
ENSG00000087303	NID2	intron	14	52014456	52015119	Adipose_Visceral_Omentum	Rectal	-1.53	0.126
ENSG00000097046	CDC7	intron	1	91501831	91507854	Adipose_Visceral_Omentum	Male	1.53	0.126
ENSG00000104885	DOT1L	intron	19	2227127	2229785	Colon_Sigmoid	Overall	1.53	0.126
ENSG00000107672	NSMCE4A	intron	10	121971069	121973523	Adipose_Subcutaneous	Proximal	-1.53	0.126
ENSG00000114503	NCBP2	intron	3	196937648	196939251	Adipose_Visceral_Omentum	Colon	-1.53	0.126
ENSG00000132376	INPP5K	intron	17	1513979	1515888	Adipose_Visceral_Omentum	Female	0	0.126
ENSG00000138668	HNRNPD	intron	4	82359639	82373446	Cells_EBV-transformed_lymphocytes	Rectal	-1.53	0.126
ENSG00000169255	B3GALNT1	intron	3	161103517	161104319	Adipose_Visceral_Omentum	Proximal	-1.53	0.126
ENSG00000174373	RALGAPA1	intron	14	35686666	35688459	Adipose_Visceral_Omentum	Proximal	-1.53	0.126
ENSG00000174705	SH3PXD2B	intron	5	172333769	172346136	Adipose_Visceral_Omentum	Proximal	1.53	0.126
ENSG00000244026	FAM86DP	intron	3	75426599	75430832	Adipose_Subcutaneous	Proximal	1.83	0.126
ENSG00000183527	PSMG1	intron	21	39177571	39178449	Adipose_Subcutaneous	Female	0.08	0.126
ENSG00000115526	CHST10	intron	2	100398142	100402564	Adipose_Visceral_Omentum	Female	0.51	0.126
ENSG00000136048	DRAM1	intron	12	101877920	101890100	Adipose_Visceral_Omentum	Proximal	1.51	0.126
ENSG00000006607	FARP2	intron	2	241456922	241462523	Adipose_Visceral_Omentum	Overall	0.21	0.126
ENSG00000246695	RASSF8-AS1	intron	12	25947622	25952758	Adipose_Subcutaneous	Proximal	-1.53	0.126
ENSG00000142552	RCN3	intron	19	49528381	49528467	Adipose_Subcutaneous	Proximal	-1.53	0.126
ENSG00000196396	PTPN1	intron	20	50574654	50578420	Whole_Blood	Overall	-1.92	0.126
ENSG00000197062	ZSCAN26	intron	6	28272336	28272670	Adipose_Subcutaneous	Colon	-1.53	0.126
ENSG00000196199	MPHOSPH8	intron	13	19661838	19663040	Whole_Blood	Overall	1.02	0.126
ENSG00000185359	HGS	intron	17	81685069	81685605	Cells_EBV-transformed_lymphocytes	Proximal	-0.64	0.126
ENSG00000141556	TBCD	intron	17	82937959	82938049	Cells_EBV-transformed_lymphocytes	Male	1.78	0.126
ENSG00000132004	FBXW9	intron	19	12691454	12694594	Adipose_Subcutaneous	Proximal	1.53	0.126
ENSG00000215067	ALOX12-AS1	intron	17	6999586	7002484	Cells_EBV-transformed_lymphocytes	Colon	-1.53	0.126
ENSG00000262089	AC040977.1	intron	17	6999586	7002484	Cells_EBV-transformed_lymphocytes	Colon	-1.53	0.126
ENSG00000146425	DYNLT1	intron	6	158637894	158644682	Adipose_Visceral_Omentum	Male	1.53	0.126
ENSG00000148180	GSN	intron	9	121300005	121301963	Adipose_Visceral_Omentum	Rectal	-0.67	0.126
ENSG00000106591	MRPL32	intron	7	42935136	42937164	Cells_EBV-transformed_lymphocytes	Colon	1.52	0.126
ENSG00000164338	UTP15	intron	5	73570711	73572489	Cells_EBV-transformed_lymphocytes	Male	1.22	0.126
ENSG00000188846	RPL14	intron	3	40457474	40457890	Cells_EBV-transformed_lymphocytes	Female	-0.57	0.126
ENSG00000106591	MRPL32	intron	7	42935136	42937322	Cells_EBV-transformed_lymphocytes	Colon	-1.52	0.126
ENSG00000121749	TBC1D15	intron	12	71918548	71920731	Cells_EBV-transformed_lymphocytes	Rectal	1.53	0.126
ENSG00000122482	ZNF644	intron	1	90982370	91020637	Adipose_Visceral_Omentum	Rectal	-1.11	0.126
		intron	17	18167723	18171638	Cells_EBV-transformed_lymphocytes	Overall	1.53	0.126
ENSG00000060069	CTDP1	intron	18	79715528	79717535	Adipose_Subcutaneous	Female	-1.53	0.126
ENSG00000073910	FRY	intron	13	32187656	32194143	Colon_Sigmoid	Overall	-1.53	0.126
ENSG00000089685	BIRC5	intron	17	78216781	78223465	Cells_EBV-transformed_lymphocytes	Proximal	-1.53	0.126
ENSG00000101447	FAM83D	intron	20	38942126	38947876	Cells_EBV-transformed_lymphocytes	Rectal	1.53	0.126
ENSG00000104299	INTS9	intron	8	28777953	28780823	Cells_EBV-transformed_lymphocytes	Distal	1.53	0.126
ENSG00000116151	MORN1	intron	1	2358715	2372481	Adipose_Subcutaneous	Colon	-1.53	0.126
ENSG00000119681	LTBP2	intron	14	74501590	74502653	Adipose_Visceral_Omentum	Proximal	-1.53	0.126
ENSG00000124571	XPO5	intron	6	43558591	43560178	Adipose_Subcutaneous	Colon	-0.51	0.126
ENSG00000132549	VPS13B	intron	8	99854256	99859304	Cells_EBV-transformed_lymphocytes	Male	1.53	0.126
ENSG00000132600	PRMT7	intron	16	68324832	68329066	Cells_EBV-transformed_lymphocytes	Overall	-1.53	0.126
ENSG00000157193	LRP8	intron	1	53247056	53249380	Cells_EBV-transformed_lymphocytes	Proximal	1.53	0.126
ENSG00000157193	LRP8	intron	1	53247056	53250690	Adipose_Subcutaneous	Proximal	-1.53	0.126
ENSG00000162298	SYVN1	intron	11	65128836	65129729	Cells_EBV-transformed_lymphocytes	Proximal	-1.53	0.126
ENSG00000163166	IWS1	intron	2	127496148	127496261	Colon_Sigmoid	Overall	-1.53	0.126
ENSG00000163166	IWS1	intron	2	127496148	127502815	Adipose_Visceral_Omentum	Overall	1.53	0.126
ENSG00000168309	FAM107A	intron	3	58573539	58577309	Adipose_Subcutaneous	Colon	-1.53	0.126
ENSG00000175581	MRPL48	intron	11	73805079	73825708	Adipose_Visceral_Omentum	Colon	1.53	0.126
ENSG00000177989	CIMAP1B	intron	22	50531295	50531453	Adipose_Subcutaneous	Proximal	1.53	0.126
ENSG00000184863	RBM33	intron	7	155738403	155741819	Colon_Sigmoid	Overall	1.53	0.126
ENSG00000185187	SIGIRR	intron	11	410027	414823	Adipose_Subcutaneous	Female	1.53	0.126
ENSG00000197444	OGDHL	intron	10	49736520	49737786	Cells_EBV-transformed_lymphocytes	Distal	-1.53	0.126
ENSG00000205726	ITSN1	intron	21	33826863	33828968	Adipose_Visceral_Omentum	Overall	-1.53	0.126
ENSG00000228536	LYPLAL1-AS1	intron	1	219435413	219449030	Adipose_Subcutaneous	Overall	1.53	0.126
ENSG00000255717	SNHG1	intron	11	62852681	62852811	Adipose_Visceral_Omentum	Female	-1.53	0.126
ENSG00000255717	SNHG1	intron	11	62853115	62854888	Adipose_Visceral_Omentum	Female	-1.53	0.126
ENSG00000073060	SCARB1	intron	12	124807927	124810174	Cells_EBV-transformed_lymphocytes	Overall	1.53	0.126
ENSG00000087302	RTRAF	intron	14	52001866	52004194	Adipose_Subcutaneous	Proximal	-1.53	0.126
ENSG00000087302	RTRAF	intron	14	52001866	52004240	Adipose_Subcutaneous	Proximal	1.53	0.126
ENSG00000103316	CRYM	intron	16	21267737	21269790	Cells_EBV-transformed_lymphocytes	Proximal	-1.53	0.126
ENSG00000109667	SLC2A9	intron	4	9890711	9908235	Adipose_Subcutaneous	Distal	-1.53	0.126
ENSG00000127616	SMARCA4	intron	19	11058889	11059753	Cells_EBV-transformed_lymphocytes	Proximal	1.53	0.126
ENSG00000135953	MFSD9	intron	2	102726974	102731025	Adipose_Subcutaneous	Male	1.53	0.126
ENSG00000136146	MED4	intron	13	48090418	48094954	Adipose_Subcutaneous	Proximal	-1.53	0.126
ENSG00000136146	MED4	intron	13	48090418	48095060	Adipose_Subcutaneous	Proximal	1.53	0.126
ENSG00000149782	PLCB3	intron	11	64267570	64268504	Adipose_Subcutaneous	Female	1.53	0.126
ENSG00000255717	SNHG1	intron	11	62853115	62853552	Adipose_Visceral_Omentum	Female	1.53	0.126
ENSG00000180773	SLC36A4	intron	11	93184520	93185691	Adipose_Subcutaneous	Male	-1.53	0.126
ENSG00000126602	TRAP1	intron	16	3672820	3674339	Colon_Sigmoid	Overall	0.95	0.126
ENSG00000136250	AOAH	intron	7	36594430	36616380	Adipose_Subcutaneous	Colon	0.74	0.126
ENSG00000230539	AOAH-IT1	intron	7	36594430	36616380	Adipose_Subcutaneous	Colon	0.74	0.126
ENSG00000100360	IFT27	intron	22	36766197	36767306	Adipose_Visceral_Omentum	Male	-1.22	0.126
ENSG00000090857	PDPR	intron	16	70114440	70114821	Cells_EBV-transformed_lymphocytes	Female	1.53	0.126
ENSG00000110619	CARS1	intron	11	3040581	3040896	Adipose_Subcutaneous	Male	-1.53	0.126
ENSG00000105438	KDELR1	intron	19	48384482	48389553	Adipose_Subcutaneous	Colon	-0.31	0.126
ENSG00000183137	CEP57L1	intron	6	109095575	109146758	Adipose_Subcutaneous	Distal	1.53	0.126
ENSG00000158604	TMED4	intron	7	44581239	44581449	Cells_EBV-transformed_lymphocytes	Distal	-1.53	0.126
ENSG00000188130	MAPK12	intron	22	50260956	50261167	Adipose_Subcutaneous	Female	0.51	0.126
ENSG00000187742	SECISBP2	intron	9	89319797	89325548	Cells_EBV-transformed_lymphocytes	Colon	0.51	0.126
ENSG00000188002	PDCD6P1	intron	5	1626926	1628755	Cells_EBV-transformed_lymphocytes	Female	-1.49	0.126
ENSG00000267080	ASB16-AS1	intron	17	44176642	44181623	Adipose_Visceral_Omentum	Distal	-1.53	0.126
ENSG00000119321	FKBP15	intron	9	113193549	113194027	Cells_EBV-transformed_lymphocytes	Colon	1.53	0.126
ENSG00000149532	CPSF7	intron	11	61420530	61421390	Adipose_Subcutaneous	Colon	1.53	0.126
ENSG00000167522	ANKRD11	intron	16	89301636	89305206	Cells_EBV-transformed_lymphocytes	Male	-1.53	0.126
ENSG00000180900	SCRIB	intron	8	143793083	143793257	Adipose_Visceral_Omentum	Colon	-1.53	0.126
ENSG00000276231	PIK3R6	intron	17	8804153	8819083	Cells_EBV-transformed_lymphocytes	Rectal	0.51	0.126
ENSG00000080815	PSEN1	intron	14	73138152	73147795	Cells_EBV-transformed_lymphocytes	Male	-1.53	0.126
ENSG00000091656	ZFHX4	intron	8	76842771	76848995	Colon_Sigmoid	Overall	1.53	0.126
ENSG00000103253	HAGHL	intron	16	727140	727485	Cells_EBV-transformed_lymphocytes	Rectal	-1.53	0.126
ENSG00000106443	PHF14	intron	7	11061841	11061964	Adipose_Visceral_Omentum	Female	1.53	0.126
ENSG00000118194	TNNT2	intron	1	201362022	201363296	Adipose_Visceral_Omentum	Male	1.53	0.126
ENSG00000119487	MAPKAP1	intron	9	125468109	125506310	Adipose_Subcutaneous	Female	1.53	0.126
ENSG00000126522	ASL	intron	7	66083174	66086585	Adipose_Visceral_Omentum	Proximal	-1.53	0.126
ENSG00000131626	PPFIA1	intron	11	70270914	70272173	Adipose_Subcutaneous	Proximal	-1.53	0.126
ENSG00000142583	SLC2A5	intron	1	9047734	9057448	Adipose_Visceral_Omentum	Proximal	0	0.126
ENSG00000143337	TOR1AIP1	intron	1	179901388	179903966	Adipose_Visceral_Omentum	Rectal	-1.53	0.126
ENSG00000148835	TAF5	intron	10	103383367	103385326	Adipose_Subcutaneous	Proximal	-1.53	0.126
ENSG00000167705	RILP	intron	17	1647957	1648799	Adipose_Subcutaneous	Male	1.53	0.126
ENSG00000181019	NQO1	intron	16	69711281	69714964	Adipose_Visceral_Omentum	Female	1.53	0.126
ENSG00000197345	MRPL21	intron	11	68900605	68903723	Adipose_Subcutaneous	Male	-1.53	0.126
ENSG00000155256	ZFYVE27	intron	10	97753182	97757265	Cells_EBV-transformed_lymphocytes	Male	-1.51	0.126
ENSG00000169131	ZNF354A	intron	5	178727125	178728990	Adipose_Subcutaneous	Proximal	-1.52	0.126
ENSG00000076513	ANKRD13A	intron	12	110030758	110033797	Cells_EBV-transformed_lymphocytes	Rectal	1.52	0.126
ENSG00000104356	POP1	intron	8	98150639	98156050	Cells_EBV-transformed_lymphocytes	Rectal	-1.53	0.126
ENSG00000131373	HACL1	intron	3	15575082	15579910	Adipose_Visceral_Omentum	Female	-1.51	0.126
ENSG00000157191	NECAP2	intron	1	16452015	16458842	Adipose_Subcutaneous	Proximal	1.53	0.126
ENSG00000088836	SLC4A11	intron	20	3230647	3230732	Adipose_Visceral_Omentum	Male	-1.26	0.126
ENSG00000161800	RACGAP1	intron	12	50016719	50025398	Cells_EBV-transformed_lymphocytes	Female	0.62	0.126
ENSG00000105778	AVL9	intron	7	32559464	32570020	Adipose_Subcutaneous	Rectal	1.7	0.126
ENSG00000119333	DYNC2I2	intron	9	128635259	128635658	Adipose_Subcutaneous	Male	0.87	0.126
ENSG00000136827	TOR1A	intron	9	129814222	129818520	Adipose_Subcutaneous	Overall	-1.96	0.126
ENSG00000165269	AQP7	intron	9	33401672	33402373	Adipose_Visceral_Omentum	Rectal	-1.53	0.126
ENSG00000198734	F5	intron	1	169523904	169524837	Adipose_Visceral_Omentum	Overall	-1.53	0.126
ENSG00000165269	AQP7	intron	9	33401287	33401536	Adipose_Visceral_Omentum	Rectal	-1.53	0.126
ENSG00000239650	GUSBP4	intron	6	57913042	57919784	Adipose_Visceral_Omentum	Female	-1.53	0.126
ENSG00000006652	IFRD1	intron	7	112462179	112462270	Cells_EBV-transformed_lymphocytes	Female	0.53	0.126
ENSG00000165269	AQP7	intron	9	33401287	33402373	Adipose_Visceral_Omentum	Rectal	1.53	0.126
ENSG00000170892	TSEN34	intron	19	54190450	54191361	Colon_Sigmoid	Overall	0.65	0.126
ENSG00000196628	TCF4	intron	18	55585352	55587045	Adipose_Visceral_Omentum	Female	-1.53	0.126
		intron	7	150435157	150442549	Cells_EBV-transformed_lymphocytes	Male	1.53	0.126
ENSG00000060237	WNK1	intron	12	890513	894562	Adipose_Subcutaneous	Distal	-0.51	0.126
ENSG00000065802	ASB1	intron	2	238436013	238444342	Adipose_Visceral_Omentum	Distal	-1.53	0.126
ENSG00000089123	TASP1	intron	20	13534141	13569507	Adipose_Subcutaneous	Proximal	1.53	0.126
ENSG00000092208	GEMIN2	intron	14	39132068	39136440	Adipose_Visceral_Omentum	Rectal	1.53	0.126
ENSG00000103335	PIEZO1	intron	16	88722066	88722218	Adipose_Subcutaneous	Rectal	-1.53	0.126
ENSG00000106443	PHF14	intron	7	11062085	11102486	Cells_EBV-transformed_lymphocytes	Rectal	-0.51	0.126
ENSG00000107745	MICU1	intron	10	72566794	72626010	Adipose_Visceral_Omentum	Female	1.53	0.126
ENSG00000108433	GOSR2	intron	17	46931207	46932067	Adipose_Visceral_Omentum	Colon	1.53	0.126
ENSG00000110090	CPT1A	intron	11	68786035	68793315	Adipose_Subcutaneous	Proximal	1.53	0.126
ENSG00000111880	RNGTT	intron	6	88941180	88963346	Cells_EBV-transformed_lymphocytes	Proximal	1.53	0.126
ENSG00000119718	EIF2B2	intron	14	75004900	75005897	Cells_EBV-transformed_lymphocytes	Male	1.53	0.126
ENSG00000143367	TUFT1	intron	1	151540426	151562091	Adipose_Subcutaneous	Overall	-1.53	0.126
ENSG00000152969	JAKMIP1	intron	4	6054148	6056697	Cells_EBV-transformed_lymphocytes	Male	1.53	0.126
ENSG00000172828	CES3	intron	16	66963629	66964357	Colon_Transverse	Overall	1.53	0.126
ENSG00000177731	FLII	intron	17	18255263	18256909	Cells_EBV-transformed_lymphocytes	Male	1.53	0.126
ENSG00000183666	GUSBP1	intron	5	21461866	21466619	Colon_Transverse	Overall	-1.53	0.126
ENSG00000197857	ZNF44	intron	19	12293375	12294692	Cells_EBV-transformed_lymphocytes	Colon	-1.53	0.126
ENSG00000205746	PKD1P4	intron	16	18339243	18339368	Adipose_Subcutaneous	Female	-1.53	0.126
ENSG00000232536	AL365436.2	intron	1	151540426	151562091	Adipose_Subcutaneous	Overall	-1.53	0.126
ENSG00000254681	PKD1P5	intron	16	18339243	18339368	Adipose_Subcutaneous	Female	-1.53	0.126
ENSG00000010361	FUZ	intron	19	49812736	49813133	Adipose_Visceral_Omentum	Overall	-1.53	0.126
ENSG00000103335	PIEZO1	intron	16	88722397	88722583	Adipose_Subcutaneous	Rectal	1.53	0.126
ENSG00000106443	PHF14	intron	7	11062085	11111350	Adipose_Subcutaneous	Rectal	0.51	0.126
ENSG00000108854	SMURF2	intron	17	64561603	64562883	Adipose_Subcutaneous	Overall	1.53	0.126
ENSG00000114861	FOXP1	intron	3	71198068	71198202	Whole_Blood	Overall	-1.53	0.126
ENSG00000115866	DARS1	intron	2	135912566	135914469	Cells_EBV-transformed_lymphocytes	Male	1.53	0.126
ENSG00000142856	ITGB3BP	intron	1	63454968	63508528	Adipose_Subcutaneous	Proximal	-1.53	0.126
ENSG00000147912	FBXO10	intron	9	37525172	37531909	Cells_EBV-transformed_lymphocytes	Colon	1.53	0.126
ENSG00000165028	NIPSNAP3B	intron	9	104764300	104766325	Adipose_Visceral_Omentum	Rectal	1.53	0.126
ENSG00000172828	CES3	intron	16	66963629	66963802	Cells_EBV-transformed_lymphocytes	Overall	-1.53	0.126
ENSG00000174640	SLCO2A1	intron	3	133947445	133948536	Adipose_Visceral_Omentum	Male	1.53	0.126
ENSG00000177728	TMEM94	intron	17	75476743	75485428	Adipose_Subcutaneous	Male	1.53	0.126
ENSG00000187815	ZFP69	intron	1	40477894	40479016	Colon_Sigmoid	Overall	-1.53	0.126
ENSG00000205269	TMEM170B	intron	6	11538374	11565666	Adipose_Subcutaneous	Colon	1.53	0.126
ENSG00000205746	PKD1P4	intron	16	18379350	18379475	Adipose_Subcutaneous	Female	1.53	0.126
ENSG00000213658	LAT	intron	16	28985740	28985854	Adipose_Visceral_Omentum	Male	-1.53	0.126
ENSG00000254681	PKD1P5	intron	16	18379350	18379475	Adipose_Subcutaneous	Female	1.53	0.126
ENSG00000125386	FAM193A	intron	4	2690970	2693586	Adipose_Visceral_Omentum	Overall	-1.91	0.126
ENSG00000216937	CCDC7	intron	10	32584304	32623719	Adipose_Subcutaneous	Distal	-0.54	0.126
ENSG00000141564	RPTOR	intron	17	80923673	80925370	Adipose_Subcutaneous	Female	0.15	0.126
ENSG00000100889	PCK2	intron	14	24103255	24103842	Adipose_Visceral_Omentum	Male	1.51	0.126
ENSG00000173039	RELA	intron	11	65655935	65658287	Adipose_Visceral_Omentum	Female	-1.53	0.126
ENSG00000115694	STK25	intron	2	241496534	241497182	Adipose_Visceral_Omentum	Rectal	-0.56	0.126
ENSG00000176485	PLAAT3	intron	11	63575046	63583006	Adipose_Visceral_Omentum	Overall	1.53	0.126
ENSG00000177575	CD163	intron	12	7471397	7479860	Adipose_Visceral_Omentum	Rectal	1.52	0.126
ENSG00000177675	CD163L1	intron	12	7471397	7479860	Adipose_Visceral_Omentum	Rectal	1.52	0.126
ENSG00000179818	PCBP1-AS1	intron	2	70031931	70032133	Cells_EBV-transformed_lymphocytes	Overall	-1.33	0.126
ENSG00000046889	PREX2	intron	8	68217718	68220176	Adipose_Subcutaneous	Proximal	-1.51	0.126
ENSG00000046889	PREX2	intron	8	68217718	68224559	Adipose_Subcutaneous	Proximal	1.51	0.126
ENSG00000206530	CFAP44	intron	3	113358875	113363145	Cells_EBV-transformed_lymphocytes	Male	-0.65	0.126
ENSG00000168818	STX18	intron	4	4423587	4434770	Adipose_Visceral_Omentum	Male	1.53	0.126
ENSG00000129219	PLD2	intron	17	4818385	4818494	Cells_EBV-transformed_lymphocytes	Colon	0.21	0.126
ENSG00000100342	APOL1	intron	22	36253219	36253838	Cells_EBV-transformed_lymphocytes	Male	1.51	0.126
		intron	2	171541444	171541585	Cells_EBV-transformed_lymphocytes	Rectal	1.53	0.126
ENSG00000015133	CCDC88C	intron	14	91309986	91313080	Adipose_Visceral_Omentum	Overall	-1.53	0.126
ENSG00000071967	CYBRD1	intron	2	171541793	171553346	Cells_EBV-transformed_lymphocytes	Rectal	1.53	0.126
ENSG00000101639	CEP192	intron	18	13038579	13040830	Cells_EBV-transformed_lymphocytes	Colon	1.53	0.126
ENSG00000112130	RNF8	intron	6	37377033	37381150	Adipose_Visceral_Omentum	Proximal	1.53	0.126
ENSG00000116106	EPHA4	intron	2	221420552	221425209	Adipose_Subcutaneous	Male	1.53	0.126
ENSG00000116199	FAM20B	intron	1	179026098	179043715	Adipose_Visceral_Omentum	Overall	1.53	0.126
ENSG00000122008	POLK	intron	5	75587058	75590344	Cells_EBV-transformed_lymphocytes	Colon	1.53	0.126
ENSG00000124787	RPP40	intron	6	4999904	5000563	Adipose_Visceral_Omentum	Female	-1.53	0.126
ENSG00000128881	TTBK2	intron	15	42878684	42919759	Cells_EBV-transformed_lymphocytes	Female	-1.53	0.126
ENSG00000134352	IL6ST	intron	5	55959671	55960402	Adipose_Subcutaneous	Distal	1.53	0.126
ENSG00000155957	TMBIM4	intron	12	66169353	66169855	Cells_EBV-transformed_lymphocytes	Rectal	1.53	0.126
ENSG00000173801	JUP	intron	17	41771862	41786503	Colon_Transverse	Overall	1.53	0.126
ENSG00000185187	SIGIRR	intron	11	406059	406349	Adipose_Visceral_Omentum	Colon	1.53	0.126
ENSG00000185437	SH3BGR	intron	21	39509027	39511680	Adipose_Visceral_Omentum	Female	1.53	0.126
ENSG00000187815	ZFP69	intron	1	40477894	40479333	Cells_EBV-transformed_lymphocytes	Overall	1.53	0.126
ENSG00000196155	PLEKHG4	intron	16	67288400	67288476	Adipose_Subcutaneous	Rectal	0	0.126
ENSG00000197142	ACSL5	intron	10	112410635	112411456	Cells_EBV-transformed_lymphocytes	Rectal	0	0.126
ENSG00000205629	LCMT1	intron	16	25161188	25164598	Adipose_Subcutaneous	Female	1.53	0.126
ENSG00000225329	LHFPL3-AS2	intron	7	104917980	104920385	Cells_EBV-transformed_lymphocytes	Colon	-1.53	0.126
ENSG00000064225	ST3GAL6	intron	3	98773983	98784945	Cells_EBV-transformed_lymphocytes	Male	-1.53	0.126
ENSG00000130475	FCHO1	intron	19	17784235	17784725	Adipose_Visceral_Omentum	Colon	-1.53	0.126
ENSG00000130475	FCHO1	intron	19	17784924	17786574	Adipose_Subcutaneous	Colon	-1.53	0.126
ENSG00000139631	CSAD	intron	12	53171441	53171882	Adipose_Subcutaneous	Male	1.53	0.126
ENSG00000159399	HK2	intron	2	74872419	74873276	Adipose_Visceral_Omentum	Colon	1.53	0.126
ENSG00000168924	LETM1	intron	4	1832947	1834845	Adipose_Visceral_Omentum	Overall	0.51	0.126
ENSG00000169914	OTUD3	intron	1	19882734	19890385	Cells_EBV-transformed_lymphocytes	Distal	1.53	0.126
ENSG00000174125	TLR1	intron	4	38800948	38804754	Cells_EBV-transformed_lymphocytes	Female	1.53	0.126
ENSG00000184708	EIF4ENIF1	intron	22	31447565	31448153	Colon_Transverse	Overall	-1.53	0.126
ENSG00000102996	MMP15	intron	16	58040698	58041617	Adipose_Subcutaneous	Proximal	0	0.126
ENSG00000168268	NT5DC2	intron	3	52524611	52524817	Cells_EBV-transformed_lymphocytes	Male	0.58	0.126
ENSG00000177830	CHID1	intron	11	882515	883148	Adipose_Visceral_Omentum	Overall	1.24	0.126
ENSG00000164691	TAGAP	intron	6	159040832	159041354	Adipose_Visceral_Omentum	Distal	1.53	0.126
ENSG00000174652	ZNF266	intron	19	9434235	9434798	Adipose_Subcutaneous	Distal	1.52	0.126
ENSG00000165028	NIPSNAP3B	intron	9	104769021	104770849	Adipose_Subcutaneous	Rectal	-1.53	0.126
ENSG00000060491	OGFR	intron	20	62809663	62810499	Adipose_Subcutaneous	Male	-1.52	0.126
ENSG00000135924	DNAJB2	intron	2	219282061	219282837	Adipose_Subcutaneous	Distal	1.53	0.126
ENSG00000135924	DNAJB2	intron	2	219282061	219282479	Adipose_Subcutaneous	Distal	-1.53	0.126
ENSG00000129219	PLD2	intron	17	4818106	4818297	Adipose_Visceral_Omentum	Female	1.64	0.126
ENSG00000145494	NDUFS6	intron	5	1811062	1814339	Adipose_Visceral_Omentum	Proximal	0.49	0.126
ENSG00000125449	ARMC7	intron	17	75110606	75128677	Adipose_Subcutaneous	Proximal	-0.75	0.126
ENSG00000101220	ADISSP	intron	20	3760186	3767663	Cells_EBV-transformed_lymphocytes	Proximal	-1.53	0.126
ENSG00000090615	GOLGA3	intron	12	132775305	132776634	Colon_Sigmoid	Overall	-1.84	0.126
ENSG00000166689	PLEKHA7	intron	11	16854993	16855803	Adipose_Visceral_Omentum	Proximal	-1.53	0.126
ENSG00000168936	TMEM129	intron	4	1718626	1720633	Adipose_Subcutaneous	Female	-0.97	0.126
ENSG00000157764	BRAF	intron	7	140734770	140739812	Adipose_Visceral_Omentum	Colon	-0.46	0.126
ENSG00000108175	ZMIZ1	intron	10	79292356	79293363	Adipose_Subcutaneous	Overall	1.53	0.126
ENSG00000108175	ZMIZ1	intron	10	79292356	79293381	Adipose_Subcutaneous	Overall	-1.53	0.126
ENSG00000113240	CLK4	intron	5	178622459	178623256	Adipose_Subcutaneous	Overall	-1.52	0.126
ENSG00000100503	NIN	intron	14	50772468	50772949	Adipose_Visceral_Omentum	Female	1.53	0.126
ENSG00000105699	LSR	intron	19	35259064	35266359	Cells_EBV-transformed_lymphocytes	Proximal	-1.53	0.126
ENSG00000133816	MICAL2	intron	11	12213410	12216219	Whole_Blood	Overall	-1.53	0.126
ENSG00000136854	STXBP1	intron	9	127684493	127690775	Adipose_Visceral_Omentum	Distal	0	0.126
ENSG00000154263	ABCA10	intron	17	69197122	69201500	Adipose_Subcutaneous	Proximal	-1.53	0.126
ENSG00000157954	WIPI2	intron	7	5222672	5225823	Adipose_Subcutaneous	Rectal	1.53	0.126
ENSG00000164638	SLC29A4	intron	7	5287985	5290732	Adipose_Visceral_Omentum	Male	-1.53	0.126
ENSG00000179152	TCAIM	intron	3	44338319	44354739	Adipose_Subcutaneous	Proximal	-1.53	0.126
ENSG00000198920	KIAA0753	intron	17	6590578	6594972	Cells_EBV-transformed_lymphocytes	Proximal	-1.53	0.126
ENSG00000103479	RBL2	intron	16	53453769	53454656	Adipose_Subcutaneous	Female	-1.53	0.126
ENSG00000105699	LSR	intron	19	35259064	35261925	Cells_EBV-transformed_lymphocytes	Proximal	1.53	0.126
ENSG00000105699	LSR	intron	19	35259064	35262546	Adipose_Subcutaneous	Proximal	-1.53	0.126
ENSG00000107404	DVL1	intron	1	1340177	1340247	Adipose_Subcutaneous	Proximal	0	0.126
ENSG00000117676	RPS6KA1	intron	1	26561663	26571449	Adipose_Subcutaneous	Rectal	-1.53	0.126
ENSG00000120341	SEC16B	intron	1	178008149	178022440	Adipose_Visceral_Omentum	Male	-1.53	0.126
ENSG00000148541	FAM13C	intron	10	59264166	59268553	Adipose_Subcutaneous	Male	1.53	0.126
ENSG00000166348	USP54	intron	10	73576361	73591278	Adipose_Subcutaneous	Male	-1.53	0.126
ENSG00000173473	SMARCC1	intron	3	47706530	47710683	Adipose_Visceral_Omentum	Male	1.53	0.126
ENSG00000184497	TMEM255B	intron	13	113795237	113795320	Adipose_Subcutaneous	Female	-1.53	0.126
ENSG00000184497	TMEM255B	intron	13	113795387	113799339	Adipose_Subcutaneous	Female	-1.53	0.126
ENSG00000242193	CRYZL2P	intron	1	178008149	178022440	Adipose_Visceral_Omentum	Male	-1.53	0.126
ENSG00000214135	SDHAP4	intron	3	197590393	197593091	Adipose_Subcutaneous	Male	-1.53	0.127
ENSG00000258890	CEP95	intron	17	64534737	64536602	Adipose_Visceral_Omentum	Overall	-1.53	0.127
ENSG00000125971	DYNLRB1	intron	20	34516461	34526268	Adipose_Visceral_Omentum	Proximal	-1.16	0.127
ENSG00000203705	TATDN3	intron	1	212804651	212807736	Adipose_Visceral_Omentum	Female	-1.53	0.127
ENSG00000165417	GTF2A1	intron	14	81216514	81220489	Cells_EBV-transformed_lymphocytes	Rectal	1.53	0.127
ENSG00000093000	NUP50	intron	22	45171177	45171600	Adipose_Subcutaneous	Male	-1.52	0.127
ENSG00000116962	NID1	intron	1	235980653	235981611	Adipose_Subcutaneous	Proximal	-1.52	0.127
ENSG00000114107	CEP70	intron	3	138542789	138570318	Adipose_Subcutaneous	Proximal	1.53	0.127
ENSG00000135316	SYNCRIP	intron	6	85637143	85637243	Adipose_Subcutaneous	Colon	1.53	0.127
ENSG00000135316	SYNCRIP	intron	6	85637143	85637269	Adipose_Visceral_Omentum	Colon	-1.53	0.127
ENSG00000135317	SNX14	intron	6	85536924	85541985	Adipose_Visceral_Omentum	Colon	-1.53	0.127
ENSG00000092036	HAUS4	intron	14	22952459	22955100	Cells_EBV-transformed_lymphocytes	Distal	1.18	0.127
ENSG00000073712	FERMT2	intron	14	52890441	52893293	Adipose_Subcutaneous	Distal	-1.53	0.127
ENSG00000239665	AL157392.3	intron	10	13648230	13654353	Cells_EBV-transformed_lymphocytes	Male	-0.66	0.127
ENSG00000106348	IMPDH1	intron	7	128409484	128409756	Adipose_Visceral_Omentum	Proximal	1.59	0.127
ENSG00000109790	KLHL5	intron	4	39126857	39133921	Cells_EBV-transformed_lymphocytes	Female	-1.51	0.127
ENSG00000117640	MTFR1L	intron	1	25820414	25823019	Cells_EBV-transformed_lymphocytes	Colon	1.01	0.127
ENSG00000177303	CASKIN2	intron	17	75506476	75506583	Adipose_Visceral_Omentum	Overall	1.51	0.127
ENSG00000144580	CNOT9	intron	2	218581114	218582971	Cells_EBV-transformed_lymphocytes	Distal	1.53	0.127
ENSG00000112659	CUL9	intron	6	43185610	43185955	Adipose_Subcutaneous	Colon	1.53	0.127
ENSG00000213654	GPSM3	intron	6	32191908	32192472	Whole_Blood	Overall	-1.53	0.127
ENSG00000117868	ESYT2	intron	7	158748280	158759486	Adipose_Visceral_Omentum	Rectal	1.53	0.127
ENSG00000099290	WASHC2A	intron	10	50100064	50104042	Cells_EBV-transformed_lymphocytes	Rectal	-1.72	0.127
		intron	11	65455581	65456301	Cells_EBV-transformed_lymphocytes	Distal	-1.53	0.127
		intron	14	90016187	90019316	Cells_EBV-transformed_lymphocytes	Male	-1.53	0.127
ENSG00000076067	RBMS2	intron	12	56581263	56581399	Colon_Sigmoid	Overall	0	0.127
ENSG00000088836	SLC4A11	intron	20	3228428	3228512	Adipose_Visceral_Omentum	Colon	-1.53	0.127
ENSG00000102796	DHRS12	intron	13	51774034	51777060	Adipose_Visceral_Omentum	Female	-1.53	0.127
ENSG00000105426	PTPRS	intron	19	5220353	5221000	Adipose_Visceral_Omentum	Rectal	0	0.127
ENSG00000105443	CYTH2	intron	19	48473378	48473722	Whole_Blood	Overall	-1.53	0.127
ENSG00000108854	SMURF2	intron	17	64561603	64562771	Adipose_Visceral_Omentum	Distal	1.53	0.127
ENSG00000130584	ZBTB46	intron	20	63752861	63767399	Adipose_Subcutaneous	Female	1.53	0.127
ENSG00000132688	NES	intron	1	156675340	156676482	Adipose_Subcutaneous	Distal	1.53	0.127
ENSG00000133812	SBF2	intron	11	10016779	10020163	Whole_Blood	Overall	1.53	0.127
ENSG00000135090	TAOK3	intron	12	118212995	118214017	Adipose_Subcutaneous	Proximal	1.53	0.127
ENSG00000140382	HMG20A	intron	15	77477630	77478295	Adipose_Subcutaneous	Male	1.53	0.127
ENSG00000158470	B4GALT5	intron	20	49656702	49713576	Cells_EBV-transformed_lymphocytes	Colon	1.53	0.127
ENSG00000166181	API5	intron	11	43335994	43339241	Adipose_Visceral_Omentum	Female	-1.53	0.127
ENSG00000168118	RAB4A	intron	1	229299072	229303806	Adipose_Subcutaneous	Overall	-1.53	0.127
ENSG00000173727	FAUP4	intron	11	65455819	65456301	Cells_EBV-transformed_lymphocytes	Distal	1.53	0.127
ENSG00000176485	PLAAT3	intron	11	63575046	63590100	Adipose_Subcutaneous	Overall	-1.53	0.127
ENSG00000188130	MAPK12	intron	22	50256646	50256788	Adipose_Subcutaneous	Rectal	1.53	0.127
ENSG00000196781	TLE1	intron	9	81611959	81612292	Colon_Transverse	Overall	-1.53	0.127
ENSG00000246067	RAB30-DT	intron	11	83072702	83073303	Adipose_Subcutaneous	Male	-1.53	0.127
ENSG00000038382	TRIO	intron	5	14399070	14400963	Adipose_Visceral_Omentum	Colon	-0.51	0.127
ENSG00000102796	DHRS12	intron	13	51771911	51773921	Cells_EBV-transformed_lymphocytes	Female	1.53	0.127
ENSG00000120519	SLC10A7	intron	4	146306009	146325961	Cells_EBV-transformed_lymphocytes	Distal	-1.53	0.127
ENSG00000125482	TTF1	intron	9	132400258	132401455	Adipose_Subcutaneous	Overall	-1.53	0.127
ENSG00000130584	ZBTB46	intron	20	63752861	63767910	Adipose_Visceral_Omentum	Female	-1.53	0.127
ENSG00000246067	RAB30-DT	intron	11	83072702	83091253	Adipose_Subcutaneous	Male	-1.53	0.127
ENSG00000169914	OTUD3	intron	1	19906616	19907570	Adipose_Visceral_Omentum	Proximal	-0.25	0.127
ENSG00000127125	PPCS	intron	1	42457350	42473122	Adipose_Visceral_Omentum	Male	-1.53	0.127
ENSG00000186409	CCDC30	intron	1	42457350	42473122	Adipose_Visceral_Omentum	Male	-1.53	0.127
ENSG00000153487	ING1	intron	13	110717842	110719229	Adipose_Subcutaneous	Distal	-1.5	0.127
ENSG00000108883	EFTUD2	intron	17	44852562	44853517	Adipose_Visceral_Omentum	Male	-1.52	0.127
ENSG00000075292	ZNF638	intron	2	71380565	71396141	Adipose_Subcutaneous	Proximal	-1.9	0.127
ENSG00000163743	RCHY1	intron	4	75509296	75514197	Adipose_Subcutaneous	Proximal	-1.06	0.127
ENSG00000123472	ATPAF1	intron	1	46678636	46683300	Adipose_Visceral_Omentum	Overall	-1.74	0.127
ENSG00000159658	EFCAB14	intron	1	46678636	46683300	Adipose_Visceral_Omentum	Overall	-1.74	0.127
ENSG00000018869	ZNF582	intron	19	56376121	56390001	Adipose_Visceral_Omentum	Colon	-1.6	0.127
ENSG00000105928	GSDME	intron	7	24710388	24717254	Adipose_Subcutaneous	Proximal	-1.53	0.127
ENSG00000244026	FAM86DP	intron	3	75429237	75430832	Cells_EBV-transformed_lymphocytes	Colon	-1.53	0.127
ENSG00000100401	RANGAP1	intron	22	41261580	41264664	Colon_Sigmoid	Overall	-0.77	0.127
ENSG00000240356	RPL23AP7	intron	2	113622161	113625609	Adipose_Subcutaneous	Colon	1.53	0.127
ENSG00000144134	RABL2A	intron	2	113627400	113628550	Cells_EBV-transformed_lymphocytes	Colon	1.53	0.127
ENSG00000137225	CAPN11	intron	6	44176998	44179619	Adipose_Visceral_Omentum	Colon	-1.53	0.127
ENSG00000118855	MFSD1	intron	3	158742144	158742372	Colon_Sigmoid	Overall	-1.52	0.127
ENSG00000240207	AC080013.1	intron	3	158742144	158742372	Colon_Sigmoid	Overall	-1.52	0.127
ENSG00000028310	BRD9	intron	5	865581	868607	Adipose_Subcutaneous	Distal	0.68	0.127
ENSG00000111335	OAS2	intron	12	113003102	113004934	Adipose_Subcutaneous	Colon	1.53	0.127
ENSG00000131435	PDLIM4	intron	5	132271466	132272025	Adipose_Subcutaneous	Male	0.63	0.127
ENSG00000118257	NRP2	intron	2	205766818	205792235	Adipose_Subcutaneous	Overall	-1.53	0.127
ENSG00000142273	CBLC	intron	19	44782491	44784264	Colon_Transverse	Overall	-1.53	0.127
ENSG00000143126	CELSR2	intron	1	109271296	109271386	Adipose_Subcutaneous	Male	-1.53	0.127
ENSG00000263033	AC007220.1	intron	16	11213275	11224101	Adipose_Visceral_Omentum	Colon	1.53	0.127
		intron	3	160416415	160419358	Cells_EBV-transformed_lymphocytes	Male	-1.53	0.127
ENSG00000130856	ZNF236	intron	18	76851939	76868685	Cells_EBV-transformed_lymphocytes	Overall	-1.53	0.127
ENSG00000164329	TENT2	intron	5	79660954	79668892	Adipose_Subcutaneous	Distal	1.53	0.127
ENSG00000266173	STRADA	intron	17	63714108	63728358	Cells_EBV-transformed_lymphocytes	Colon	-1.53	0.127
ENSG00000013561	RNF14	intron	5	141973742	141974804	Adipose_Visceral_Omentum	Overall	-1.53	0.127
ENSG00000013573	DDX11	intron	12	31078288	31078390	Cells_EBV-transformed_lymphocytes	Colon	-1.53	0.127
ENSG00000037749	MFAP3	intron	5	154097271	154121718	Adipose_Visceral_Omentum	Colon	1.53	0.127
ENSG00000037749	MFAP3	intron	5	154097271	154134845	Adipose_Visceral_Omentum	Colon	1.53	0.127
ENSG00000054282	SDCCAG8	intron	1	243415829	243417968	Cells_EBV-transformed_lymphocytes	Rectal	-1.53	0.127
ENSG00000133657	ATP13A3	intron	3	194457174	194459471	Adipose_Subcutaneous	Rectal	0.51	0.127
ENSG00000144233	AMMECR1L	intron	2	127866996	127867145	Adipose_Subcutaneous	Overall	1.53	0.127
ENSG00000155275	TRMT44	intron	4	8449888	8451960	Adipose_Visceral_Omentum	Male	1.53	0.127
ENSG00000157193	LRP8	intron	1	53280715	53289567	Adipose_Subcutaneous	Male	1.53	0.127
ENSG00000185104	FAF1	intron	1	50744775	50788000	Adipose_Subcutaneous	Distal	-1.53	0.127
ENSG00000244227	LRRC77P	intron	3	167912904	167914827	Adipose_Visceral_Omentum	Female	-1.53	0.127
ENSG00000266173	STRADA	intron	17	63714108	63728334	Adipose_Visceral_Omentum	Colon	-1.53	0.127
ENSG00000155256	ZFYVE27	intron	10	97753182	97754727	Cells_EBV-transformed_lymphocytes	Male	1.5	0.127
ENSG00000115970	THADA	intron	2	43577122	43578513	Adipose_Subcutaneous	Overall	-1.52	0.127
ENSG00000111215	PRR4	intron	12	11047188	11171422	Adipose_Subcutaneous	Male	-0.16	0.127
ENSG00000231887	PRH1	intron	12	11047188	11171422	Adipose_Subcutaneous	Male	-0.16	0.127
ENSG00000072952	IRAG1	intron	11	10634071	10687509	Adipose_Subcutaneous	Overall	1.34	0.127
ENSG00000143748	NVL	intron	1	224232182	224233201	Adipose_Subcutaneous	Distal	-1.91	0.127
ENSG00000168754	FAM178B	intron	2	96894051	96902620	Adipose_Visceral_Omentum	Rectal	-1.53	0.127
ENSG00000162769	FLVCR1	intron	1	212859190	212863725	Adipose_Subcutaneous	Colon	0.72	0.127
ENSG00000152242	ARK2N	intron	18	46253823	46262929	Whole_Blood	Overall	1.52	0.127
ENSG00000158863	FHIP2B	intron	8	22101851	22102175	Cells_EBV-transformed_lymphocytes	Colon	0.09	0.127
ENSG00000164035	EMCN	intron	4	100446247	100447533	Adipose_Visceral_Omentum	Male	1.53	0.127
ENSG00000178882	RFLNA	intron	12	124004654	124004878	Adipose_Subcutaneous	Male	-0.56	0.127
ENSG00000179195	ZNF664	intron	12	124004654	124004878	Adipose_Subcutaneous	Male	-0.56	0.127
ENSG00000179832	MROH1	intron	8	144260374	144260677	Adipose_Subcutaneous	Colon	-1.52	0.127
ENSG00000103253	HAGHL	intron	16	728029	728116	Adipose_Visceral_Omentum	Male	-1.53	0.127
ENSG00000117791	MTARC2	intron	1	220763050	220780018	Adipose_Visceral_Omentum	Distal	1.57	0.127
ENSG00000118965	WDR35	intron	2	19898035	19901476	Adipose_Visceral_Omentum	Female	-1.92	0.127
ENSG00000183891	TTC32	intron	2	19898035	19901476	Adipose_Visceral_Omentum	Female	-1.92	0.127
ENSG00000143252	SDHC	intron	1	161323670	161340594	Adipose_Subcutaneous	Colon	-1.52	0.127
ENSG00000143198	MGST3	intron	1	165631293	165632231	Cells_EBV-transformed_lymphocytes	Overall	1.52	0.127
ENSG00000005175	RPAP3	intron	12	47697719	47701464	Adipose_Subcutaneous	Male	0.67	0.127
ENSG00000110074	FOXRED1	intron	11	126269291	126272969	Adipose_Visceral_Omentum	Rectal	1.53	0.127
		intron	5	139107740	139121035	Cells_EBV-transformed_lymphocytes	Rectal	-1.53	0.127
ENSG00000058056	USP13	intron	3	179653393	179681878	Adipose_Visceral_Omentum	Colon	-1.53	0.127
ENSG00000105426	PTPRS	intron	19	5225844	5229491	Adipose_Visceral_Omentum	Male	-1.53	0.127
ENSG00000110880	CORO1C	intron	12	108652417	108654306	Adipose_Subcutaneous	Colon	-1.53	0.127
ENSG00000119684	MLH3	intron	14	75032179	75038340	Adipose_Subcutaneous	Colon	1.53	0.127
ENSG00000127616	SMARCA4	intron	19	11041560	11058255	Adipose_Visceral_Omentum	Distal	-1.53	0.127
ENSG00000127616	SMARCA4	intron	19	11041560	11058258	Adipose_Visceral_Omentum	Distal	1.53	0.127
ENSG00000131351	HAUS8	intron	19	17060089	17062698	Cells_EBV-transformed_lymphocytes	Rectal	1.53	0.127
ENSG00000135269	TES	intron	7	116250496	116251760	Adipose_Visceral_Omentum	Proximal	-1.53	0.127
ENSG00000145050	MANF	intron	3	51386335	51387737	Adipose_Subcutaneous	Overall	1.53	0.127
ENSG00000145982	FARS2	intron	6	5613320	5771291	Adipose_Subcutaneous	Proximal	1.53	0.127
ENSG00000158161	EYA3	intron	1	28042650	28048383	Cells_EBV-transformed_lymphocytes	Rectal	-1.53	0.127
ENSG00000183621	ZNF438	intron	10	30941651	30984369	Adipose_Subcutaneous	Distal	-1.53	0.127
ENSG00000196460	RFX8	intron	2	101452446	101466777	Adipose_Visceral_Omentum	Overall	-1.53	0.127
ENSG00000242114	MTFP1	intron	22	30425946	30426717	Adipose_Subcutaneous	Female	-1.53	0.127
ENSG00000243989	ACY1	intron	3	51983589	51984047	Colon_Sigmoid	Overall	1.53	0.127
ENSG00000248487	ABHD14A	intron	3	51983589	51984047	Colon_Sigmoid	Overall	1.53	0.127
ENSG00000256269	HMBS	intron	11	119088707	119089082	Cells_EBV-transformed_lymphocytes	Distal	-1.53	0.127
ENSG00000082512	TRAF5	intron	1	211361162	211365376	Adipose_Visceral_Omentum	Female	1.53	0.127
ENSG00000093072	ADA2	intron	22	17190032	17191683	Adipose_Subcutaneous	Proximal	0	0.127
ENSG00000111321	LTBR	intron	12	6384684	6385037	Adipose_Subcutaneous	Overall	-1.53	0.127
ENSG00000125703	ATG4C	intron	1	62784273	62803719	Cells_EBV-transformed_lymphocytes	Distal	-1.53	0.127
ENSG00000125746	EML2	intron	19	45617697	45619060	Adipose_Subcutaneous	Colon	1.53	0.127
ENSG00000145050	MANF	intron	3	51386335	51386909	Colon_Transverse	Overall	-1.53	0.127
ENSG00000145050	MANF	intron	3	51387046	51387737	Adipose_Subcutaneous	Overall	-1.53	0.127
ENSG00000267107	PCAT19	intron	19	41456487	41474466	Adipose_Subcutaneous	Overall	-1.53	0.127
ENSG00000132600	PRMT7	intron	16	68311099	68315897	Adipose_Visceral_Omentum	Male	-0.43	0.127
ENSG00000181029	TRAPPC5	intron	19	7681026	7682242	Adipose_Subcutaneous	Overall	-0.86	0.127
ENSG00000183019	MCEMP1	intron	19	7681026	7682242	Adipose_Subcutaneous	Overall	-0.86	0.127
ENSG00000185485	SDHAP1	intron	3	195965577	195967514	Adipose_Subcutaneous	Proximal	1.5	0.127
ENSG00000032444	PNPLA6	intron	19	7534446	7534750	Adipose_Subcutaneous	Proximal	-1.52	0.127
ENSG00000111266	DUSP16	intron	12	12500682	12519862	Adipose_Visceral_Omentum	Distal	-1.99	0.127
ENSG00000137628	DDX60	intron	4	168217032	168220655	Adipose_Subcutaneous	Distal	1.53	0.127
ENSG00000102606	ARHGEF7	intron	13	111283363	111286147	Adipose_Visceral_Omentum	Rectal	1.53	0.127
ENSG00000135070	ISCA1	intron	9	86266191	86272007	Adipose_Visceral_Omentum	Rectal	-1.5	0.127
ENSG00000104728	ARHGEF10	intron	8	1876734	1880048	Adipose_Visceral_Omentum	Distal	-1.07	0.127
ENSG00000125779	PANK2	intron	20	3889728	3907926	Cells_EBV-transformed_lymphocytes	Colon	0.55	0.127
ENSG00000215187	CIMIP2B	intron	9	35562700	35562875	Adipose_Visceral_Omentum	Colon	-1.53	0.127
ENSG00000158769	F11R	intron	1	161038075	161038551	Adipose_Subcutaneous	Female	1.62	0.127
ENSG00000215845	TSTD1	intron	1	161038075	161038551	Adipose_Subcutaneous	Female	1.62	0.127
ENSG00000168487	BMP1	intron	8	22192151	22192235	Colon_Sigmoid	Overall	1.53	0.127
ENSG00000086189	DIMT1	intron	5	62402122	62403273	Adipose_Visceral_Omentum	Female	-0.08	0.127
ENSG00000115525	ST3GAL5	intron	2	85846563	85847382	Adipose_Subcutaneous	Female	1.53	0.127
ENSG00000136108	CKAP2	intron	13	52456607	52460896	Adipose_Subcutaneous	Colon	1.53	0.127
ENSG00000138074	SLC5A6	intron	2	27201113	27201350	Adipose_Subcutaneous	Proximal	1.53	0.127
ENSG00000140650	PMM2	intron	16	8801910	8804767	Adipose_Subcutaneous	Proximal	-1.53	0.127
ENSG00000140650	PMM2	intron	16	8801910	8806316	Adipose_Subcutaneous	Proximal	-1.53	0.127
ENSG00000153363	LINC00467	intron	1	211391976	211396767	Cells_EBV-transformed_lymphocytes	Female	-1.53	0.127
ENSG00000156256	USP16	intron	21	29024777	29026567	Cells_EBV-transformed_lymphocytes	Male	1.53	0.127
ENSG00000156256	USP16	intron	21	29024777	29027873	Adipose_Subcutaneous	Male	-1.53	0.127
ENSG00000167676	PLIN4	intron	19	4513701	4516617	Adipose_Visceral_Omentum	Overall	-1.53	0.127
ENSG00000215837	SDHAP2	intron	3	195688797	195708134	Cells_EBV-transformed_lymphocytes	Rectal	1.53	0.127
ENSG00000236809	SNX25P1	intron	1	211391976	211396767	Cells_EBV-transformed_lymphocytes	Female	-1.53	0.127
ENSG00000283426	SMBD1P	intron	3	195688797	195708134	Cells_EBV-transformed_lymphocytes	Rectal	1.53	0.127
		intron	17	78485162	78489375	Cells_EBV-transformed_lymphocytes	Distal	1.53	0.127
ENSG00000099256	PRTFDC1	intron	10	24908685	24937184	Cells_EBV-transformed_lymphocytes	Colon	1.53	0.127
ENSG00000104218	CSPP1	intron	8	67074351	67076482	Adipose_Visceral_Omentum	Distal	-1.53	0.127
ENSG00000111727	HCFC2	intron	12	104068107	104079445	Adipose_Visceral_Omentum	Distal	-1.53	0.127
ENSG00000111731	C2CD5	intron	12	22518137	22523426	Adipose_Subcutaneous	Overall	1.53	0.127
ENSG00000115525	ST3GAL5	intron	2	85847562	85847861	Adipose_Subcutaneous	Female	1.53	0.127
ENSG00000121578	B4GALT4	intron	3	119237070	119240361	Adipose_Visceral_Omentum	Male	1.53	0.127
ENSG00000134452	FBH1	intron	10	5911128	5913747	Adipose_Visceral_Omentum	Colon	-1.53	0.127
ENSG00000140650	PMM2	intron	16	8802389	8804767	Adipose_Subcutaneous	Proximal	1.53	0.127
ENSG00000154832	CXXC1	intron	18	50284562	50284720	Colon_Transverse	Overall	-1.53	0.127
ENSG00000167578	RAB4B	intron	19	40783840	40783921	Cells_EBV-transformed_lymphocytes	Overall	1.53	0.127
ENSG00000167676	PLIN4	intron	19	4513704	4516617	Adipose_Visceral_Omentum	Overall	0.76	0.127
ENSG00000168259	DNAJC7	intron	17	42003557	42017340	Cells_EBV-transformed_lymphocytes	Colon	1.53	0.127
ENSG00000168958	MFF	intron	2	227347384	227355677	Adipose_Visceral_Omentum	Proximal	-1.53	0.127
ENSG00000177034	MTX3	intron	5	79983794	79986950	Cells_EBV-transformed_lymphocytes	Colon	1.53	0.127
ENSG00000237765	FAM200B	intron	4	15681901	15686236	Adipose_Visceral_Omentum	Colon	-1.53	0.127
ENSG00000137500	CCDC90B	intron	11	83261966	83273647	Adipose_Subcutaneous	Distal	-1.8	0.127
ENSG00000119684	MLH3	intron	14	75040015	75041615	Adipose_Visceral_Omentum	Female	1.04	0.127
ENSG00000135698	MPHOSPH6	intron	16	82151514	82164082	Adipose_Subcutaneous	Proximal	-0.55	0.127
ENSG00000146701	MDH2	intron	7	76054998	76057410	Adipose_Subcutaneous	Male	1.52	0.127
ENSG00000152253	SPC25	intron	2	168871555	168873585	Cells_EBV-transformed_lymphocytes	Distal	-1.53	0.127
ENSG00000163257	DCAF16	intron	4	17809692	17810447	Adipose_Visceral_Omentum	Rectal	1.52	0.127
ENSG00000058091	CDK14	intron	7	90790652	90863175	Adipose_Subcutaneous	Rectal	-1.52	0.127
ENSG00000103148	NPRL3	intron	16	117375	119126	Adipose_Visceral_Omentum	Male	1.16	0.127
ENSG00000172613	RAD9A	intron	11	67321333	67387535	Cells_EBV-transformed_lymphocytes	Overall	0.1	0.127
ENSG00000108960	MMD	intron	17	55402303	55403767	Colon_Sigmoid	Overall	1.3	0.127
ENSG00000188234	AGAP4	intron	10	45847954	45848843	Adipose_Visceral_Omentum	Proximal	-0.34	0.127
ENSG00000239883	PARGP1	intron	10	45847954	45848843	Adipose_Visceral_Omentum	Proximal	-0.34	0.127
ENSG00000105483	CARD8	intron	19	48241063	48242540	Adipose_Visceral_Omentum	Colon	-1.51	0.127
ENSG00000168385	SEPTIN2	intron	2	241315982	241324216	Cells_EBV-transformed_lymphocytes	Female	1.79	0.127
ENSG00000214176	PLEKHM1P1	intron	17	64781039	64781395	Adipose_Subcutaneous	Colon	-1.53	0.127
ENSG00000214176	PLEKHM1P1	intron	17	64781039	64781434	Adipose_Visceral_Omentum	Colon	1.53	0.127
ENSG00000187815	ZFP69	intron	1	40477894	40479036	Cells_EBV-transformed_lymphocytes	Overall	-1.52	0.127
ENSG00000196352	CD55	intron	1	207339417	207359546	Adipose_Visceral_Omentum	Male	1.51	0.127
ENSG00000177025	C19orf18	intron	19	57966632	57968064	Adipose_Visceral_Omentum	Colon	-1.53	0.127
ENSG00000165028	NIPSNAP3B	intron	9	104770998	104771234	Adipose_Subcutaneous	Colon	1.5	0.127
ENSG00000110628	SLC22A18	intron	11	2919407	2922102	Adipose_Subcutaneous	Rectal	1.51	0.127
ENSG00000105499	PLA2G4C	intron	19	48061837	48061998	Adipose_Subcutaneous	Overall	0.31	0.127
ENSG00000087470	DNM1L	intron	12	32711015	32718643	Adipose_Subcutaneous	Female	1.53	0.127
ENSG00000013374	NUB1	intron	7	151367968	151368735	Cells_EBV-transformed_lymphocytes	Colon	-1.53	0.127
ENSG00000165996	HACD1	intron	10	17594383	17603560	Adipose_Subcutaneous	Colon	1.53	0.127
		intron	14	20343687	20346863	Cells_EBV-transformed_lymphocytes	Proximal	1.53	0.127
ENSG00000006194	ZNF263	intron	16	3288570	3289393	Adipose_Visceral_Omentum	Distal	-1.53	0.127
ENSG00000012660	ELOVL5	intron	6	53295707	53348350	Adipose_Visceral_Omentum	Female	1.53	0.127
ENSG00000087470	DNM1L	intron	12	32708224	32710929	Cells_EBV-transformed_lymphocytes	Female	-1.53	0.127
ENSG00000101457	DNTTIP1	intron	20	45802057	45803330	Adipose_Subcutaneous	Overall	-0.51	0.127
ENSG00000101493	ZNF516	intron	18	76371571	76378855	Adipose_Visceral_Omentum	Male	-1.53	0.127
ENSG00000103363	ELOB	intron	16	2772102	2775451	Adipose_Subcutaneous	Rectal	0	0.127
ENSG00000111247	RAD51AP1	intron	12	4556502	4558857	Cells_EBV-transformed_lymphocytes	Distal	1.53	0.127
ENSG00000116128	BCL9	intron	1	147613199	147614427	Colon_Transverse	Overall	1.53	0.127
ENSG00000124782	RREB1	intron	6	7226656	7228997	Adipose_Subcutaneous	Rectal	-1.53	0.127
ENSG00000131351	HAUS8	intron	19	17058876	17059557	Cells_EBV-transformed_lymphocytes	Rectal	1.53	0.127
ENSG00000138018	SELENOI	intron	2	26375148	26383299	Adipose_Subcutaneous	Overall	0	0.127
ENSG00000138593	SECISBP2L	intron	15	49017628	49027365	Cells_EBV-transformed_lymphocytes	Overall	1.53	0.127
ENSG00000152484	USP12	intron	13	27069384	27075191	Cells_EBV-transformed_lymphocytes	Distal	1.53	0.127
ENSG00000153207	AHCTF1	intron	1	246864116	246867244	Adipose_Visceral_Omentum	Proximal	1.53	0.127
ENSG00000153391	INO80C	intron	18	35489385	35497719	Adipose_Subcutaneous	Distal	1.53	0.127
ENSG00000154553	PDLIM3	intron	4	185506652	185513557	Adipose_Subcutaneous	Overall	-1.53	0.127
ENSG00000162433	AK4	intron	1	65149140	65190710	Adipose_Visceral_Omentum	Rectal	1.53	0.127
ENSG00000171988	JMJD1C	intron	10	63215455	63215549	Adipose_Visceral_Omentum	Male	-1.53	0.127
ENSG00000171988	JMJD1C	intron	10	63215455	63215553	Adipose_Visceral_Omentum	Male	1.53	0.127
ENSG00000186432	KPNA4	intron	3	160509871	160514077	Adipose_Subcutaneous	Colon	1.53	0.127
ENSG00000196700	ZNF512B	intron	20	63963265	63963342	Cells_EBV-transformed_lymphocytes	Female	-1.53	0.127
ENSG00000250917	AL035458.2	intron	20	34280650	34281027	Colon_Transverse	Overall	-1.53	0.127
ENSG00000267583	ZNF24TR	intron	18	35489385	35497719	Adipose_Subcutaneous	Distal	1.53	0.127
ENSG00000121039	RDH10	intron	8	73321077	73322679	Adipose_Subcutaneous	Distal	1.59	0.127
ENSG00000189298	ZKSCAN3	intron	6	28363385	28363692	Adipose_Visceral_Omentum	Colon	-0.18	0.127
ENSG00000143971	ETAA1	intron	2	67403844	67404997	Cells_EBV-transformed_lymphocytes	Female	-1.53	0.127
ENSG00000126602	TRAP1	intron	16	3674494	3675324	Adipose_Visceral_Omentum	Colon	1.93	0.127
ENSG00000161010	MRNIP	intron	5	179848066	179853197	Cells_EBV-transformed_lymphocytes	Female	-1.53	0.127
ENSG00000166949	SMAD3	intron	15	67165088	67165253	Colon_Sigmoid	Overall	1.53	0.127
ENSG00000129116	PALLD	intron	4	168925078	168926213	Colon_Transverse	Overall	1.77	0.127
ENSG00000103005	USB1	intron	16	57985941	57987396	Adipose_Visceral_Omentum	Female	1.53	0.127
ENSG00000159648	SPMIP8	intron	16	57985941	57987396	Adipose_Visceral_Omentum	Female	1.53	0.127
ENSG00000246223	LINC01550	intron	14	97960417	97969273	Adipose_Visceral_Omentum	Male	-1.5	0.127
ENSG00000196756	SNHG17	intron	20	38422368	38426419	Cells_EBV-transformed_lymphocytes	Rectal	1.53	0.127
ENSG00000168026	TTC21A	intron	3	39118153	39119922	Adipose_Visceral_Omentum	Rectal	-1.52	0.127
ENSG00000116885	OSCP1	intron	1	36423466	36431802	Colon_Sigmoid	Overall	1.51	0.127
		intron	1	51749588	51750145	Cells_EBV-transformed_lymphocytes	Colon	-1.53	0.127
ENSG00000117859	OSBPL9	intron	1	51730124	51745536	Adipose_Subcutaneous	Colon	1.53	0.127
ENSG00000011132	APBA3	intron	19	3753926	3754019	Adipose_Subcutaneous	Rectal	-1.5	0.127
ENSG00000138496	PARP9	intron	3	122545489	122550584	Cells_EBV-transformed_lymphocytes	Overall	-0.32	0.127
ENSG00000168404	MLKL	intron	16	74672538	74673900	Adipose_Visceral_Omentum	Female	-0.12	0.127
ENSG00000006282	SPATA20	intron	17	50549487	50549985	Cells_EBV-transformed_lymphocytes	Proximal	0	0.127
ENSG00000091592	NLRP1	intron	17	5533988	5536851	Cells_EBV-transformed_lymphocytes	Proximal	1.53	0.127
ENSG00000113716	HMGXB3	intron	5	150018697	150026706	Adipose_Subcutaneous	Overall	-1.53	0.127
ENSG00000115526	CHST10	intron	2	100393782	100395509	Adipose_Visceral_Omentum	Colon	0	0.127
ENSG00000119640	ACYP1	intron	14	75056560	75063470	Cells_EBV-transformed_lymphocytes	Overall	-1.53	0.127
ENSG00000124006	OBSL1	intron	2	219556723	219557343	Colon_Transverse	Overall	-1.53	0.127
ENSG00000126005	MMP24OS	intron	20	35272145	35277390	Cells_EBV-transformed_lymphocytes	Female	-1.53	0.127
ENSG00000134245	WNT2B	intron	1	112491081	112514874	Adipose_Subcutaneous	Distal	1.53	0.127
ENSG00000140955	ADAD2	intron	16	84195697	84195815	Adipose_Subcutaneous	Male	1.53	0.127
ENSG00000145901	TNIP1	intron	5	151065131	151080880	Whole_Blood	Overall	0.51	0.127
ENSG00000151470	C4orf33	intron	4	129109672	129109991	Adipose_Subcutaneous	Rectal	1.53	0.127
ENSG00000154930	ACSS1	intron	20	25020147	25021389	Adipose_Subcutaneous	Female	-1.53	0.127
ENSG00000162869	PPP1R21	intron	2	48461232	48464937	Adipose_Visceral_Omentum	Female	-1.53	0.127
ENSG00000168646	AXIN2	intron	17	65549660	65557806	Adipose_Visceral_Omentum	Rectal	1.53	0.127
ENSG00000175279	CENPS	intron	1	10450322	10451377	Adipose_Subcutaneous	Distal	-1.53	0.127
ENSG00000241563	CORT	intron	1	10450322	10451377	Adipose_Subcutaneous	Distal	-1.53	0.127
ENSG00000242372	EIF6	intron	20	35272145	35277390	Cells_EBV-transformed_lymphocytes	Female	-1.53	0.127
ENSG00000206341	HLA-H	intron	6	29943543	29944122	Adipose_Subcutaneous	Proximal	1.83	0.127
ENSG00000206503	HLA-A	intron	6	29943543	29944122	Adipose_Subcutaneous	Proximal	1.83	0.127
ENSG00000235290	HLA-W	intron	6	29943543	29944122	Adipose_Subcutaneous	Proximal	1.83	0.127
ENSG00000221978	CCNL2	intron	1	1388510	1388626	Adipose_Subcutaneous	Distal	-1.67	0.127
ENSG00000159322	ADPGK	intron	15	72755654	72756251	Adipose_Visceral_Omentum	Male	0.48	0.127
ENSG00000151689	INPP1	intron	2	190359698	190360039	Adipose_Subcutaneous	Distal	-1.53	0.127
ENSG00000233223	MPDU1-AS1	intron	17	7582163	7582876	Adipose_Visceral_Omentum	Male	-1.09	0.127
ENSG00000233223	AC016876.1	intron	17	7582163	7582876	Adipose_Visceral_Omentum	Male	-1.09	0.127
ENSG00000140400	MAN2C1	intron	15	75358618	75358704	Colon_Sigmoid	Overall	-1.51	0.127
ENSG00000184489	PTP4A3	intron	8	141422345	141423293	Adipose_Subcutaneous	Colon	1.51	0.127
ENSG00000138131	LOXL4	intron	10	98267822	98268132	Adipose_Subcutaneous	Male	1.53	0.127
ENSG00000128335	APOL2	intron	22	36233455	36239441	Adipose_Subcutaneous	Proximal	1.53	0.127
ENSG00000246067	RAB30-DT	intron	11	83072804	83073303	Adipose_Subcutaneous	Male	1.53	0.127
ENSG00000125912	NCLN	intron	19	3204751	3205939	Adipose_Subcutaneous	Rectal	-1.16	0.127
ENSG00000197008	ZNF138	intron	7	64831076	64831451	Adipose_Visceral_Omentum	Female	-1.51	0.127
ENSG00000152620	NADK2	intron	5	36219679	36225542	Adipose_Subcutaneous	Colon	1.29	0.127
ENSG00000077616	NAALAD2	intron	11	90168992	90170069	Adipose_Subcutaneous	Rectal	-0.04	0.127
ENSG00000064995	TAF11	intron	6	34878720	34880289	Adipose_Subcutaneous	Female	-1.52	0.127
ENSG00000130775	THEMIS2	intron	1	27883043	27885295	Adipose_Visceral_Omentum	Male	1.51	0.127
		intron	8	101915858	101975260	Cells_EBV-transformed_lymphocytes	Rectal	-1.53	0.127
		intron	8	101915858	102020237	Cells_EBV-transformed_lymphocytes	Rectal	1.53	0.127
ENSG00000000457	SCYL3	intron	1	169869039	169870255	Cells_EBV-transformed_lymphocytes	Rectal	1.53	0.127
ENSG00000004139	SARM1	intron	17	28360847	28361157	Cells_EBV-transformed_lymphocytes	Male	1.53	0.127
ENSG00000066651	TRMT11	intron	6	125999613	126006611	Adipose_Subcutaneous	Distal	-1.53	0.127
ENSG00000066651	TRMT11	intron	6	125999613	126008392	Adipose_Subcutaneous	Distal	1.53	0.127
ENSG00000104324	CPQ	intron	8	97055645	97056406	Adipose_Subcutaneous	Rectal	1.53	0.127
ENSG00000106991	ENG	intron	9	127829827	127854289	Adipose_Subcutaneous	Male	1.53	0.127
ENSG00000110696	C11orf58	intron	11	16748157	16752785	Cells_EBV-transformed_lymphocytes	Overall	-1.53	0.127
ENSG00000115541	HSPE1	intron	2	197500918	197501074	Adipose_Visceral_Omentum	Proximal	1.53	0.127
ENSG00000119638	NEK9	intron	14	75091478	75095372	Adipose_Subcutaneous	Female	1.53	0.127
ENSG00000120029	ARMH3	intron	10	101889490	101939863	Adipose_Subcutaneous	Male	0	0.127
ENSG00000120694	HSPH1	intron	13	31151191	31151609	Adipose_Subcutaneous	Colon	1.53	0.127
ENSG00000135372	NAT10	intron	11	34105792	34107053	Cells_EBV-transformed_lymphocytes	Colon	1.53	0.127
ENSG00000135372	NAT10	intron	11	34107319	34108211	Cells_EBV-transformed_lymphocytes	Colon	1.53	0.127
ENSG00000138592	USP8	intron	15	50482065	50484275	Adipose_Visceral_Omentum	Distal	-1.53	0.127
ENSG00000159214	CCDC24	intron	1	43992387	43992523	Adipose_Subcutaneous	Rectal	-1.53	0.127
ENSG00000166183	ASPG	intron	14	104104735	104105328	Adipose_Visceral_Omentum	Overall	-1.53	0.127
ENSG00000184056	VPS33B	intron	15	90999054	90999677	Adipose_Subcutaneous	Male	-1.53	0.127
ENSG00000185684	EP400P1	intron	12	132091516	132103997	Adipose_Visceral_Omentum	Rectal	-1.53	0.127
ENSG00000187953	PMS2CL	intron	7	6711469	6730182	Cells_EBV-transformed_lymphocytes	Distal	1.53	0.127
ENSG00000198538	ZNF28	intron	19	52801702	52805145	Adipose_Visceral_Omentum	Female	-1.53	0.127
ENSG00000198901	PRC1	intron	15	90999054	90999677	Adipose_Subcutaneous	Male	-1.53	0.127
ENSG00000244045	TMEM199	intron	17	28360238	28360529	Adipose_Visceral_Omentum	Male	1.53	0.127
ENSG00000244045	TMEM199	intron	17	28360847	28361157	Cells_EBV-transformed_lymphocytes	Male	1.53	0.127
ENSG00000266714	MYO15B	intron	17	75603312	75605864	Adipose_Visceral_Omentum	Female	-1.53	0.127
ENSG00000129946	SHC2	intron	19	440932	441085	Adipose_Subcutaneous	Female	0.64	0.127
ENSG00000087303	NID2	intron	14	52014456	52015054	Adipose_Visceral_Omentum	Rectal	0.51	0.127
ENSG00000005206	SPPL2B	intron	19	2340172	2340932	Adipose_Visceral_Omentum	Colon	-1.33	0.127
ENSG00000175711	B3GNTL1	intron	17	82960486	82961057	Adipose_Visceral_Omentum	Colon	-1.52	0.127
ENSG00000133460	SLC2A11	intron	22	23858029	23862104	Adipose_Subcutaneous	Female	-1.16	0.127
ENSG00000213066	CEP43	intron	6	167010893	167022409	Adipose_Subcutaneous	Overall	-1.51	0.127
ENSG00000108592	FTSJ3	intron	17	63822762	63823817	Adipose_Visceral_Omentum	Proximal	-1.51	0.127
ENSG00000064225	ST3GAL6	intron	3	98770956	98772813	Cells_EBV-transformed_lymphocytes	Male	1.52	0.127
ENSG00000145012	LPP	intron	3	188225527	188406112	Whole_Blood	Overall	-1.52	0.127
ENSG00000244625	MIATNB	intron	22	26693836	26717253	Adipose_Subcutaneous	Rectal	-1.52	0.127
ENSG00000249751	ECSCR	intron	5	139456518	139457545	Adipose_Visceral_Omentum	Rectal	-0.47	0.127
ENSG00000260456	C16orf95	intron	16	87305905	87314971	Cells_EBV-transformed_lymphocytes	Overall	-1.73	0.127
ENSG00000126777	KTN1	intron	14	55679685	55684099	Colon_Transverse	Overall	-1.67	0.127
ENSG00000272779	BMS1P20	intron	22	22303297	22303943	Adipose_Visceral_Omentum	Proximal	1.51	0.127
ENSG00000186088	GSAP	intron	7	77380000	77381305	Colon_Sigmoid	Overall	-1.29	0.127
ENSG00000160271	RALGDS	intron	9	133098762	133099466	Adipose_Visceral_Omentum	Rectal	1.52	0.127
ENSG00000081320	STK17B	intron	2	196146055	196156439	Whole_Blood	Overall	-1.36	0.127
ENSG00000104866	PPP1R37	intron	19	45093527	45138514	Colon_Sigmoid	Overall	-1.46	0.127
ENSG00000152117	SMPD4BP	intron	2	131508608	131515602	Cells_EBV-transformed_lymphocytes	Rectal	0.1	0.127
ENSG00000259407	AC021739.2	intron	15	85749125	85750242	Adipose_Visceral_Omentum	Proximal	1.17	0.127
ENSG00000259416	LINC02883	intron	15	85749125	85750242	Adipose_Visceral_Omentum	Proximal	1.17	0.127
ENSG00000259762	AC021739.5	intron	15	85749125	85750242	Adipose_Visceral_Omentum	Proximal	1.17	0.127
ENSG00000196159	FAT4	intron	4	125468819	125476171	Adipose_Visceral_Omentum	Distal	-0.28	0.127
ENSG00000058453	CROCC	intron	1	16946991	16948331	Adipose_Subcutaneous	Female	-1.4	0.127
ENSG00000106628	POLD2	intron	7	44115354	44115766	Adipose_Subcutaneous	Rectal	0.9	0.127
ENSG00000071127	WDR1	intron	4	10088741	10116113	Adipose_Subcutaneous	Female	-1.52	0.127
ENSG00000130702	LAMA5	intron	20	62310572	62310665	Cells_EBV-transformed_lymphocytes	Female	1.52	0.127
ENSG00000107937	GTPBP4	intron	10	992659	995929	Adipose_Visceral_Omentum	Male	-1.52	0.127
ENSG00000109686	SH3D19	intron	4	151122207	151127618	Adipose_Subcutaneous	Overall	-1.52	0.127
ENSG00000166788	SAAL1	intron	11	18081503	18086866	Cells_EBV-transformed_lymphocytes	Overall	1.52	0.127
ENSG00000244627	TPTEP2	intron	22	38344741	38361399	Adipose_Subcutaneous	Male	1.52	0.127
ENSG00000061938	TNK2	intron	3	195879175	195882286	Adipose_Subcutaneous	Distal	1.52	0.127
ENSG00000061938	TNK2	intron	3	195879175	195883157	Cells_EBV-transformed_lymphocytes	Distal	1.52	0.127
ENSG00000070010	UFD1	intron	22	19468003	19479083	Cells_EBV-transformed_lymphocytes	Rectal	-1.52	0.127
ENSG00000111424	VDR	intron	12	47882774	47899837	Cells_EBV-transformed_lymphocytes	Proximal	-1.52	0.127
ENSG00000124839	RAB17	intron	2	237577382	237578004	Adipose_Visceral_Omentum	Male	1.52	0.127
ENSG00000138617	PARP16	intron	15	65234823	65248117	Adipose_Subcutaneous	Male	-1.52	0.127
ENSG00000143889	HNRNPLL	intron	2	38577532	38577920	Adipose_Visceral_Omentum	Male	-1.52	0.127
ENSG00000144233	AMMECR1L	intron	2	127865205	127866900	Whole_Blood	Overall	-1.52	0.127
ENSG00000170242	USP47	intron	11	11884580	11891968	Adipose_Subcutaneous	Overall	1.52	0.127
ENSG00000177990	DPY19L2	intron	12	63560662	63569224	Adipose_Subcutaneous	Rectal	1.52	0.127
ENSG00000177990	DPY19L2	intron	12	63567699	63569224	Adipose_Subcutaneous	Rectal	-1.52	0.127
ENSG00000179889	PDXDC1	intron	16	15031857	15032861	Adipose_Subcutaneous	Colon	1.52	0.127
ENSG00000179889	PDXDC1	intron	16	15031906	15032861	Adipose_Subcutaneous	Colon	-1.52	0.127
ENSG00000182606	TRAK1	intron	3	42184801	42188045	Cells_EBV-transformed_lymphocytes	Female	1.52	0.127
ENSG00000198373	WWP2	intron	16	69783152	69786996	Colon_Transverse	Overall	1.52	0.127
ENSG00000089876	DHX32	intron	10	125852642	125853961	Adipose_Subcutaneous	Male	1.52	0.127
ENSG00000135447	PPP1R1A	intron	12	54582131	54582732	Adipose_Subcutaneous	Male	1.52	0.127
ENSG00000135447	PPP1R1A	intron	12	54582795	54583211	Adipose_Subcutaneous	Male	1.52	0.127
ENSG00000140525	FANCI	intron	15	89293997	89299800	Adipose_Subcutaneous	Proximal	1.51	0.127
ENSG00000187676	B3GLCT	intron	13	31269277	31274509	Adipose_Subcutaneous	Female	1.52	0.127
ENSG00000105486	LIG1	intron	19	48121322	48122934	Adipose_Subcutaneous	Overall	1.52	0.127
ENSG00000104427	ZC2HC1A	intron	8	78689373	78697407	Adipose_Visceral_Omentum	Distal	1.12	0.127
ENSG00000092036	HAUS4	intron	14	22948013	22950314	Adipose_Visceral_Omentum	Distal	-0.68	0.127
ENSG00000182150	ERCC6L2	intron	9	95907271	95915668	Cells_EBV-transformed_lymphocytes	Proximal	-0.47	0.127
ENSG00000183621	ZNF438	intron	10	30941651	31031833	Adipose_Subcutaneous	Distal	-1.52	0.127
ENSG00000185359	HGS	intron	17	81684103	81685605	Adipose_Subcutaneous	Distal	-1.26	0.127
ENSG00000165028	NIPSNAP3B	intron	9	104769021	104772822	Adipose_Subcutaneous	Rectal	1.52	0.127
ENSG00000243147	MRPL33	intron	2	27772692	27774424	Adipose_Visceral_Omentum	Female	-1.51	0.127
ENSG00000124104	SNX21	intron	20	45835109	45840639	Adipose_Visceral_Omentum	Colon	1.38	0.127
ENSG00000163291	PAQR3	intron	4	78930325	78935121	Adipose_Subcutaneous	Male	0	0.127
ENSG00000100271	TTLL1	intron	22	43069844	43075474	Adipose_Subcutaneous	Proximal	-1.51	0.127
ENSG00000084636	COL16A1	intron	1	31697300	31697906	Adipose_Subcutaneous	Male	0.46	0.127
		intron	15	43648063	43664418	Cells_EBV-transformed_lymphocytes	Male	1.52	0.127
		intron	6	75241265	75243423	Cells_EBV-transformed_lymphocytes	Female	1.52	0.127
ENSG00000070501	POLB	intron	8	42352568	42354417	Adipose_Visceral_Omentum	Male	1.52	0.127
ENSG00000088881	EBF4	intron	20	2755824	2758909	Adipose_Visceral_Omentum	Proximal	1.52	0.127
ENSG00000118855	MFSD1	intron	3	158742144	158742372	Adipose_Visceral_Omentum	Rectal	-1.52	0.127
ENSG00000125746	EML2	intron	19	45617697	45619060	Adipose_Visceral_Omentum	Proximal	1.52	0.127
ENSG00000128805	ARHGAP22	intron	10	48455134	48459684	Adipose_Visceral_Omentum	Proximal	-1.52	0.127
ENSG00000129636	ITFG1	intron	16	47437467	47451396	Cells_EBV-transformed_lymphocytes	Overall	-1.52	0.127
ENSG00000140497	SCAMP2	intron	15	74854649	74872924	Cells_EBV-transformed_lymphocytes	Rectal	-1.52	0.127
ENSG00000187288	CIDEC	intron	3	9878511	9880224	Adipose_Subcutaneous	Overall	1.52	0.127
ENSG00000204410	MSH5	intron	6	31758620	31758766	Cells_EBV-transformed_lymphocytes	Distal	1.52	0.127
ENSG00000214776	AC092821.1	intron	12	9573093	9573466	Adipose_Visceral_Omentum	Colon	-1.52	0.127
ENSG00000240207	AC080013.1	intron	3	158742144	158742372	Adipose_Visceral_Omentum	Rectal	-1.52	0.127
ENSG00000276043	UHRF1	intron	19	4909655	4910876	Cells_EBV-transformed_lymphocytes	Male	-1.52	0.127
		intron	2	134250145	134253095	Cells_EBV-transformed_lymphocytes	Rectal	-1.52	0.127
ENSG00000007923	DNAJC11	intron	1	6645978	6651529	Adipose_Visceral_Omentum	Proximal	-0.51	0.127
ENSG00000092096	SLC22A17	intron	14	23347731	23348161	Adipose_Visceral_Omentum	Female	-1.52	0.127
ENSG00000101546	RBFA	intron	18	80042219	80044212	Adipose_Subcutaneous	Female	1.52	0.127
ENSG00000140497	SCAMP2	intron	15	74854649	74873199	Cells_EBV-transformed_lymphocytes	Rectal	1.52	0.127
ENSG00000155506	LARP1	intron	5	154870822	154871730	Adipose_Subcutaneous	Colon	1.52	0.127
ENSG00000155508	CNOT8	intron	5	154870822	154871730	Adipose_Subcutaneous	Colon	1.52	0.127
ENSG00000166762	CATSPER2	intron	15	43648066	43649727	Adipose_Subcutaneous	Male	-1.52	0.127
ENSG00000169554	ZEB2	intron	2	144513797	144517278	Adipose_Subcutaneous	Distal	-1.52	0.127
ENSG00000215717	TMEM167B	intron	1	109090882	109092890	Cells_EBV-transformed_lymphocytes	Distal	-1.52	0.127
ENSG00000249839	AC011330.1	intron	15	43648066	43649727	Adipose_Subcutaneous	Male	-1.52	0.127
ENSG00000106123	EPHB6	intron	7	142861186	142862756	Adipose_Subcutaneous	Distal	-1.52	0.127
ENSG00000243708	PLA2G4B	intron	15	41836551	41836781	Adipose_Subcutaneous	Overall	1.02	0.127
ENSG00000243708	PLA2G4B	intron	15	41836551	41840158	Cells_EBV-transformed_lymphocytes	Overall	-1.15	0.127
ENSG00000243789	JMJD7	intron	15	41836551	41836781	Adipose_Subcutaneous	Overall	1.02	0.127
ENSG00000243789	JMJD7	intron	15	41836551	41840158	Cells_EBV-transformed_lymphocytes	Overall	-1.15	0.127
ENSG00000154529	CNTNAP3B	intron	9	41996008	41996205	Adipose_Subcutaneous	Rectal	1.52	0.127
ENSG00000164961	WASHC5	intron	8	125039898	125043825	Adipose_Visceral_Omentum	Proximal	1.19	0.127
ENSG00000160298	C21orf58	intron	21	46318220	46318785	Cells_EBV-transformed_lymphocytes	Male	-1.52	0.127
ENSG00000176142	TMEM39A	intron	3	119434882	119435755	Adipose_Subcutaneous	Distal	-0.49	0.127
ENSG00000177030	DEAF1	intron	11	644654	653962	Adipose_Visceral_Omentum	Proximal	1.12	0.127
ENSG00000143353	LYPLAL1	intron	1	219174304	219179147	Whole_Blood	Overall	0.52	0.127
ENSG00000085760	MTIF2	intron	2	55263865	55266381	Cells_EBV-transformed_lymphocytes	Overall	-0.01	0.127
ENSG00000164610	RP9	intron	7	33097362	33099307	Adipose_Subcutaneous	Male	1.52	0.127
ENSG00000106624	AEBP1	intron	7	44108084	44109107	Adipose_Visceral_Omentum	Colon	1.52	0.127
ENSG00000235173	HGH1	intron	8	144138428	144138507	Adipose_Subcutaneous	Overall	1.52	0.127
ENSG00000204525	HLA-C	intron	6	31271868	31357086	Cells_EBV-transformed_lymphocytes	Female	1.52	0.127
ENSG00000235387	SPAAR	intron	9	35927577	35930057	Adipose_Visceral_Omentum	Overall	-0.48	0.127
ENSG00000178075	GRAMD1C	intron	3	113936442	113938086	Adipose_Subcutaneous	Male	1.52	0.127
ENSG00000077616	NAALAD2	intron	11	90170136	90173824	Adipose_Visceral_Omentum	Female	1.55	0.127
ENSG00000187741	FANCA	intron	16	89742938	89744959	Adipose_Subcutaneous	Female	-1.52	0.127
ENSG00000145414	NAF1	intron	4	163158327	163164217	Cells_EBV-transformed_lymphocytes	Colon	-1.52	0.127
ENSG00000064225	ST3GAL6	intron	3	98770956	98771121	Cells_EBV-transformed_lymphocytes	Male	-1.52	0.128
ENSG00000168904	LRRC28	intron	15	99361511	99386030	Cells_EBV-transformed_lymphocytes	Female	1.52	0.128
		intron	11	65455331	65456301	Cells_EBV-transformed_lymphocytes	Male	1.52	0.128
ENSG00000005700	IBTK	intron	6	82231842	82234159	Adipose_Visceral_Omentum	Overall	1.52	0.128
ENSG00000065413	ANKRD44	intron	2	197126037	197136592	Cells_EBV-transformed_lymphocytes	Distal	1.52	0.128
ENSG00000101639	CEP192	intron	18	13038579	13040830	Adipose_Subcutaneous	Proximal	1.52	0.128
ENSG00000118473	SGIP1	intron	1	66694504	66719294	Adipose_Subcutaneous	Rectal	-1.52	0.128
ENSG00000126822	PLEKHG3	intron	14	64730312	64730642	Adipose_Subcutaneous	Distal	-1.52	0.128
ENSG00000130762	ARHGEF16	intron	1	3463672	3466148	Adipose_Visceral_Omentum	Male	1.52	0.128
ENSG00000148824	MTG1	intron	10	133394332	133395713	Adipose_Subcutaneous	Male	1.52	0.128
ENSG00000148832	PAOX	intron	10	133394332	133395713	Adipose_Subcutaneous	Male	1.52	0.128
ENSG00000153214	TMEM87B	intron	2	112067067	112077192	Cells_EBV-transformed_lymphocytes	Distal	-1.52	0.128
ENSG00000154767	XPC	intron	3	14156495	14158011	Cells_EBV-transformed_lymphocytes	Colon	1.52	0.128
ENSG00000173852	DPY19L1	intron	7	34973605	34989884	Adipose_Subcutaneous	Colon	-1.52	0.128
ENSG00000196628	TCF4	intron	18	55585352	55589297	Adipose_Visceral_Omentum	Female	1.52	0.128
ENSG00000197586	ENTPD6	intron	20	25209925	25214867	Adipose_Visceral_Omentum	Rectal	-1.52	0.128
ENSG00000197959	DNM3	intron	1	172388809	172407772	Adipose_Subcutaneous	Colon	-1.52	0.128
ENSG00000101444	AHCY	intron	20	34292507	34294081	Adipose_Visceral_Omentum	Rectal	-1.52	0.128
ENSG00000139117	CPNE8	intron	12	38730358	38760847	Adipose_Visceral_Omentum	Rectal	-1.52	0.128
ENSG00000154175	ABI3BP	intron	3	100796468	100804792	Adipose_Visceral_Omentum	Male	1.52	0.128
ENSG00000179241	LDLRAD3	intron	11	36098461	36229160	Adipose_Visceral_Omentum	Distal	1.52	0.128
ENSG00000203837	PNLIPRP3	intron	10	116436865	116443055	Adipose_Subcutaneous	Proximal	1.52	0.128
ENSG00000267321	SNHG30	intron	17	35568501	35573877	Colon_Sigmoid	Overall	-1.52	0.128
ENSG00000010327	STAB1	intron	3	52517393	52517550	Adipose_Subcutaneous	Distal	1.52	0.128
ENSG00000087206	UIMC1	intron	5	176907177	176908523	Adipose_Visceral_Omentum	Colon	1.83	0.128
ENSG00000186166	CENATAC	intron	11	118999109	119010764	Adipose_Visceral_Omentum	Overall	-1.26	0.128
ENSG00000205356	TECPR1	intron	7	98244693	98244928	Adipose_Subcutaneous	Rectal	1.27	0.128
ENSG00000183160	TMEM119	intron	12	108594545	108597970	Adipose_Subcutaneous	Colon	1.51	0.128
ENSG00000042062	RIPOR3	intron	20	50594714	50595369	Colon_Transverse	Overall	-1.51	0.128
ENSG00000148384	INPP5E	intron	9	136431985	136432479	Adipose_Visceral_Omentum	Proximal	-1.48	0.128
ENSG00000163995	ABLIM2	intron	4	7983344	7983547	Adipose_Subcutaneous	Female	-0.91	0.128
ENSG00000119725	ZNF410	intron	14	73892107	73893797	Cells_EBV-transformed_lymphocytes	Female	-0.46	0.128
ENSG00000167595	PROSER3	intron	19	35765176	35766768	Colon_Sigmoid	Overall	-1.45	0.128
ENSG00000104517	UBR5	intron	8	102262070	102265100	Cells_EBV-transformed_lymphocytes	Female	-0.68	0.128
ENSG00000134802	SLC43A3	intron	11	57410121	57414615	Adipose_Subcutaneous	Distal	-1.52	0.128
ENSG00000078487	ZCWPW1	intron	7	100401336	100403694	Adipose_Subcutaneous	Colon	1.52	0.128
ENSG00000131697	NPHP4	intron	1	5864517	5865102	Adipose_Subcutaneous	Proximal	-1.52	0.128
ENSG00000132740	IGHMBP2	intron	11	68935422	68936237	Adipose_Subcutaneous	Rectal	-1.52	0.128
ENSG00000157181	ODR4	intron	1	186406268	186411811	Adipose_Subcutaneous	Rectal	-1.52	0.128
ENSG00000157181	ODR4	intron	1	186406268	186417544	Adipose_Subcutaneous	Rectal	1.52	0.128
ENSG00000159899	NPR2	intron	9	35807398	35808509	Adipose_Visceral_Omentum	Female	-1.52	0.128
ENSG00000198815	FOXJ3	intron	1	42205863	42227883	Adipose_Subcutaneous	Male	1.52	0.128
ENSG00000078487	ZCWPW1	intron	7	100401336	100401889	Adipose_Visceral_Omentum	Colon	-1.52	0.128
ENSG00000110074	FOXRED1	intron	11	126269291	126271437	Adipose_Subcutaneous	Rectal	-1.52	0.128
ENSG00000138207	RBP4	intron	10	93601046	93601171	Adipose_Subcutaneous	Distal	1.52	0.128
ENSG00000156475	PPP2R2B	intron	5	146701142	146878002	Adipose_Subcutaneous	Proximal	-1.52	0.128
ENSG00000175445	LPL	intron	8	19959380	19960901	Adipose_Visceral_Omentum	Distal	-1.52	0.128
ENSG00000013016	EHD3	intron	2	31249468	31260510	Adipose_Subcutaneous	Male	-1.52	0.128
ENSG00000067334	DNTTIP2	intron	1	93873214	93875645	Adipose_Visceral_Omentum	Distal	-1.52	0.128
ENSG00000095585	BLNK	intron	10	96215389	96216653	Adipose_Visceral_Omentum	Distal	1.52	0.128
ENSG00000100564	PIGH	intron	14	67592715	67593743	Cells_EBV-transformed_lymphocytes	Distal	-1.52	0.128
ENSG00000116962	NID1	intron	1	236035834	236038104	Adipose_Visceral_Omentum	Proximal	1.52	0.128
ENSG00000118432	CNR1	intron	6	88164294	88165803	Adipose_Subcutaneous	Female	-1.52	0.128
ENSG00000125703	ATG4C	intron	1	62829176	62834038	Adipose_Visceral_Omentum	Proximal	1.52	0.128
ENSG00000127419	TMEM175	intron	4	948615	950421	Adipose_Visceral_Omentum	Rectal	-1.52	0.128
ENSG00000128607	KLHDC10	intron	7	130070809	130116445	Adipose_Visceral_Omentum	Male	-1.52	0.128
ENSG00000132604	TERF2	intron	16	69357561	69361404	Cells_EBV-transformed_lymphocytes	Female	-0.51	0.128
ENSG00000133243	BTBD2	intron	19	1990822	1991877	Cells_EBV-transformed_lymphocytes	Male	-1.52	0.128
ENSG00000138207	RBP4	intron	10	93601046	93601362	Adipose_Visceral_Omentum	Distal	-1.52	0.128
ENSG00000138614	INTS14	intron	15	65584888	65591598	Adipose_Subcutaneous	Colon	1.52	0.128
ENSG00000157637	SLC38A10	intron	17	81272627	81275969	Cells_EBV-transformed_lymphocytes	Distal	-1.52	0.128
ENSG00000166925	TSC22D4	intron	7	100474440	100478794	Adipose_Subcutaneous	Colon	1.52	0.128
ENSG00000168385	SEPTIN2	intron	2	241336098	241336785	Adipose_Subcutaneous	Male	1.52	0.128
ENSG00000168385	SEPTIN2	intron	2	241336098	241337382	Adipose_Visceral_Omentum	Male	-1.52	0.128
ENSG00000170006	TMEM154	intron	4	152647327	152652538	Cells_EBV-transformed_lymphocytes	Male	1.52	0.128
ENSG00000185437	SH3BGR	intron	21	39511809	39515088	Adipose_Subcutaneous	Female	-1.52	0.128
ENSG00000186260	MRTFB	intron	16	14140760	14210243	Adipose_Subcutaneous	Rectal	0.51	0.128
ENSG00000196700	ZNF512B	intron	20	63963242	63963342	Cells_EBV-transformed_lymphocytes	Female	1.52	0.128
ENSG00000203799	CCDC162P	intron	6	109309654	109314063	Adipose_Visceral_Omentum	Male	-1.52	0.128
ENSG00000182109	RP11-69E11.4	intron	1	39525057	39529055	Adipose_Subcutaneous	Male	-0.59	0.128
ENSG00000136842	TMOD1	intron	9	97569037	97591291	Adipose_Visceral_Omentum	Female	1	0.128
ENSG00000104427	ZC2HC1A	intron	8	78698513	78715221	Cells_EBV-transformed_lymphocytes	Distal	1.71	0.128
ENSG00000164896	FASTK	intron	7	151079922	151080437	Adipose_Subcutaneous	Male	0.93	0.128
ENSG00000276293	PIP4K2B	intron	17	38770539	38771014	Cells_EBV-transformed_lymphocytes	Proximal	-0.89	0.128
ENSG00000131051	RBM39	intron	20	35713857	35714185	Colon_Sigmoid	Overall	1.43	0.128
ENSG00000187260	WDR86	intron	7	151400241	151409427	Adipose_Subcutaneous	Proximal	-1.83	0.128
ENSG00000099864	PALM	intron	19	736078	740352	Adipose_Subcutaneous	Overall	-1.52	0.128
ENSG00000099864	PALM	intron	19	736078	746285	Colon_Sigmoid	Overall	1.52	0.128
ENSG00000128595	CALU	intron	7	128748804	128754262	Adipose_Visceral_Omentum	Distal	-0.91	0.128
ENSG00000182670	TTC3	intron	21	37191424	37195675	Adipose_Subcutaneous	Female	1.51	0.128
ENSG00000179583	CIITA	intron	16	10901558	10901798	Cells_EBV-transformed_lymphocytes	Male	1.74	0.128
ENSG00000141127	PRPSAP2	intron	17	18877870	18889822	Adipose_Subcutaneous	Female	1.12	0.128
ENSG00000058453	CROCC	intron	1	16946991	16948331	Adipose_Subcutaneous	Overall	-1.5	0.128
ENSG00000183833	CFAP91	intron	3	119706885	119707404	Adipose_Subcutaneous	Rectal	-1.52	0.128
ENSG00000246090	AP002026.1	intron	4	99300655	99300951	Adipose_Subcutaneous	Proximal	-1.52	0.128
ENSG00000154813	DPH3	intron	3	16260829	16264769	Whole_Blood	Overall	1.5	0.128
		intron	1	111199798	111199915	Cells_EBV-transformed_lymphocytes	Distal	-1.52	0.128
ENSG00000072571	HMMR	intron	5	163464802	163467701	Cells_EBV-transformed_lymphocytes	Distal	-1.52	0.128
ENSG00000072571	HMMR	intron	5	163464802	163469641	Cells_EBV-transformed_lymphocytes	Distal	1.52	0.128
ENSG00000101052	IFT52	intron	20	43637253	43642479	Adipose_Visceral_Omentum	Male	-1.52	0.128
ENSG00000102606	ARHGEF7	intron	13	111286240	111300748	Adipose_Subcutaneous	Proximal	1.52	0.128
ENSG00000109436	TBC1D9	intron	4	140662107	140668917	Adipose_Subcutaneous	Female	0	0.128
ENSG00000112053	SLC26A8	intron	6	35944340	35951163	Whole_Blood	Overall	-1.52	0.128
ENSG00000116641	DOCK7	intron	1	62584878	62586507	Adipose_Visceral_Omentum	Distal	-1.52	0.128
ENSG00000139436	GIT2	intron	12	109948846	109951167	Adipose_Subcutaneous	Rectal	-1.52	0.128
ENSG00000141577	CEP131	intron	17	81198297	81198877	Cells_EBV-transformed_lymphocytes	Distal	1.52	0.128
ENSG00000144792	ZNF660	intron	3	44586213	44629074	Colon_Sigmoid	Overall	-1.52	0.128
ENSG00000145012	LPP	intron	3	188341719	188406112	Adipose_Subcutaneous	Overall	1.52	0.128
ENSG00000151413	NUBPL	intron	14	31578025	31599289	Adipose_Subcutaneous	Distal	-1.52	0.128
ENSG00000159899	NPR2	intron	9	35802803	35805511	Adipose_Subcutaneous	Female	-1.52	0.128
ENSG00000164309	CMYA5	intron	5	79763209	79788971	Colon_Sigmoid	Overall	-1.52	0.128
ENSG00000179397	CATSPERE	intron	1	244518698	244552322	Adipose_Subcutaneous	Colon	1.52	0.128
ENSG00000182771	GRID1	intron	10	86134479	86138819	Adipose_Subcutaneous	Colon	-1.52	0.128
ENSG00000186448	ZNF197	intron	3	44586213	44629074	Colon_Sigmoid	Overall	-1.52	0.128
ENSG00000196422	PPP1R26	intron	9	135479724	135482683	Cells_EBV-transformed_lymphocytes	Overall	1.52	0.128
ENSG00000197472	ZNF695	intron	1	246988255	246999348	Cells_EBV-transformed_lymphocytes	Rectal	-1.52	0.128
		intron	3	44586213	44587130	Cells_EBV-transformed_lymphocytes	Overall	1.52	0.128
		intron	3	44590775	44594014	Cells_EBV-transformed_lymphocytes	Overall	1.52	0.128
ENSG00000116337	AMPD2	intron	1	109627518	109627774	Adipose_Subcutaneous	Distal	-1.52	0.128
ENSG00000116337	AMPD2	intron	1	109629916	109630233	Adipose_Subcutaneous	Distal	-1.52	0.128
ENSG00000116337	AMPD2	intron	1	109630406	109630683	Adipose_Subcutaneous	Distal	-1.52	0.128
ENSG00000120896	SORBS3	intron	8	22565872	22566345	Colon_Sigmoid	Overall	-0.3	0.128
ENSG00000123989	CHPF	intron	2	219550868	219551529	Adipose_Visceral_Omentum	Overall	1.52	0.128
ENSG00000124006	OBSL1	intron	2	219550868	219551529	Adipose_Visceral_Omentum	Overall	1.52	0.128
ENSG00000135723	FHOD1	intron	16	67238307	67238380	Cells_EBV-transformed_lymphocytes	Female	-1.52	0.128
ENSG00000144792	ZNF660	intron	3	44586213	44594014	Cells_EBV-transformed_lymphocytes	Overall	-1.52	0.128
ENSG00000148396	SEC16A	intron	9	136466462	136466957	Adipose_Subcutaneous	Colon	0	0.128
ENSG00000159899	NPR2	intron	9	35802607	35802732	Adipose_Subcutaneous	Female	1.52	0.128
ENSG00000159899	NPR2	intron	9	35802607	35805511	Adipose_Subcutaneous	Female	1.52	0.128
ENSG00000162777	DENND2D	intron	1	111199798	111200393	Adipose_Subcutaneous	Distal	0.51	0.128
ENSG00000170006	TMEM154	intron	4	152628561	152640928	Cells_EBV-transformed_lymphocytes	Female	1.52	0.128
ENSG00000181666	ZNF875	intron	19	37347872	37362109	Adipose_Subcutaneous	Rectal	-1.52	0.128
ENSG00000186448	ZNF197	intron	3	44586213	44594014	Cells_EBV-transformed_lymphocytes	Overall	-1.52	0.128
ENSG00000196422	PPP1R26	intron	9	135480022	135482683	Colon_Transverse	Overall	1.52	0.128
ENSG00000262879	AC068152.1	intron	17	47021721	47033278	Adipose_Subcutaneous	Female	1.52	0.128
ENSG00000099330	OCEL1	intron	19	17228309	17229009	Adipose_Visceral_Omentum	Colon	0.97	0.128
		intron	15	40557372	40564976	Cells_EBV-transformed_lymphocytes	Female	1.52	0.128
ENSG00000135046	ANXA1	intron	9	73154581	73158522	Adipose_Subcutaneous	Colon	-0.28	0.128
ENSG00000011304	PTBP1	intron	19	805187	805492	Adipose_Visceral_Omentum	Overall	1.19	0.128
ENSG00000092439	TRPM7	intron	15	50586488	50589592	Adipose_Subcutaneous	Male	-0.79	0.128
ENSG00000169682	SPNS1	intron	16	28983290	28983786	Adipose_Subcutaneous	Male	1.52	0.128
ENSG00000103253	HAGHL	intron	16	727614	727965	Cells_EBV-transformed_lymphocytes	Male	1.52	0.128
ENSG00000184489	PTP4A3	intron	8	141422345	141423293	Adipose_Subcutaneous	Proximal	1.51	0.128
ENSG00000126777	KTN1	intron	14	55661612	55667241	Adipose_Visceral_Omentum	Male	0.37	0.128
ENSG00000135124	P2RX4	intron	12	121222166	121222947	Adipose_Visceral_Omentum	Male	0.15	0.128
ENSG00000182325	FBXL6	intron	8	144357121	144357628	Adipose_Subcutaneous	Colon	0.88	0.128
ENSG00000187239	FNBP1	intron	9	129908999	129924960	Cells_EBV-transformed_lymphocytes	Overall	-1.52	0.128
ENSG00000235109	ZSCAN31	intron	6	28329778	28336082	Adipose_Subcutaneous	Proximal	-1.92	0.128
ENSG00000115523	GNLY	intron	2	85694996	85695320	Adipose_Visceral_Omentum	Distal	1.7	0.128
ENSG00000128283	CDC42EP1	intron	22	37560588	37566072	Adipose_Visceral_Omentum	Colon	-1.66	0.128
ENSG00000157426	AASDH	intron	4	56343684	56349263	Adipose_Subcutaneous	Distal	1.51	0.128
		intron	15	40562007	40562772	Cells_EBV-transformed_lymphocytes	Female	1.52	0.128
ENSG00000060749	QSER1	intron	11	32966437	32969046	Adipose_Subcutaneous	Female	0.51	0.128
ENSG00000072310	SREBF1	intron	17	17817136	17817696	Adipose_Subcutaneous	Proximal	-1.52	0.128
ENSG00000077092	RARB	intron	3	25569918	25580546	Adipose_Visceral_Omentum	Distal	-1.52	0.128
ENSG00000079308	TNS1	intron	2	217813307	217813685	Adipose_Subcutaneous	Proximal	1.52	0.128
ENSG00000101132	PFDN4	intron	20	54208370	54214351	Adipose_Subcutaneous	Female	-1.52	0.128
ENSG00000102524	TNFSF13B	intron	13	108270424	108286803	Adipose_Subcutaneous	Male	-0.51	0.128
ENSG00000102984	ZNF821	intron	16	71860672	71864138	Cells_EBV-transformed_lymphocytes	Proximal	-1.52	0.128
ENSG00000108187	PBLD	intron	10	68285410	68288483	Adipose_Subcutaneous	Male	-1.52	0.128
ENSG00000122884	P4HA1	intron	10	73077813	73096766	Cells_EBV-transformed_lymphocytes	Rectal	-1.52	0.128
ENSG00000138031	ADCY3	intron	2	24831749	24834485	Adipose_Subcutaneous	Distal	-1.52	0.128
ENSG00000140459	CYP11A1	intron	15	74345243	74347900	Adipose_Subcutaneous	Overall	1.52	0.128
ENSG00000141994	DUS3L	intron	19	5785791	5786467	Adipose_Visceral_Omentum	Distal	-1.52	0.128
ENSG00000144445	KANSL1L	intron	2	210029918	210031421	Adipose_Subcutaneous	Overall	0	0.128
ENSG00000146966	DENND2A	intron	7	140568813	140573808	Adipose_Visceral_Omentum	Proximal	-1.52	0.128
ENSG00000165757	JCAD	intron	10	30029866	30047532	Adipose_Subcutaneous	Distal	1.52	0.128
ENSG00000171853	TRAPPC12	intron	2	3478279	3478846	Adipose_Subcutaneous	Colon	1.52	0.128
ENSG00000176148	TCP11L1	intron	11	33043936	33054593	Cells_EBV-transformed_lymphocytes	Male	-1.52	0.128
ENSG00000179988	PSTK	intron	10	122986962	122990174	Adipose_Subcutaneous	Overall	1.52	0.128
ENSG00000197114	ZGPAT	intron	20	63733739	63734645	Adipose_Visceral_Omentum	Rectal	-1.52	0.128
ENSG00000223756	TSSC2	intron	11	3404963	3406496	Adipose_Visceral_Omentum	Rectal	1.52	0.128
ENSG00000073350	LLGL2	intron	17	75574260	75574610	Adipose_Visceral_Omentum	Rectal	0.33	0.128
ENSG00000133030	MPRIP	intron	17	17161356	17164109	Adipose_Subcutaneous	Male	1.19	0.128
ENSG00000103145	HCFC1R1	intron	16	3023361	3023847	Adipose_Visceral_Omentum	Overall	-1.59	0.128
		intron	13	30372374	30374652	Cells_EBV-transformed_lymphocytes	Colon	1.52	0.128
ENSG00000126790	L3HYPDH	intron	14	59473090	59475869	Adipose_Visceral_Omentum	Female	-1.04	0.128
ENSG00000120688	WBP4	intron	13	41071573	41072782	Cells_EBV-transformed_lymphocytes	Colon	1.52	0.128
ENSG00000121864	ZNF639	intron	3	179329728	179329934	Cells_EBV-transformed_lymphocytes	Rectal	-1.46	0.128
ENSG00000060982	BCAT1	intron	12	24901885	24901963	Cells_EBV-transformed_lymphocytes	Proximal	-1.52	0.128
ENSG00000182087	TMEM259	intron	19	1013358	1014192	Adipose_Visceral_Omentum	Male	1.52	0.128
ENSG00000106397	PLOD3	intron	7	101207724	101207824	Adipose_Subcutaneous	Overall	-0.63	0.128
ENSG00000070669	ASNS	intron	7	97854680	97855353	Adipose_Subcutaneous	Rectal	1.61	0.128
ENSG00000007933	FMO3	intron	1	171114362	171116208	Adipose_Subcutaneous	Male	1.52	0.128
ENSG00000140416	TPM1	intron	15	63062645	63071090	Adipose_Visceral_Omentum	Overall	-0.41	0.128
ENSG00000184497	TMEM255B	intron	13	113800067	113800827	Adipose_Subcutaneous	Female	-1.51	0.128
ENSG00000206341	HLA-H	intron	6	29890296	29890439	Colon_Sigmoid	Overall	1.52	0.128
ENSG00000206503	HLA-A	intron	6	29890296	29890439	Colon_Sigmoid	Overall	1.52	0.128
		intron	15	40695321	40698757	Cells_EBV-transformed_lymphocytes	Colon	1.52	0.128
		intron	18	57642052	57667242	Cells_EBV-transformed_lymphocytes	Distal	1.52	0.128
		intron	22	25678915	25685170	Cells_EBV-transformed_lymphocytes	Male	1.52	0.128
		intron	8	28162078	28183194	Cells_EBV-transformed_lymphocytes	Overall	1.52	0.128
ENSG00000001036	FUCA2	intron	6	143504252	143507237	Cells_EBV-transformed_lymphocytes	Male	1.52	0.128
ENSG00000043143	JADE2	intron	5	134566580	134573645	Adipose_Visceral_Omentum	Proximal	1.52	0.128
ENSG00000047249	ATP6V1H	intron	8	53795839	53801799	Cells_EBV-transformed_lymphocytes	Colon	1.52	0.128
ENSG00000051180	RAD51	intron	15	40695425	40698757	Cells_EBV-transformed_lymphocytes	Colon	-1.52	0.128
ENSG00000059145	UNKL	intron	16	1385385	1390632	Adipose_Subcutaneous	Male	1.52	0.128
ENSG00000064961	HMG20B	intron	19	3575660	3576264	Adipose_Subcutaneous	Rectal	0.51	0.128
ENSG00000081913	PHLPP1	intron	18	62830231	62838784	Adipose_Subcutaneous	Distal	1.52	0.128
ENSG00000082068	WDR70	intron	5	37396570	37437922	Adipose_Visceral_Omentum	Male	1.52	0.128
ENSG00000096433	ITPR3	intron	6	33691928	33692680	Adipose_Subcutaneous	Male	1.52	0.128
ENSG00000103154	NECAB2	intron	16	83978552	83980839	Colon_Sigmoid	Overall	-1.52	0.128
ENSG00000103197	TSC2	intron	16	2055519	2056196	Cells_EBV-transformed_lymphocytes	Overall	0.76	0.128
ENSG00000107960	STN1	intron	10	103897719	103898293	Adipose_Subcutaneous	Female	-1.52	0.128
ENSG00000108039	XPNPEP1	intron	10	109873427	109875528	Adipose_Subcutaneous	Distal	-1.52	0.128
ENSG00000123243	ITIH5	intron	10	7617282	7637228	Adipose_Subcutaneous	Female	-1.52	0.128
ENSG00000128652	HOXD3	intron	2	176152066	176152608	Adipose_Visceral_Omentum	Distal	-1.52	0.128
ENSG00000132819	RBM38	intron	20	57393333	57396907	Whole_Blood	Overall	1.52	0.128
ENSG00000134014	ELP3	intron	8	28162078	28189649	Adipose_Subcutaneous	Overall	-1.52	0.128
ENSG00000142856	ITGB3BP	intron	1	63454968	63508528	Cells_EBV-transformed_lymphocytes	Male	-1.52	0.128
ENSG00000143537	ADAM15	intron	1	155060832	155061114	Colon_Sigmoid	Overall	1.52	0.128
ENSG00000145740	SLC30A5	intron	5	69100929	69103062	Adipose_Subcutaneous	Male	-1.52	0.128
ENSG00000162664	ZNF326	intron	1	90020922	90022250	Adipose_Subcutaneous	Proximal	-1.52	0.128
ENSG00000162804	SNED1	intron	2	241063700	241063968	Adipose_Visceral_Omentum	Male	1.52	0.128
ENSG00000162804	SNED1	intron	2	241063700	241064012	Adipose_Visceral_Omentum	Male	-1.52	0.128
ENSG00000170166	HOXD4	intron	2	176152066	176152608	Adipose_Visceral_Omentum	Distal	-1.52	0.128
ENSG00000170989	S1PR1	intron	1	101240296	101242028	Adipose_Subcutaneous	Proximal	-1.52	0.128
ENSG00000171612	SLC25A33	intron	1	9553805	9567284	Adipose_Visceral_Omentum	Distal	1.52	0.128
ENSG00000176148	TCP11L1	intron	11	33054725	33056588	Cells_EBV-transformed_lymphocytes	Overall	-1.52	0.128
ENSG00000187535	IFT140	intron	16	1518357	1519881	Adipose_Subcutaneous	Male	1.52	0.128
ENSG00000188508	KRTDAP	intron	19	35488485	35488662	Cells_EBV-transformed_lymphocytes	Rectal	-1.52	0.128
ENSG00000197769	MAP1LC3C	intron	1	241998831	241998951	Adipose_Subcutaneous	Male	1.52	0.128
ENSG00000204475	NCR3	intron	6	31589176	31589526	Cells_EBV-transformed_lymphocytes	Rectal	1.52	0.128
ENSG00000204475	NCR3	intron	6	31589231	31589526	Cells_EBV-transformed_lymphocytes	Rectal	1.52	0.128
ENSG00000204475	NCR3	intron	6	31589388	31589526	Cells_EBV-transformed_lymphocytes	Rectal	-1.52	0.128
ENSG00000214106	PAXIP1-AS2	intron	7	154945125	154946360	Adipose_Subcutaneous	Female	1.52	0.128
ENSG00000226363	HAGLROS	intron	2	176152066	176152608	Adipose_Visceral_Omentum	Distal	-1.52	0.128
ENSG00000229694	LINC00484	intron	9	91159807	91170673	Adipose_Visceral_Omentum	Rectal	1.52	0.128
ENSG00000235641	LINC00484	intron	9	91159807	91170673	Adipose_Visceral_Omentum	Rectal	1.52	0.128
ENSG00000108039	XPNPEP1	intron	10	109873427	109877790	Adipose_Visceral_Omentum	Distal	1.52	0.128
ENSG00000134014	ELP3	intron	8	28183264	28189649	Adipose_Subcutaneous	Overall	1.52	0.128
ENSG00000169682	SPNS1	intron	16	28983290	28984205	Adipose_Subcutaneous	Male	-1.52	0.128
ENSG00000110274	CEP164	intron	11	117375791	117380614	Adipose_Visceral_Omentum	Proximal	-1.64	0.128
ENSG00000100225	FBXO7	intron	22	32475124	32483897	Adipose_Subcutaneous	Overall	0.82	0.128
ENSG00000115486	GGCX	intron	2	85555590	85556182	Adipose_Visceral_Omentum	Proximal	-1.52	0.128
ENSG00000126790	L3HYPDH	intron	14	59461173	59475869	Cells_EBV-transformed_lymphocytes	Distal	1.8	0.128
ENSG00000130176	CNN1	intron	19	11540021	11541076	Adipose_Subcutaneous	Colon	-1.52	0.128
ENSG00000151150	ANK3	intron	10	60042756	60055658	Adipose_Visceral_Omentum	Distal	1.52	0.128
ENSG00000100814	CCNB1IP1	intron	14	20316560	20325539	Adipose_Subcutaneous	Colon	-1.89	0.128
ENSG00000204120	GIGYF2	intron	2	232697392	232700585	Colon_Sigmoid	Overall	-0.98	0.128
ENSG00000184497	TMEM255B	intron	13	113800953	113801653	Adipose_Subcutaneous	Female	-1.52	0.128
ENSG00000205726	ITSN1	intron	21	33826863	33829624	Adipose_Subcutaneous	Overall	1.52	0.128
ENSG00000006607	FARP2	intron	2	241404841	241407537	Adipose_Subcutaneous	Overall	-1.51	0.128
ENSG00000174059	CD34	intron	1	207887923	207888682	Adipose_Visceral_Omentum	Distal	-1.52	0.128
ENSG00000166401	SERPINB8	intron	18	63978476	63979801	Adipose_Subcutaneous	Rectal	1.37	0.128
ENSG00000221887	HMSD	intron	18	63978476	63979801	Adipose_Subcutaneous	Rectal	1.37	0.128
ENSG00000105185	PDCD5	intron	19	32581327	32582195	Adipose_Visceral_Omentum	Male	-1.49	0.128
		intron	19	36589701	36605126	Cells_EBV-transformed_lymphocytes	Male	1.52	0.128
ENSG00000135541	AHI1	intron	6	135323324	135346675	Colon_Transverse	Overall	0.29	0.128
		intron	3	126026479	126033607	Cells_EBV-transformed_lymphocytes	Rectal	-1.52	0.128
ENSG00000186184	POLR1D	intron	13	27621140	27621337	Adipose_Visceral_Omentum	Colon	-1.52	0.128
		intron	2	111092966	111117616	Cells_EBV-transformed_lymphocytes	Male	-1.52	0.128
ENSG00000028528	SNX1	intron	15	64134807	64136330	Cells_EBV-transformed_lymphocytes	Colon	-1.52	0.128
ENSG00000066926	FECH	intron	18	57554952	57562874	Cells_EBV-transformed_lymphocytes	Female	-1.52	0.128
ENSG00000073849	ST6GAL1	intron	3	186963926	187038742	Adipose_Subcutaneous	Distal	-1.52	0.128
ENSG00000074755	ZZEF1	intron	17	4022828	4032126	Adipose_Subcutaneous	Distal	-1.52	0.128
ENSG00000077463	SIRT6	intron	19	4179286	4180782	Adipose_Subcutaneous	Rectal	1.52	0.128
ENSG00000092098	RNF31	intron	14	24147890	24147976	Adipose_Visceral_Omentum	Proximal	-1.52	0.128
ENSG00000101605	MYOM1	intron	18	3085132	3086038	Adipose_Subcutaneous	Distal	-1.52	0.128
ENSG00000108469	RECQL5	intron	17	75628762	75628934	Adipose_Subcutaneous	Rectal	-1.52	0.128
ENSG00000112343	TRIM38	intron	6	25962855	25963049	Adipose_Subcutaneous	Proximal	-1.52	0.128
ENSG00000134905	CARS2	intron	13	110683134	110687721	Adipose_Subcutaneous	Male	-1.52	0.128
ENSG00000138641	HERC3	intron	4	88687299	88704098	Adipose_Visceral_Omentum	Proximal	-1.52	0.128
ENSG00000139436	GIT2	intron	12	109947504	109951167	Adipose_Subcutaneous	Rectal	1.52	0.128
ENSG00000139436	GIT2	intron	12	109947504	109953092	Adipose_Visceral_Omentum	Rectal	1.52	0.128
ENSG00000148358	GPR107	intron	9	130054073	130075636	Cells_EBV-transformed_lymphocytes	Male	1.52	0.128
ENSG00000153975	ZUP1	intron	6	116658924	116660233	Cells_EBV-transformed_lymphocytes	Rectal	-1.52	0.128
ENSG00000153975	ZUP1	intron	6	116660369	116660736	Cells_EBV-transformed_lymphocytes	Rectal	-1.52	0.128
ENSG00000160305	DIP2A	intron	21	46557069	46557585	Whole_Blood	Overall	-1.52	0.128
ENSG00000161013	MGAT4B	intron	5	179798576	179798928	Adipose_Subcutaneous	Distal	1.52	0.128
ENSG00000161013	MGAT4B	intron	5	179798591	179798928	Adipose_Subcutaneous	Distal	-1.52	0.128
ENSG00000173540	GMPPB	intron	3	49722510	49722596	Colon_Sigmoid	Overall	0.91	0.128
ENSG00000173540	GMPPB	intron	3	49722754	49722972	Adipose_Visceral_Omentum	Overall	-1.52	0.128
ENSG00000198836	OPA1	intron	3	193647180	193648070	Cells_EBV-transformed_lymphocytes	Male	-1.52	0.128
ENSG00000214106	PAXIP1-AS2	intron	7	154944620	154945008	Cells_EBV-transformed_lymphocytes	Female	1.52	0.128
ENSG00000244486	SCARF2	intron	22	20427618	20429225	Adipose_Visceral_Omentum	Male	-1.52	0.128
ENSG00000255717	SNHG1	intron	11	62854938	62855133	Adipose_Visceral_Omentum	Female	-1.52	0.128
ENSG00000267583	ZNF24TR	intron	18	35444022	35446875	Adipose_Visceral_Omentum	Male	1.52	0.128
ENSG00000111863	ADTRP	intron	6	11723500	11735568	Colon_Transverse	Overall	-0.28	0.128
ENSG00000205629	LCMT1	intron	16	25111996	25125964	Cells_EBV-transformed_lymphocytes	Colon	-1	0.128
ENSG00000157181	ODR4	intron	1	186388548	186389588	Adipose_Subcutaneous	Overall	-0.5	0.128
ENSG00000006652	IFRD1	intron	7	112462179	112467981	Adipose_Visceral_Omentum	Female	0.01	0.128
ENSG00000122779	TRIM24	intron	7	138576445	138577420	Cells_EBV-transformed_lymphocytes	Distal	-1.52	0.128
ENSG00000161551	ZNF577	intron	19	51860978	51877282	Cells_EBV-transformed_lymphocytes	Proximal	-1.6	0.128
ENSG00000122783	CYREN	intron	7	135169060	135170276	Cells_EBV-transformed_lymphocytes	Male	-1.5	0.128
ENSG00000226067	LINC00623	intron	1	120952625	120953223	Whole_Blood	Overall	0.57	0.128
ENSG00000141127	PRPSAP2	intron	17	18865564	18865802	Adipose_Subcutaneous	Female	-1.69	0.128
ENSG00000168404	MLKL	intron	16	74676425	74678899	Cells_EBV-transformed_lymphocytes	Distal	-1.5	0.128
ENSG00000172340	SUCLG2	intron	3	67360768	67400731	Adipose_Subcutaneous	Male	-0.67	0.128
ENSG00000107404	DVL1	intron	1	1338653	1339287	Cells_EBV-transformed_lymphocytes	Male	-1.51	0.128
ENSG00000130702	LAMA5	intron	20	62310311	62310419	Cells_EBV-transformed_lymphocytes	Rectal	-1.52	0.128
ENSG00000157916	RER1	intron	1	2391958	2395784	Adipose_Subcutaneous	Female	-1.72	0.128
ENSG00000166819	PLIN1	intron	15	89670244	89671482	Adipose_Visceral_Omentum	Colon	-1.73	0.128
ENSG00000070371	CLTCL1	intron	22	19201493	19208154	Adipose_Visceral_Omentum	Proximal	1.44	0.128
ENSG00000104972	LILRB1	intron	19	54636538	54667680	Adipose_Subcutaneous	Overall	1.52	0.128
ENSG00000110931	CAMKK2	intron	12	121248734	121249787	Adipose_Visceral_Omentum	Male	-1.52	0.128
ENSG00000164054	SHISA5	intron	3	48501293	48504630	Adipose_Visceral_Omentum	Colon	1.52	0.128
ENSG00000185187	SIGIRR	intron	11	410027	414823	Adipose_Subcutaneous	Rectal	1.52	0.128
ENSG00000007341	ST7L	intron	1	112526111	112540779	Adipose_Subcutaneous	Proximal	1.52	0.128
ENSG00000007341	ST7L	intron	1	112526111	112541951	Adipose_Subcutaneous	Proximal	-1.52	0.128
ENSG00000007341	ST7L	intron	1	112540872	112541951	Adipose_Subcutaneous	Proximal	1.52	0.128
ENSG00000032219	ARID4A	intron	14	58298700	58299798	Adipose_Visceral_Omentum	Female	-1.52	0.128
ENSG00000032219	ARID4A	intron	14	58299691	58299798	Adipose_Subcutaneous	Female	1.52	0.128
ENSG00000033170	FUT8	intron	14	65455718	65561337	Adipose_Subcutaneous	Male	1.52	0.128
ENSG00000084731	KIF3C	intron	2	25955663	25956343	Whole_Blood	Overall	-1.52	0.128
ENSG00000104972	LILRB1	intron	19	54636652	54636732	Adipose_Subcutaneous	Overall	-1.52	0.128
ENSG00000136932	TRMO	intron	9	97916338	97922418	Adipose_Subcutaneous	Proximal	1.52	0.128
ENSG00000140678	ITGAX	intron	16	31355291	31355893	Cells_EBV-transformed_lymphocytes	Rectal	1.52	0.128
ENSG00000140678	ITGAX	intron	16	31355998	31356625	Adipose_Subcutaneous	Rectal	-1.52	0.128
ENSG00000160961	ZNF333	intron	19	14701884	14705054	Adipose_Subcutaneous	Colon	-1.52	0.128
ENSG00000167202	TBC1D2B	intron	15	78017957	78024156	Adipose_Visceral_Omentum	Colon	1.52	0.128
ENSG00000174373	RALGAPA1	intron	14	35690003	35721688	Adipose_Visceral_Omentum	Proximal	1.52	0.128
ENSG00000205155	PSENEN	intron	19	35745700	35745835	Adipose_Subcutaneous	Overall	1.52	0.128
ENSG00000169223	LMAN2	intron	5	177313091	177317631	Whole_Blood	Overall	0.33	0.128
ENSG00000213347	MXD3	intron	5	177313091	177317631	Whole_Blood	Overall	0.33	0.128
ENSG00000198952	SMG5	intron	1	156263570	156265781	Adipose_Subcutaneous	Rectal	1.93	0.128
ENSG00000161298	ZNF382	intron	19	36574900	36577141	Colon_Transverse	Overall	1.16	0.128
ENSG00000233527	ZNF529-AS1	intron	19	36574900	36577141	Colon_Transverse	Overall	1.16	0.128
ENSG00000182841	RRP7BP	intron	22	42577962	42580217	Cells_EBV-transformed_lymphocytes	Male	-0.93	0.128
ENSG00000186395	KRT10	intron	17	40818482	40818820	Adipose_Subcutaneous	Proximal	1.5	0.128
ENSG00000197119	SLC25A29	intron	14	100305327	100305660	Colon_Transverse	Overall	-0.97	0.128
ENSG00000137074	APTX	intron	9	32989895	33001567	Adipose_Subcutaneous	Female	-0.05	0.128
ENSG00000119636	BBOF1	intron	14	74046130	74047930	Adipose_Visceral_Omentum	Proximal	0.37	0.128
ENSG00000125107	CNOT1	intron	16	58526138	58528475	Cells_EBV-transformed_lymphocytes	Colon	0.82	0.128
ENSG00000166819	PLIN1	intron	15	89670244	89671482	Adipose_Visceral_Omentum	Overall	-1.65	0.128
ENSG00000104946	TBC1D17	intron	19	49884369	49884512	Adipose_Subcutaneous	Female	1.52	0.128
ENSG00000099260	PALMD	intron	1	99678247	99686676	Adipose_Visceral_Omentum	Colon	-1.51	0.128
ENSG00000137073	UBAP2	intron	9	33941862	33943420	Adipose_Visceral_Omentum	Colon	-1.5	0.128
ENSG00000239650	GUSBP4	intron	6	57919919	57924417	Adipose_Subcutaneous	Female	1.52	0.128
ENSG00000154309	DISP1	intron	1	222823945	222827428	Adipose_Visceral_Omentum	Colon	-1.52	0.128
ENSG00000228106	AL392172.1	intron	1	222823945	222827428	Adipose_Visceral_Omentum	Colon	-1.52	0.128
ENSG00000117640	MTFR1L	intron	1	25820029	25823019	Cells_EBV-transformed_lymphocytes	Distal	-1.51	0.128
ENSG00000075234	TTC38	intron	22	46285279	46286166	Adipose_Subcutaneous	Distal	-1.52	0.128
ENSG00000140853	NLRC5	intron	16	57059061	57059409	Cells_EBV-transformed_lymphocytes	Rectal	1.52	0.128
ENSG00000166140	ZFYVE19	intron	15	40812902	40813338	Cells_EBV-transformed_lymphocytes	Female	-1.67	0.128
ENSG00000255717	SNHG1	intron	11	62853833	62854519	Cells_EBV-transformed_lymphocytes	Female	1.52	0.128
		intron	12	27474913	27475582	Cells_EBV-transformed_lymphocytes	Colon	-1.52	0.128
ENSG00000048140	TSPAN17	intron	5	176655020	176656078	Adipose_Subcutaneous	Rectal	1.52	0.128
ENSG00000100319	ZMAT5	intron	22	29731666	29738330	Cells_EBV-transformed_lymphocytes	Female	1.52	0.128
ENSG00000103852	TTC23	intron	15	99241559	99245389	Adipose_Subcutaneous	Colon	-1.52	0.128
ENSG00000103852	TTC23	intron	15	99241559	99249417	Adipose_Subcutaneous	Colon	-1.52	0.128
ENSG00000106070	GRB10	intron	7	50626978	50669722	Adipose_Subcutaneous	Overall	1.52	0.128
ENSG00000111726	CMAS	intron	12	22062434	22065121	Adipose_Subcutaneous	Male	1.52	0.128
ENSG00000129657	SEC14L1	intron	17	77194911	77200484	Adipose_Subcutaneous	Female	-1.52	0.128
ENSG00000135899	SP110	intron	2	230213027	230214950	Cells_EBV-transformed_lymphocytes	Female	-1.52	0.128
ENSG00000137337	MDC1	intron	6	30715178	30716882	Adipose_Subcutaneous	Proximal	1.52	0.128
ENSG00000142856	ITGB3BP	intron	1	63508570	63510065	Cells_EBV-transformed_lymphocytes	Distal	-1.52	0.128
ENSG00000142856	ITGB3BP	intron	1	63510181	63523129	Cells_EBV-transformed_lymphocytes	Distal	-1.52	0.128
ENSG00000143498	TAF1A	intron	1	222564125	222569510	Cells_EBV-transformed_lymphocytes	Male	1.52	0.128
ENSG00000151773	CCDC122	intron	13	43874927	43879631	Adipose_Visceral_Omentum	Overall	-1.52	0.128
ENSG00000155189	AGPAT5	intron	8	6724939	6730711	Adipose_Subcutaneous	Female	1.52	0.128
ENSG00000157014	TATDN2	intron	3	10278462	10278664	Adipose_Visceral_Omentum	Rectal	1.52	0.128
ENSG00000157014	TATDN2	intron	3	10278462	10278885	Cells_EBV-transformed_lymphocytes	Rectal	-1.52	0.128
ENSG00000168434	COG7	intron	16	23413564	23416967	Colon_Sigmoid	Overall	1.52	0.128
ENSG00000259287	AC010809.1	intron	15	33852146	33854841	Adipose_Visceral_Omentum	Overall	-1.52	0.128
ENSG00000259408	AC010809.2	intron	15	33852146	33854841	Adipose_Visceral_Omentum	Overall	-1.52	0.128
ENSG00000060688	SNRNP40	intron	1	31267932	31269158	Adipose_Subcutaneous	Proximal	-1.52	0.128
ENSG00000078177	N4BP2	intron	4	40137082	40142673	Cells_EBV-transformed_lymphocytes	Rectal	1.52	0.128
ENSG00000108091	CCDC6	intron	10	59814755	59832525	Cells_EBV-transformed_lymphocytes	Overall	-1.52	0.128
ENSG00000112339	HBS1L	intron	6	134966473	134969238	Adipose_Subcutaneous	Overall	1.52	0.128
ENSG00000164405	UQCRQ	intron	5	132867035	132867488	Adipose_Visceral_Omentum	Colon	1.52	0.128
ENSG00000197943	PLCG2	intron	16	81937903	81938801	Adipose_Subcutaneous	Overall	1.52	0.128
ENSG00000198538	ZNF28	intron	19	52818031	52857572	Adipose_Visceral_Omentum	Overall	1.52	0.128
ENSG00000204604	ZNF468	intron	19	52818031	52857572	Adipose_Visceral_Omentum	Overall	1.52	0.128
ENSG00000136143	SUCLA2	intron	13	47988981	47996843	Adipose_Visceral_Omentum	Proximal	-0.84	0.128
ENSG00000228409	CCT6P1	intron	7	65751278	65755780	Adipose_Subcutaneous	Overall	1.81	0.128
ENSG00000196396	PTPN1	intron	20	50574654	50578420	Adipose_Subcutaneous	Female	-1.92	0.128
ENSG00000127399	LRRC61	intron	7	150323560	150325841	Cells_EBV-transformed_lymphocytes	Distal	-1.65	0.128
ENSG00000174804	FZD4	intron	11	86922098	86954801	Adipose_Visceral_Omentum	Overall	-1.51	0.128
ENSG00000066651	TRMT11	intron	6	126008745	126010925	Adipose_Subcutaneous	Overall	1.51	0.128
ENSG00000106346	USP42	intron	7	6159493	6160555	Adipose_Visceral_Omentum	Colon	0.97	0.128
ENSG00000141580	WDR45B	intron	17	82619128	82621609	Cells_EBV-transformed_lymphocytes	Female	-1.52	0.128
ENSG00000129484	PARP2	intron	14	20345087	20345394	Adipose_Subcutaneous	Female	1.52	0.128
ENSG00000129484	PARP2	intron	14	20345126	20345394	Adipose_Visceral_Omentum	Female	-1.52	0.128
ENSG00000143643	TTC13	intron	1	230925647	230928937	Adipose_Visceral_Omentum	Male	-1.52	0.128
ENSG00000008130	NADK	intron	1	1755476	1756258	Adipose_Visceral_Omentum	Rectal	0.76	0.128
ENSG00000235750	KIAA0040	intron	1	175177684	175192640	Adipose_Visceral_Omentum	Distal	-1.33	0.128
ENSG00000196655	TRAPPC4	intron	11	119020253	119021760	Cells_EBV-transformed_lymphocytes	Overall	0.15	0.128
ENSG00000243789	JMJD7	intron	15	41828188	41834740	Cells_EBV-transformed_lymphocytes	Male	-1.35	0.128
ENSG00000234353	AP000346.2	intron	22	23638942	23683725	Whole_Blood	Overall	0.78	0.128
ENSG00000244723	ASLP1	intron	22	23638942	23683725	Whole_Blood	Overall	0.78	0.128
ENSG00000272578	GUSBP11	intron	22	23638942	23683725	Whole_Blood	Overall	0.78	0.128
ENSG00000272578	AP000347.1	intron	22	23638942	23683725	Whole_Blood	Overall	0.78	0.128
ENSG00000013523	ANGEL1	intron	14	76789388	76790611	Adipose_Visceral_Omentum	Proximal	-1.52	0.128
ENSG00000023228	NDUFS1	intron	2	206145026	206146903	Adipose_Subcutaneous	Proximal	-1.52	0.128
ENSG00000037280	FLT4	intron	5	180616994	180618770	Adipose_Visceral_Omentum	Proximal	1.52	0.128
ENSG00000141644	MBD1	intron	18	50273863	50274186	Adipose_Visceral_Omentum	Proximal	1.52	0.128
ENSG00000154832	CXXC1	intron	18	50285928	50286539	Adipose_Subcutaneous	Overall	-1.52	0.128
ENSG00000164116	GUCY1A1	intron	4	155667220	155667346	Cells_EBV-transformed_lymphocytes	Distal	-1.52	0.128
ENSG00000258301	VASH1-AS1	intron	14	76789388	76790611	Adipose_Visceral_Omentum	Proximal	-1.52	0.128
ENSG00000270885	RASL10B	intron	17	35735400	35740409	Adipose_Subcutaneous	Overall	-1.52	0.128
		intron	18	46125791	46126650	Cells_EBV-transformed_lymphocytes	Distal	-1.52	0.128
		intron	5	69384197	69384797	Cells_EBV-transformed_lymphocytes	Male	-1.52	0.128
ENSG00000023228	NDUFS1	intron	2	206145057	206146903	Adipose_Subcutaneous	Proximal	1.52	0.128
ENSG00000065054	NHERF2	intron	16	2037600	2037757	Colon_Sigmoid	Overall	-1.52	0.128
ENSG00000106100	NOD1	intron	7	30436081	30437573	Adipose_Subcutaneous	Proximal	1.52	0.128
ENSG00000109466	KLHL2	intron	4	165224057	165228807	Adipose_Subcutaneous	Distal	-1.52	0.128
ENSG00000110429	FBXO3	intron	11	33754500	33755771	Adipose_Visceral_Omentum	Female	1.52	0.128
ENSG00000115239	ASB3	intron	2	53728847	53729458	Cells_EBV-transformed_lymphocytes	Rectal	-1.52	0.128
ENSG00000123329	ARHGAP9	intron	12	57474176	57474423	Adipose_Subcutaneous	Male	-1.52	0.128
ENSG00000132471	WBP2	intron	17	75847609	75847796	Adipose_Subcutaneous	Male	-1.52	0.128
ENSG00000151657	KIN	intron	10	7774891	7775751	Cells_EBV-transformed_lymphocytes	Distal	1.52	0.128
ENSG00000152942	RAD17	intron	5	69384933	69386043	Adipose_Visceral_Omentum	Male	1.52	0.128
ENSG00000154832	CXXC1	intron	18	50286257	50286539	Cells_EBV-transformed_lymphocytes	Overall	1.52	0.128
ENSG00000159588	CCDC17	intron	1	45620433	45620528	Adipose_Visceral_Omentum	Female	-1.52	0.128
ENSG00000163913	IFT122	intron	3	129507762	129512312	Adipose_Subcutaneous	Male	-1.52	0.128
ENSG00000164116	GUCY1A1	intron	4	155667199	155667346	Cells_EBV-transformed_lymphocytes	Distal	-1.52	0.128
ENSG00000166183	ASPG	intron	14	104105450	104106799	Adipose_Subcutaneous	Proximal	1.52	0.128
ENSG00000170266	GLB1	intron	3	33077237	33097011	Cells_EBV-transformed_lymphocytes	Overall	1.52	0.128
ENSG00000181045	SLC26A11	intron	17	80221115	80221548	Cells_EBV-transformed_lymphocytes	Proximal	1.52	0.128
ENSG00000185238	PRMT3	intron	11	20397721	20402919	Adipose_Visceral_Omentum	Colon	-1.52	0.128
ENSG00000188167	TMPPE	intron	3	33077237	33097011	Cells_EBV-transformed_lymphocytes	Overall	1.52	0.128
ENSG00000197119	SLC25A29	intron	14	100298885	100306199	Adipose_Visceral_Omentum	Rectal	1.52	0.128
ENSG00000197119	SLC25A29	intron	14	100305776	100306199	Adipose_Subcutaneous	Rectal	-1.52	0.128
ENSG00000198453	ZNF568	intron	19	36991299	36991751	Adipose_Visceral_Omentum	Female	-1.52	0.128
ENSG00000119326	CTNNAL1	intron	9	108992819	109013302	Adipose_Visceral_Omentum	Rectal	1.52	0.128
ENSG00000153147	SMARCA5	intron	4	143538938	143540363	Adipose_Visceral_Omentum	Male	1.51	0.128
ENSG00000172890	NADSYN1	intron	11	71458544	71460722	Cells_EBV-transformed_lymphocytes	Rectal	1.74	0.128
ENSG00000230189	RABGEF1P2	intron	7	66430017	66439135	Adipose_Subcutaneous	Proximal	-1.67	0.128
ENSG00000155636	RBM45	intron	2	178126184	178129397	Cells_EBV-transformed_lymphocytes	Distal	-1.52	0.128
ENSG00000185485	SDHAP1	intron	3	195960086	195962516	Cells_EBV-transformed_lymphocytes	Distal	1.51	0.128
ENSG00000197405	C5AR1	intron	19	47290061	47291978	Colon_Sigmoid	Overall	1.5	0.128
ENSG00000126790	L3HYPDH	intron	14	59473090	59474728	Adipose_Visceral_Omentum	Female	1.05	0.128
ENSG00000143786	CNIH3	intron	1	224434862	224515741	Colon_Sigmoid	Overall	-1.29	0.128
ENSG00000131018	SYNE1	intron	6	152294127	152301869	Adipose_Subcutaneous	Proximal	1.52	0.128
ENSG00000153814	JAZF1	intron	7	27895416	27991909	Adipose_Visceral_Omentum	Male	-1.52	0.128
ENSG00000143590	EFNA3	intron	1	155085942	155086128	Adipose_Visceral_Omentum	Rectal	-1.52	0.128
ENSG00000215837	SDHAP2	intron	3	195681666	195683752	Adipose_Visceral_Omentum	Male	1.5	0.128
ENSG00000182362	YBEY	intron	21	46291462	46296162	Cells_EBV-transformed_lymphocytes	Male	-1.02	0.128
		intron	20	18412853	18414348	Cells_EBV-transformed_lymphocytes	Colon	1.52	0.128
		intron	4	42078325	42098042	Cells_EBV-transformed_lymphocytes	Rectal	-1.52	0.128
ENSG00000014824	SLC30A9	intron	4	42078325	42086082	Cells_EBV-transformed_lymphocytes	Rectal	1.52	0.128
ENSG00000097033	SH3GLB1	intron	1	86735179	86743128	Adipose_Subcutaneous	Distal	1.52	0.128
ENSG00000097033	SH3GLB1	intron	1	86742436	86743128	Adipose_Subcutaneous	Distal	1.52	0.128
ENSG00000103047	TANGO6	intron	16	68974168	69022828	Adipose_Visceral_Omentum	Overall	-0.91	0.128
ENSG00000115041	KCNIP3	intron	2	95381703	95382377	Colon_Sigmoid	Overall	1.52	0.128
ENSG00000116350	SRSF4	intron	1	29159486	29159864	Adipose_Subcutaneous	Male	-1.52	0.128
ENSG00000116350	SRSF4	intron	1	29159486	29160375	Adipose_Visceral_Omentum	Male	1.52	0.128
ENSG00000116350	SRSF4	intron	1	29160058	29160375	Adipose_Subcutaneous	Male	-1.52	0.128
ENSG00000117640	MTFR1L	intron	1	25826826	25829618	Adipose_Subcutaneous	Colon	-1.52	0.128
ENSG00000127124	HIVEP3	intron	1	41524910	41575544	Cells_EBV-transformed_lymphocytes	Rectal	1.52	0.128
ENSG00000132170	PPARG	intron	3	12406081	12416704	Adipose_Subcutaneous	Male	-1.52	0.128
ENSG00000132170	PPARG	intron	3	12406081	12433898	Adipose_Subcutaneous	Male	1.52	0.128
ENSG00000142405	NLRP12	intron	19	53794136	53795859	Adipose_Visceral_Omentum	Colon	1.52	0.128
ENSG00000145555	MYO10	intron	5	16762113	16762545	Adipose_Subcutaneous	Female	-1.52	0.128
ENSG00000149527	PLCH2	intron	1	2416012	2430338	Cells_EBV-transformed_lymphocytes	Male	-1.52	0.128
ENSG00000151466	SCLT1	intron	4	128948570	128952769	Cells_EBV-transformed_lymphocytes	Female	-1.52	0.128
ENSG00000157353	FCSK	intron	16	70475493	70475648	Cells_EBV-transformed_lymphocytes	Colon	1.52	0.128
ENSG00000163608	NEPRO	intron	3	113010704	113011045	Adipose_Visceral_Omentum	Male	-1.52	0.128
ENSG00000164615	CAMLG	intron	5	134741523	134743987	Adipose_Visceral_Omentum	Female	0	0.128
ENSG00000164615	CAMLG	intron	5	134741523	134750759	Adipose_Visceral_Omentum	Female	-1.52	0.128
ENSG00000165819	METTL3	intron	14	21501129	21501728	Adipose_Subcutaneous	Rectal	-0.51	0.128
ENSG00000168395	ING5	intron	2	241721430	241722939	Adipose_Visceral_Omentum	Colon	1.52	0.128
ENSG00000169180	XPO6	intron	16	28117462	28121670	Colon_Sigmoid	Overall	1.52	0.128
ENSG00000196235	SUPT5H	intron	19	39469172	39469242	Adipose_Subcutaneous	Rectal	-1.52	0.128
ENSG00000196235	SUPT5H	intron	19	39469172	39469262	Adipose_Visceral_Omentum	Rectal	1.52	0.128
ENSG00000141002	TCF25	intron	16	89904205	89904938	Adipose_Visceral_Omentum	Female	-0.51	0.128
ENSG00000141002	TCF25	intron	16	89904205	89904942	Adipose_Subcutaneous	Female	0.51	0.128
ENSG00000248121	SMURF2P1	intron	17	30607665	30608430	Cells_EBV-transformed_lymphocytes	Male	1.5	0.128
ENSG00000084774	CAD	intron	2	27239471	27239697	Adipose_Subcutaneous	Rectal	1.5	0.128
ENSG00000087470	DNM1L	intron	12	32731943	32733715	Adipose_Visceral_Omentum	Female	1.52	0.128
ENSG00000182986	ZNF320	intron	19	52849213	52853872	Cells_EBV-transformed_lymphocytes	Proximal	1.52	0.128
ENSG00000204604	ZNF468	intron	19	52849213	52853872	Cells_EBV-transformed_lymphocytes	Proximal	1.52	0.128
ENSG00000126773	PCNX4	intron	14	60125251	60125637	Adipose_Subcutaneous	Male	0.07	0.128
ENSG00000166401	SERPINB8	intron	18	63978476	63979801	Adipose_Subcutaneous	Distal	1.41	0.128
ENSG00000221887	HMSD	intron	18	63978476	63979801	Adipose_Subcutaneous	Distal	1.41	0.128
ENSG00000116106	EPHA4	intron	2	221437122	221442829	Adipose_Subcutaneous	Distal	-0.36	0.128
ENSG00000164066	INTU	intron	4	127656721	127663381	Adipose_Subcutaneous	Proximal	-1.52	0.128
ENSG00000140511	HAPLN3	intron	15	88879269	88881357	Colon_Sigmoid	Overall	-1.61	0.128
ENSG00000188508	KRTDAP	intron	19	35488703	35488802	Adipose_Subcutaneous	Proximal	-0.64	0.128
ENSG00000234456	MAGI2-AS3	intron	7	79458730	79458847	Adipose_Visceral_Omentum	Colon	-1.5	0.128
ENSG00000141543	EIF4A3	intron	17	80140140	80141319	Adipose_Visceral_Omentum	Rectal	1.91	0.128
ENSG00000240344	PPIL3	intron	2	200881300	200881421	Cells_EBV-transformed_lymphocytes	Female	-1.51	0.128
ENSG00000167792	NDUFV1	intron	11	67607616	67608396	Adipose_Visceral_Omentum	Proximal	-1.37	0.128
ENSG00000204577	LILRB3	intron	19	54221379	54221828	Adipose_Subcutaneous	Proximal	-1.14	0.128
ENSG00000141552	ANAPC11	intron	17	81891841	81894467	Adipose_Subcutaneous	Colon	0.82	0.128
ENSG00000101464	PIGU	intron	20	34581672	34585437	Adipose_Subcutaneous	Distal	-1.64	0.128
ENSG00000150433	TMEM218	intron	11	125102809	125110491	Adipose_Subcutaneous	Colon	-0.07	0.128
ENSG00000072840	EVC	intron	4	5801832	5801950	Adipose_Subcutaneous	Distal	1.52	0.128
ENSG00000099331	MYO9B	intron	19	17202883	17203147	Adipose_Visceral_Omentum	Proximal	1.52	0.128
ENSG00000100242	SUN2	intron	22	38752665	38754642	Cells_EBV-transformed_lymphocytes	Male	1.52	0.128
ENSG00000110801	PSMD9	intron	12	121903107	121915856	Adipose_Subcutaneous	Rectal	-1.52	0.128
ENSG00000110801	PSMD9	intron	12	121903107	121915859	Adipose_Subcutaneous	Rectal	1.52	0.128
ENSG00000116604	MEF2D	intron	1	156476514	156477012	Adipose_Visceral_Omentum	Overall	1.52	0.128
ENSG00000116685	KIAA2013	intron	1	11920332	11922636	Cells_EBV-transformed_lymphocytes	Proximal	-1.52	0.128
ENSG00000117543	DPH5	intron	1	101025466	101025665	Adipose_Visceral_Omentum	Colon	1.52	0.128
ENSG00000118873	RAB3GAP2	intron	1	220167675	220170892	Adipose_Subcutaneous	Female	-1.52	0.128
ENSG00000119689	DLST	intron	14	74882016	74882591	Adipose_Visceral_Omentum	Distal	0.51	0.128
ENSG00000121210	TMEM131L	intron	4	153558368	153580826	Cells_EBV-transformed_lymphocytes	Overall	-1.52	0.128
ENSG00000125753	VASP	intron	19	45518094	45521322	Adipose_Visceral_Omentum	Distal	-1.52	0.128
ENSG00000125753	VASP	intron	19	45518094	45522168	Adipose_Subcutaneous	Distal	1.52	0.128
ENSG00000129295	DNAAF11	intron	8	132615097	132622611	Adipose_Visceral_Omentum	Proximal	1.52	0.128
ENSG00000149476	TKFC	intron	11	61334731	61335840	Adipose_Subcutaneous	Overall	1.52	0.128
ENSG00000149476	TKFC	intron	11	61334731	61337941	Colon_Transverse	Overall	-1.52	0.128
ENSG00000149476	TKFC	intron	11	61335937	61336204	Cells_EBV-transformed_lymphocytes	Overall	1.52	0.128
ENSG00000149476	TKFC	intron	11	61335937	61337941	Adipose_Subcutaneous	Overall	1.52	0.128
ENSG00000154262	ABCA6	intron	17	69147613	69149033	Adipose_Subcutaneous	Distal	1.52	0.128
ENSG00000154263	ABCA10	intron	17	69147613	69149033	Adipose_Subcutaneous	Distal	1.52	0.128
ENSG00000160087	UBE2J2	intron	1	1255487	1256045	Whole_Blood	Overall	1.52	0.128
ENSG00000160087	UBE2J2	intron	1	1255487	1256992	Whole_Blood	Overall	-1.52	0.128
ENSG00000160087	UBE2J2	intron	1	1256125	1256992	Whole_Blood	Overall	-0.51	0.128
ENSG00000163785	RYK	intron	3	134174890	134175609	Adipose_Visceral_Omentum	Rectal	-1.52	0.128
ENSG00000170266	GLB1	intron	3	33077237	33097011	Cells_EBV-transformed_lymphocytes	Female	1.52	0.128
ENSG00000173253	DMRT2	intron	9	1050482	1051570	Adipose_Subcutaneous	Colon	-1.52	0.128
ENSG00000173253	DMRT2	intron	9	1050775	1051570	Adipose_Subcutaneous	Colon	1.52	0.128
ENSG00000175048	ZDHHC14	intron	6	157593146	157628349	Cells_EBV-transformed_lymphocytes	Proximal	-1.52	0.128
ENSG00000188167	TMPPE	intron	3	33077237	33097011	Cells_EBV-transformed_lymphocytes	Female	1.52	0.128
ENSG00000188493	ACTMAP	intron	19	40742770	40743915	Cells_EBV-transformed_lymphocytes	Colon	-1.52	0.128
ENSG00000198825	INPP5F	intron	10	119810217	119811757	Cells_EBV-transformed_lymphocytes	Distal	0.51	0.128
ENSG00000204580	DDR1	intron	6	30897141	30897361	Adipose_Visceral_Omentum	Female	-1.52	0.128
ENSG00000204580	DDR1	intron	6	30897141	30897379	Adipose_Visceral_Omentum	Female	1.52	0.128
ENSG00000205629	LCMT1	intron	16	25161188	25164598	Adipose_Subcutaneous	Colon	1.52	0.128
ENSG00000214106	PAXIP1-AS2	intron	7	154946493	154946640	Cells_EBV-transformed_lymphocytes	Distal	-1.52	0.128
ENSG00000244627	TPTEP2	intron	22	38344741	38361399	Adipose_Subcutaneous	Proximal	1.52	0.128
ENSG00000078070	MCCC1	intron	3	183022554	183033991	Adipose_Visceral_Omentum	Colon	1.27	0.129
ENSG00000178685	PARP10	intron	8	143983065	143983167	Colon_Sigmoid	Overall	-0.51	0.129
ENSG00000263753	LINC00667	intron	18	5241812	5243594	Adipose_Subcutaneous	Overall	0.59	0.129
ENSG00000138190	EXOC6	intron	10	92915913	92919982	Adipose_Visceral_Omentum	Distal	-0.41	0.129
ENSG00000006016	CRLF1	intron	19	18597049	18598432	Adipose_Subcutaneous	Overall	-1.5	0.129
ENSG00000135336	ORC3	intron	6	87594613	87595172	Adipose_Subcutaneous	Female	-0.47	0.129
ENSG00000225706	PTPRD-AS1	intron	9	8858323	8860782	Adipose_Visceral_Omentum	Male	-1.52	0.129
ENSG00000158769	F11R	intron	1	161038075	161038880	Adipose_Visceral_Omentum	Colon	1.51	0.129
ENSG00000215845	TSTD1	intron	1	161038075	161038880	Adipose_Visceral_Omentum	Colon	1.51	0.129
ENSG00000111670	GNPTAB	intron	12	101756566	101757212	Adipose_Visceral_Omentum	Proximal	-1.51	0.129
ENSG00000165271	NOL6	intron	9	33463441	33463831	Adipose_Subcutaneous	Overall	1.52	0.129
ENSG00000243943	ZNF512	intron	2	27599678	27599970	Cells_EBV-transformed_lymphocytes	Distal	-1.52	0.129
ENSG00000151498	ACAD8	intron	11	134258624	134259008	Whole_Blood	Overall	-1.52	0.129
ENSG00000115604	IL18R1	intron	2	102372118	102375907	Adipose_Subcutaneous	Colon	1.52	0.129
ENSG00000189298	ZKSCAN3	intron	6	28363385	28365426	Adipose_Subcutaneous	Proximal	1.13	0.129
ENSG00000055483	USP36	intron	17	78835501	78836111	Cells_EBV-transformed_lymphocytes	Rectal	1.52	0.129
ENSG00000174348	PODN	intron	1	53073728	53074606	Adipose_Subcutaneous	Overall	-1.52	0.129
		intron	1	151842031	151844045	Cells_EBV-transformed_lymphocytes	Proximal	-1.52	0.129
ENSG00000005379	TSPOAP1	intron	17	58318452	58319090	Adipose_Visceral_Omentum	Distal	-1.52	0.129
ENSG00000035115	SH3YL1	intron	2	234272	247538	Adipose_Visceral_Omentum	Female	1.52	0.129
ENSG00000064687	ABCA7	intron	19	1047654	1048895	Adipose_Visceral_Omentum	Distal	1.52	0.129
ENSG00000080200	CRYBG3	intron	3	97822355	97843195	Cells_EBV-transformed_lymphocytes	Male	1.52	0.129
ENSG00000081087	OSTM1	intron	6	108049418	108051031	Adipose_Subcutaneous	Distal	1.52	0.129
ENSG00000089094	KDM2B	intron	12	121441233	121442157	Adipose_Visceral_Omentum	Overall	-1.52	0.129
ENSG00000101452	DHX35	intron	20	39028499	39030704	Adipose_Subcutaneous	Rectal	-1.52	0.129
ENSG00000104064	GABPB1	intron	15	50278784	50286068	Adipose_Subcutaneous	Rectal	-1.52	0.129
ENSG00000105486	LIG1	intron	19	48162351	48165550	Adipose_Subcutaneous	Distal	0	0.129
ENSG00000105792	CFAP69	intron	7	90306085	90306901	Adipose_Visceral_Omentum	Male	-1.52	0.129
ENSG00000114923	SLC4A3	intron	2	219633457	219633866	Adipose_Visceral_Omentum	Proximal	-1.52	0.129
ENSG00000118960	HS1BP3	intron	2	20641180	20645340	Adipose_Subcutaneous	Rectal	1.52	0.129
ENSG00000119139	TJP2	intron	9	69234547	69236028	Adipose_Visceral_Omentum	Distal	-1.52	0.129
ENSG00000120798	NR2C1	intron	12	95028524	95040476	Adipose_Subcutaneous	Overall	1.52	0.129
ENSG00000124155	PIGT	intron	20	45424381	45424496	Adipose_Visceral_Omentum	Male	1.52	0.129
ENSG00000131370	SH3BP5	intron	3	15330566	15332271	Cells_EBV-transformed_lymphocytes	Overall	-1.52	0.129
ENSG00000144468	RHBDD1	intron	2	226836087	226864604	Adipose_Visceral_Omentum	Male	-1.52	0.129
ENSG00000148606	POLR3A	intron	10	77985985	77986073	Adipose_Visceral_Omentum	Colon	-1.52	0.129
ENSG00000151148	UBE3B	intron	12	109507735	109509596	Adipose_Subcutaneous	Distal	-1.52	0.129
ENSG00000151694	ADAM17	intron	2	9526244	9527786	Cells_EBV-transformed_lymphocytes	Distal	1.52	0.129
ENSG00000151694	ADAM17	intron	2	9526264	9527786	Cells_EBV-transformed_lymphocytes	Distal	-1.52	0.129
ENSG00000155313	USP25	intron	21	15827203	15830531	Adipose_Visceral_Omentum	Colon	-1.52	0.129
ENSG00000156232	WHAMM	intron	15	82813276	82816692	Adipose_Subcutaneous	Colon	-0.51	0.129
ENSG00000157181	ODR4	intron	1	186411893	186417544	Adipose_Subcutaneous	Male	-1.52	0.129
ENSG00000157827	FMNL2	intron	2	152619718	152625438	Adipose_Visceral_Omentum	Colon	0	0.129
ENSG00000163597	SNHG16	intron	17	76561402	76563119	Adipose_Visceral_Omentum	Male	1.52	0.129
ENSG00000165238	WNK2	intron	9	93317631	93320367	Adipose_Subcutaneous	Rectal	-1.52	0.129
ENSG00000166263	STXBP4	intron	17	55043325	55043612	Adipose_Subcutaneous	Proximal	1.52	0.129
ENSG00000166263	STXBP4	intron	17	55043325	55047089	Adipose_Subcutaneous	Proximal	-1.52	0.129
ENSG00000184307	ZDHHC23	intron	3	113948190	113948686	Cells_EBV-transformed_lymphocytes	Distal	1.52	0.129
ENSG00000196628	TCF4	intron	18	55585352	55589297	Adipose_Visceral_Omentum	Distal	1.52	0.129
ENSG00000241058	NSUN6	intron	10	18655175	18659232	Cells_EBV-transformed_lymphocytes	Overall	1.52	0.129
ENSG00000272622	AC010735.2	intron	2	226836087	226864604	Adipose_Visceral_Omentum	Male	-1.52	0.129
ENSG00000159588	CCDC17	intron	1	45620433	45620723	Adipose_Subcutaneous	Female	1.52	0.129
ENSG00000120910	PPP3CC	intron	8	22498112	22511086	Adipose_Visceral_Omentum	Distal	-1.5	0.129
ENSG00000117868	ESYT2	intron	7	158739121	158741523	Adipose_Visceral_Omentum	Colon	1.52	0.129
ENSG00000149257	SERPINH1	intron	11	75562319	75563727	Adipose_Visceral_Omentum	Proximal	0.36	0.129
ENSG00000171603	CLSTN1	intron	1	9735174	9735467	Cells_EBV-transformed_lymphocytes	Overall	1.51	0.129
ENSG00000198668	CALM1	intron	14	90399087	90400065	Cells_EBV-transformed_lymphocytes	Colon	1.51	0.129
ENSG00000236333	TRHDE-AS1	intron	12	72255774	72264482	Adipose_Visceral_Omentum	Colon	-1.52	0.129
ENSG00000179583	CIITA	intron	16	10901558	10901798	Cells_EBV-transformed_lymphocytes	Rectal	1.47	0.129
ENSG00000196396	PTPN1	intron	20	50578629	50579168	Cells_EBV-transformed_lymphocytes	Overall	1.94	0.129
ENSG00000188825	LINC00910	intron	17	43379262	43381273	Adipose_Visceral_Omentum	Colon	1.07	0.129
ENSG00000065559	MAP2K4	intron	17	12129287	12129494	Cells_EBV-transformed_lymphocytes	Proximal	1.46	0.129
ENSG00000166747	AP1G1	intron	16	71767885	71769623	Adipose_Visceral_Omentum	Distal	0.09	0.129
ENSG00000124532	MRS2	intron	6	24418578	24422937	Adipose_Subcutaneous	Overall	-1.41	0.129
ENSG00000123415	SMUG1	intron	12	54183959	54187819	Cells_EBV-transformed_lymphocytes	Female	-0.27	0.129
ENSG00000010318	PHF7	intron	3	52414587	52419833	Adipose_Subcutaneous	Colon	-1.52	0.129
ENSG00000172671	ZFAND4	intron	10	45648534	45651966	Adipose_Subcutaneous	Female	1.5	0.129
ENSG00000163697	APBB2	intron	4	41014398	41065576	Adipose_Visceral_Omentum	Proximal	-1.21	0.129
ENSG00000173638	SLC19A1	intron	21	45532148	45537771	Whole_Blood	Overall	-0.81	0.129
		intron	12	113003102	113004475	Cells_EBV-transformed_lymphocytes	Colon	-1.52	0.129
ENSG00000019144	PHLDB1	intron	11	118632296	118635393	Adipose_Visceral_Omentum	Colon	-1.52	0.129
ENSG00000019144	PHLDB1	intron	11	118635051	118635393	Adipose_Visceral_Omentum	Colon	1.52	0.129
ENSG00000088808	PPP1R13B	intron	14	103797518	103847299	Adipose_Visceral_Omentum	Female	-1.52	0.129
ENSG00000121068	TBX2	intron	17	61401951	61403061	Adipose_Subcutaneous	Distal	-1.52	0.129
ENSG00000122481	RWDD3	intron	1	95244651	95246542	Adipose_Visceral_Omentum	Proximal	-1.52	0.129
ENSG00000137959	IFI44L	intron	1	78635489	78637095	Cells_EBV-transformed_lymphocytes	Rectal	-1.52	0.129
ENSG00000160310	PRMT2	intron	21	46648619	46649513	Adipose_Visceral_Omentum	Male	-1.52	0.129
ENSG00000165209	STRBP	intron	9	123184298	123236830	Cells_EBV-transformed_lymphocytes	Male	1.52	0.129
ENSG00000168026	TTC21A	intron	3	39130839	39130992	Adipose_Subcutaneous	Rectal	-1.52	0.129
ENSG00000168026	TTC21A	intron	3	39131646	39133052	Adipose_Subcutaneous	Rectal	1.52	0.129
ENSG00000198026	ZNF335	intron	20	45949077	45949170	Adipose_Subcutaneous	Colon	-1.52	0.129
ENSG00000019144	PHLDB1	intron	11	118632296	118632807	Adipose_Visceral_Omentum	Colon	1.52	0.129
ENSG00000113645	WWC1	intron	5	168371533	168385211	Adipose_Visceral_Omentum	Male	-1.52	0.129
ENSG00000137959	IFI44L	intron	1	78635489	78637032	Adipose_Subcutaneous	Rectal	0	0.129
ENSG00000138375	SMARCAL1	intron	2	216416307	216420299	Adipose_Subcutaneous	Proximal	1.52	0.129
ENSG00000143669	LYST	intron	1	235829039	235830226	Adipose_Subcutaneous	Colon	-1.52	0.129
ENSG00000157637	SLC38A10	intron	17	81277133	81277512	Colon_Sigmoid	Overall	-1.52	0.129
ENSG00000159640	ACE	intron	17	63482689	63483029	Adipose_Subcutaneous	Colon	-1.52	0.129
ENSG00000170873	MTSS1	intron	8	124562989	124565662	Adipose_Visceral_Omentum	Distal	1.52	0.129
ENSG00000198026	ZNF335	intron	20	45949080	45949170	Adipose_Subcutaneous	Colon	1.52	0.129
ENSG00000227036	LINC00511	intron	17	72404816	72428236	Cells_EBV-transformed_lymphocytes	Rectal	-1.52	0.129
ENSG00000243753	HLA-L	intron	6	30261703	30262295	Adipose_Subcutaneous	Colon	1.52	0.129
ENSG00000269439	PGLS-DT	intron	19	17503622	17511343	Cells_EBV-transformed_lymphocytes	Overall	1.52	0.129
ENSG00000269609	C10orf95-AS1	intron	10	102452187	102455337	Adipose_Visceral_Omentum	Colon	1.52	0.129
ENSG00000104219	ZDHHC2	intron	8	17184815	17186331	Adipose_Subcutaneous	Female	1.52	0.129
ENSG00000143458	GABPB2	intron	1	151098002	151103562	Adipose_Subcutaneous	Rectal	1.52	0.129
ENSG00000143458	GABPB2	intron	1	151098002	151107037	Adipose_Subcutaneous	Rectal	-1.52	0.129
ENSG00000168938	PPIC	intron	5	123029418	123036509	Adipose_Subcutaneous	Colon	0	0.129
		intron	10	95983809	95988250	Cells_EBV-transformed_lymphocytes	Rectal	-1.52	0.129
ENSG00000134516	DOCK2	intron	5	170080283	170080676	Whole_Blood	Overall	-1.52	0.129
ENSG00000264230	ANXA8L1	intron	10	46384380	46384774	Adipose_Visceral_Omentum	Female	-1.52	0.129
ENSG00000264230	ANXA8L1	intron	10	46382692	46383456	Adipose_Visceral_Omentum	Female	1.52	0.129
ENSG00000165671	NSD1	intron	5	177136030	177191884	Adipose_Subcutaneous	Female	0.76	0.129
ENSG00000203667	COX20	intron	1	244842058	244842199	Colon_Transverse	Overall	0.58	0.129
ENSG00000159579	RSPRY1	intron	16	57213946	57216107	Cells_EBV-transformed_lymphocytes	Proximal	-0.58	0.129
ENSG00000161011	SQSTM1	intron	5	179811682	179822958	Adipose_Subcutaneous	Rectal	1.14	0.129
ENSG00000137845	ADAM10	intron	15	58682314	58717577	Colon_Sigmoid	Overall	-1.21	0.129
ENSG00000185187	SIGIRR	intron	11	408206	409868	Cells_EBV-transformed_lymphocytes	Proximal	0.16	0.129
ENSG00000092439	TRPM7	intron	15	50586488	50588191	Cells_EBV-transformed_lymphocytes	Overall	1.4	0.129
ENSG00000130762	ARHGEF16	intron	1	3469593	3473078	Colon_Transverse	Overall	0.33	0.129
ENSG00000160214	RRP1	intron	21	43800614	43800862	Adipose_Subcutaneous	Colon	-1.51	0.129
ENSG00000021762	OSBPL5	intron	11	3119631	3120421	Adipose_Visceral_Omentum	Overall	0.73	0.129
ENSG00000175895	PLEKHF2	intron	8	95134030	95154031	Adipose_Visceral_Omentum	Colon	1.12	0.129
ENSG00000167555	ZNF528	intron	19	52414368	52414939	Adipose_Subcutaneous	Female	1.5	0.129
ENSG00000118804	STBD1	intron	4	76263843	76268660	Adipose_Subcutaneous	Rectal	1.52	0.129
ENSG00000189157	FAM47E	intron	4	76263843	76268660	Adipose_Subcutaneous	Rectal	1.52	0.129
ENSG00000152240	HAUS1	intron	18	46126767	46128075	Cells_EBV-transformed_lymphocytes	Distal	-1.52	0.129
ENSG00000123933	MXD4	intron	4	2250701	2251084	Adipose_Subcutaneous	Colon	0.88	0.129
ENSG00000187824	TMEM220	intron	17	10715588	10725011	Adipose_Subcutaneous	Proximal	1.52	0.129
ENSG00000136021	SCYL2	intron	12	100335906	100337387	Adipose_Visceral_Omentum	Rectal	-1.97	0.129
ENSG00000136021	SCYL2	intron	12	100337506	100338528	Adipose_Visceral_Omentum	Rectal	1.97	0.129
ENSG00000083223	TUT7	intron	9	86298830	86301276	Cells_EBV-transformed_lymphocytes	Distal	-1.5	0.129
ENSG00000158691	ZSCAN12	intron	6	28382609	28390596	Adipose_Subcutaneous	Distal	-1.52	0.129
		intron	11	124753961	124754641	Cells_EBV-transformed_lymphocytes	Distal	-1.52	0.129
		intron	11	46118114	46118742	Cells_EBV-transformed_lymphocytes	Rectal	-1.52	0.129
		intron	15	41824569	41825209	Cells_EBV-transformed_lymphocytes	Male	-1.52	0.129
		intron	17	82064296	82064823	Cells_EBV-transformed_lymphocytes	Colon	-1.52	0.129
		intron	7	102364304	102366018	Cells_EBV-transformed_lymphocytes	Colon	-1.52	0.129
ENSG00000061656	SPAG4	intron	20	35617240	35617520	Cells_EBV-transformed_lymphocytes	Male	1.52	0.129
ENSG00000064652	SNX24	intron	5	122845693	122936734	Adipose_Subcutaneous	Male	1.52	0.129
ENSG00000065150	IPO5	intron	13	98021133	98021736	Adipose_Visceral_Omentum	Male	1.52	0.129
ENSG00000097007	ABL1	intron	9	130873037	130878415	Adipose_Subcutaneous	Distal	1.52	0.129
ENSG00000107551	RASSF4	intron	10	44982663	44983870	Adipose_Subcutaneous	Proximal	-1.52	0.129
ENSG00000112787	FBRSL1	intron	12	132572622	132574090	Adipose_Subcutaneous	Overall	-1.52	0.129
ENSG00000115839	RAB3GAP1	intron	2	135162651	135162748	Adipose_Visceral_Omentum	Distal	-1.52	0.129
ENSG00000117305	HMGCL	intron	1	23814338	23816675	Cells_EBV-transformed_lymphocytes	Male	1.52	0.129
ENSG00000120158	RCL1	intron	9	4793227	4823548	Cells_EBV-transformed_lymphocytes	Overall	1.52	0.129
ENSG00000123473	STIL	intron	1	47260539	47262903	Cells_EBV-transformed_lymphocytes	Overall	-1.52	0.129
ENSG00000127616	SMARCA4	intron	19	11008023	11010381	Adipose_Subcutaneous	Distal	1.52	0.129
ENSG00000128563	PRKRIP1	intron	7	102364206	102366018	Adipose_Subcutaneous	Colon	1.52	0.129
ENSG00000134245	WNT2B	intron	1	112491081	112514874	Adipose_Subcutaneous	Colon	1.52	0.129
ENSG00000138190	EXOC6	intron	10	92848634	92893349	Adipose_Subcutaneous	Distal	-1.52	0.129
ENSG00000140332	TLE3	intron	15	70060649	70064454	Adipose_Visceral_Omentum	Female	1.52	0.129
ENSG00000142453	CARM1	intron	19	10916777	10919595	Adipose_Visceral_Omentum	Male	-1.52	0.129
ENSG00000146021	KLHL3	intron	5	137637395	137638953	Adipose_Subcutaneous	Distal	1.52	0.129
ENSG00000148773	MKI67	intron	10	128113602	128114928	Cells_EBV-transformed_lymphocytes	Rectal	-1.52	0.129
ENSG00000149564	ESAM	intron	11	124753961	124754214	Adipose_Visceral_Omentum	Distal	1.52	0.129
ENSG00000162929	SANBR	intron	2	61160603	61162842	Adipose_Visceral_Omentum	Colon	-1.52	0.129
ENSG00000165449	SLC16A9	intron	10	59652950	59653675	Cells_EBV-transformed_lymphocytes	Overall	-1.52	0.129
ENSG00000174652	ZNF266	intron	19	9420218	9433668	Cells_EBV-transformed_lymphocytes	Distal	1.52	0.129
ENSG00000174652	ZNF266	intron	19	9420218	9434075	Adipose_Subcutaneous	Distal	-1.52	0.129
ENSG00000177106	EPS8L2	intron	11	726751	727357	Cells_EBV-transformed_lymphocytes	Distal	1.52	0.129
ENSG00000177311	ZBTB38	intron	3	141404031	141442389	Cells_EBV-transformed_lymphocytes	Rectal	-1.52	0.129
ENSG00000182325	FBXL6	intron	8	144356713	144356808	Colon_Sigmoid	Overall	1.52	0.129
ENSG00000183386	FHL3	intron	1	37999148	37999257	Cells_EBV-transformed_lymphocytes	Female	-1.52	0.129
ENSG00000237651	C2orf74	intron	2	61160603	61162842	Adipose_Visceral_Omentum	Colon	-1.52	0.129
ENSG00000097007	ABL1	intron	9	130873037	130874868	Adipose_Subcutaneous	Distal	-1.52	0.129
ENSG00000179988	PSTK	intron	10	122983470	122986300	Adipose_Subcutaneous	Proximal	1.52	0.129
ENSG00000196456	ZNF775	intron	7	150379392	150388422	Adipose_Subcutaneous	Distal	1.52	0.129
ENSG00000214022	REPIN1	intron	7	150379392	150388422	Adipose_Subcutaneous	Distal	1.52	0.129
ENSG00000284048	AC073111.4	intron	7	150379392	150388422	Adipose_Subcutaneous	Distal	1.52	0.129
ENSG00000144810	COL8A1	intron	3	99691568	99744897	Adipose_Visceral_Omentum	Colon	-1.52	0.129
ENSG00000103657	HERC1	intron	15	63672694	63674342	Cells_EBV-transformed_lymphocytes	Colon	-1.38	0.129
		intron	15	34420242	34435383	Cells_EBV-transformed_lymphocytes	Distal	1.52	0.129
ENSG00000162813	BPNT1	intron	1	220074071	220089686	Adipose_Subcutaneous	Male	1.67	0.129
ENSG00000248019	FAM13A-AS1	intron	4	88712017	88722151	Adipose_Visceral_Omentum	Rectal	-1.78	0.129
ENSG00000110060	PUS3	intron	11	125894286	125895670	Adipose_Subcutaneous	Proximal	-1.11	0.129
ENSG00000166401	SERPINB8	intron	18	63970170	63978299	Adipose_Subcutaneous	Distal	-1.06	0.129
ENSG00000221887	HMSD	intron	18	63970170	63978299	Adipose_Subcutaneous	Distal	-1.06	0.129
ENSG00000124588	NQO2	intron	6	3000085	3004495	Adipose_Subcutaneous	Colon	1	0.129
ENSG00000122085	MTERF4	intron	2	241094432	241099396	Adipose_Subcutaneous	Distal	1.52	0.129
ENSG00000155561	NUP205	intron	7	135645018	135645468	Adipose_Visceral_Omentum	Distal	1.5	0.129
ENSG00000166261	ZNF202	intron	11	123727595	123728133	Adipose_Subcutaneous	Proximal	-0.01	0.129
ENSG00000168038	ULK4	intron	3	41935940	41938098	Cells_EBV-transformed_lymphocytes	Distal	-1.52	0.129
ENSG00000260136	AC008915.2	intron	16	23455530	23457428	Adipose_Visceral_Omentum	Overall	1.52	0.129
ENSG00000234456	MAGI2-AS3	intron	7	79458999	79470783	Adipose_Subcutaneous	Rectal	1.52	0.129
ENSG00000110921	MVK	intron	12	109576145	109586022	Adipose_Subcutaneous	Proximal	-0.33	0.129
ENSG00000122873	CISD1	intron	10	58283082	58287561	Cells_EBV-transformed_lymphocytes	Female	1.55	0.129
ENSG00000100711	ZFYVE21	intron	14	103715979	103726792	Adipose_Subcutaneous	Rectal	1.52	0.129
ENSG00000166444	DENND2B	intron	11	8811335	8831556	Adipose_Visceral_Omentum	Male	1.52	0.129
ENSG00000116120	FARSB	intron	2	222646996	222648740	Adipose_Subcutaneous	Proximal	1.52	0.129
ENSG00000106144	CASP2	intron	7	143303933	143304674	Adipose_Subcutaneous	Proximal	-1.52	0.129
ENSG00000106144	CASP2	intron	7	143304783	143304940	Adipose_Subcutaneous	Proximal	1.52	0.129
		intron	2	214729008	214730235	Cells_EBV-transformed_lymphocytes	Overall	-1.52	0.129
		intron	2	214729008	214730411	Cells_EBV-transformed_lymphocytes	Overall	1.52	0.129
ENSG00000005483	KMT2E	intron	7	105107925	105108942	Adipose_Visceral_Omentum	Rectal	-1.52	0.129
ENSG00000076242	MLH1	intron	3	37012099	37014432	Adipose_Visceral_Omentum	Colon	1.52	0.129
ENSG00000100191	SLC5A4	intron	22	32221022	32224267	Adipose_Visceral_Omentum	Female	-1.52	0.129
ENSG00000100814	CCNB1IP1	intron	14	20329373	20333254	Cells_EBV-transformed_lymphocytes	Male	-1.52	0.129
ENSG00000103253	HAGHL	intron	16	727614	728116	Cells_EBV-transformed_lymphocytes	Male	-1.52	0.129
ENSG00000108179	PPIF	intron	10	79352392	79353707	Cells_EBV-transformed_lymphocytes	Proximal	1.52	0.129
ENSG00000115902	SLC1A4	intron	2	65018265	65018545	Cells_EBV-transformed_lymphocytes	Rectal	0	0.129
ENSG00000121964	GTDC1	intron	2	143952843	143957195	Adipose_Subcutaneous	Distal	1.52	0.129
ENSG00000124257	NEURL2	intron	20	45888873	45890250	Cells_EBV-transformed_lymphocytes	Rectal	1.52	0.129
ENSG00000124257	NEURL2	intron	20	45888887	45890250	Cells_EBV-transformed_lymphocytes	Rectal	-1.52	0.129
ENSG00000127527	EPS15L1	intron	19	16425316	16428702	Adipose_Subcutaneous	Colon	1.52	0.129
ENSG00000131042	LILRB2	intron	19	54218413	54218645	Adipose_Subcutaneous	Distal	1.52	0.129
ENSG00000163209	SPRR3	intron	1	153001793	153003002	Adipose_Visceral_Omentum	Colon	-1.52	0.129
ENSG00000164329	TENT2	intron	5	79649190	79668892	Adipose_Subcutaneous	Rectal	1.52	0.129
ENSG00000169733	RFNG	intron	17	82050006	82050402	Cells_EBV-transformed_lymphocytes	Colon	-1.52	0.129
ENSG00000175215	CTDSP2	intron	12	57824005	57824227	Adipose_Subcutaneous	Male	-1.52	0.129
ENSG00000175215	CTDSP2	intron	12	57824089	57824227	Adipose_Subcutaneous	Male	1.52	0.129
ENSG00000181789	COPG1	intron	3	129267099	129267766	Adipose_Visceral_Omentum	Proximal	1.52	0.129
ENSG00000181789	COPG1	intron	3	129267099	129267937	Adipose_Visceral_Omentum	Proximal	-1.52	0.129
ENSG00000204577	LILRB3	intron	19	54218413	54218645	Adipose_Subcutaneous	Distal	1.52	0.129
ENSG00000233429	HOTAIRM1	intron	7	27096388	27121919	Adipose_Subcutaneous	Proximal	-1.52	0.129
ENSG00000246263	UBR5-DT	intron	8	102239700	102244005	Cells_EBV-transformed_lymphocytes	Male	-1.52	0.129
ENSG00000253552	HOXA-AS2	intron	7	27096388	27121919	Adipose_Subcutaneous	Proximal	-1.52	0.129
ENSG00000255517	DPP3-DT	intron	11	66475104	66480039	Adipose_Visceral_Omentum	Colon	1.52	0.129
ENSG00000243678	NME2	intron	17	51166563	51166827	Adipose_Visceral_Omentum	Proximal	1.52	0.129
ENSG00000182718	ANXA2	intron	15	60386086	60397258	Adipose_Visceral_Omentum	Male	1.29	0.129
ENSG00000186480	INSIG1	intron	7	155302417	155302747	Colon_Sigmoid	Overall	-1.22	0.129
ENSG00000172890	NADSYN1	intron	11	71474526	71476201	Adipose_Subcutaneous	Rectal	0.75	0.129
ENSG00000214413	BBIP1	intron	10	110918213	110919121	Colon_Transverse	Overall	0.28	0.129
ENSG00000171206	TRIM8	intron	10	102656137	102656245	Cells_EBV-transformed_lymphocytes	Rectal	-1.52	0.129
ENSG00000237125	HAND2-AS1	intron	4	173531078	173533913	Adipose_Visceral_Omentum	Rectal	-1.51	0.129
ENSG00000172602	RND1	intron	12	48864870	48865363	Adipose_Visceral_Omentum	Rectal	-1.52	0.129
ENSG00000269190	FBXO17	intron	19	38946567	38948567	Adipose_Visceral_Omentum	Distal	1.41	0.129
ENSG00000135698	MPHOSPH6	intron	16	82149403	82151424	Cells_EBV-transformed_lymphocytes	Distal	-0.38	0.129
ENSG00000123933	MXD4	intron	4	2250701	2251084	Whole_Blood	Overall	-0.18	0.129
ENSG00000165983	PTER	intron	10	16437490	16484337	Adipose_Subcutaneous	Colon	-1.54	0.129
ENSG00000167232	ZNF91	intron	19	23374764	23395325	Cells_EBV-transformed_lymphocytes	Colon	-1.52	0.129
ENSG00000106346	USP42	intron	7	6140195	6140914	Adipose_Visceral_Omentum	Colon	0.65	0.129
ENSG00000162302	RPS6KA4	intron	11	64359449	64360163	Adipose_Visceral_Omentum	Rectal	-1.52	0.129
ENSG00000125347	IRF1	intron	5	132485716	132486557	Adipose_Visceral_Omentum	Female	-1.52	0.129
ENSG00000184939	ZFP90	intron	16	68539469	68539758	Adipose_Subcutaneous	Proximal	1.98	0.129
ENSG00000246985	SOCS2-AS1	intron	12	93566970	93567064	Cells_EBV-transformed_lymphocytes	Male	-1.52	0.129
ENSG00000136243	NUP42	intron	7	23195915	23196680	Adipose_Visceral_Omentum	Distal	-1.04	0.129
ENSG00000116962	NID1	intron	1	236032652	236038104	Adipose_Visceral_Omentum	Proximal	-1.52	0.129
ENSG00000165029	ABCA1	intron	9	104884568	104889102	Adipose_Subcutaneous	Rectal	-1.52	0.129
ENSG00000184371	CSF1	intron	1	109911062	109915634	Adipose_Subcutaneous	Proximal	-1.52	0.129
ENSG00000246067	RAB30-DT	intron	11	83072702	83091253	Adipose_Subcutaneous	Overall	-1.52	0.129
ENSG00000072609	CHFR	intron	12	132847130	132848085	Cells_EBV-transformed_lymphocytes	Overall	0	0.129
ENSG00000084072	PPIE	intron	1	39753052	39762517	Adipose_Visceral_Omentum	Colon	1.52	0.129
ENSG00000108823	SGCA	intron	17	50169254	50170143	Adipose_Subcutaneous	Overall	1.52	0.129
ENSG00000108823	SGCA	intron	17	50170188	50170640	Colon_Sigmoid	Overall	-1.52	0.129
ENSG00000114956	DGUOK	intron	2	73927052	73938910	Adipose_Subcutaneous	Female	1.52	0.129
ENSG00000114956	DGUOK	intron	2	73927052	73946719	Adipose_Subcutaneous	Female	-1.52	0.129
ENSG00000137161	CNPY3	intron	6	42940929	42943798	Adipose_Visceral_Omentum	Overall	1.52	0.129
ENSG00000170776	AKAP13	intron	15	85583164	85585702	Adipose_Subcutaneous	Overall	-1.52	0.129
ENSG00000177058	SLC38A9	intron	5	55652723	55656715	Cells_EBV-transformed_lymphocytes	Rectal	-1.52	0.129
ENSG00000231113	LINC02976	intron	6	42940929	42943798	Adipose_Visceral_Omentum	Overall	1.52	0.129
ENSG00000237886	NALT1	intron	9	136546371	136547842	Adipose_Subcutaneous	Distal	1.52	0.129
ENSG00000240800	ATP8A2P1	intron	10	37242847	37248118	Adipose_Subcutaneous	Rectal	-1.52	0.129
ENSG00000100814	CCNB1IP1	intron	14	20326793	20333254	Cells_EBV-transformed_lymphocytes	Colon	-1.52	0.129
ENSG00000108823	SGCA	intron	17	50170351	50170640	Adipose_Subcutaneous	Overall	1.52	0.129
ENSG00000127824	TUBA4A	intron	2	219252230	219253856	Adipose_Subcutaneous	Proximal	-1.52	0.129
ENSG00000137161	CNPY3	intron	6	42938207	42938568	Adipose_Visceral_Omentum	Overall	-1.52	0.129
ENSG00000145730	PAM	intron	5	103017433	103019790	Cells_EBV-transformed_lymphocytes	Rectal	1.52	0.129
ENSG00000151353	TMEM18	intron	2	675627	677289	Adipose_Subcutaneous	Female	1.52	0.129
ENSG00000186409	CCDC30	intron	1	42637378	42642473	Colon_Sigmoid	Overall	-1.52	0.129
ENSG00000231113	LINC02976	intron	6	42938207	42938568	Adipose_Visceral_Omentum	Overall	-1.52	0.129
ENSG00000246067	RAB30-DT	intron	11	83072702	83073303	Adipose_Subcutaneous	Overall	-1.52	0.129
ENSG00000224597	SVIL-AS1	intron	10	29415412	29458274	Cells_EBV-transformed_lymphocytes	Female	0.96	0.129
ENSG00000129103	SUMF2	intron	7	56078508	56078922	Cells_EBV-transformed_lymphocytes	Overall	1.88	0.129
ENSG00000149313	AASDHPPT	intron	11	106079692	106080170	Adipose_Subcutaneous	Colon	1.52	0.129
ENSG00000163743	RCHY1	intron	4	75482666	75490581	Adipose_Visceral_Omentum	Overall	1.27	0.129
ENSG00000015475	BID	intron	22	17744013	17750105	Adipose_Visceral_Omentum	Female	1.87	0.129
ENSG00000152242	ARK2N	intron	18	46216595	46253697	Cells_EBV-transformed_lymphocytes	Overall	-1.52	0.129
ENSG00000126602	TRAP1	intron	16	3674494	3675324	Adipose_Visceral_Omentum	Male	1.25	0.129
ENSG00000107551	RASSF4	intron	10	44984113	44984813	Adipose_Subcutaneous	Proximal	-0.51	0.129
ENSG00000196628	TCF4	intron	18	55585352	55587045	Adipose_Subcutaneous	Distal	-1.52	0.129
ENSG00000129187	DCTD	intron	4	182915575	182917288	Cells_EBV-transformed_lymphocytes	Distal	-1.52	0.129
ENSG00000177830	CHID1	intron	11	870499	883148	Cells_EBV-transformed_lymphocytes	Distal	1.02	0.129
ENSG00000137411	VARS2	intron	6	30925385	30925544	Cells_EBV-transformed_lymphocytes	Female	-0.92	0.129
ENSG00000159314	ARHGAP27	intron	17	45397228	45397949	Cells_EBV-transformed_lymphocytes	Overall	1.5	0.129
ENSG00000164828	SUN1	intron	7	850033	851384	Cells_EBV-transformed_lymphocytes	Rectal	0.08	0.129
ENSG00000224597	SVIL-AS1	intron	10	29415412	29482833	Adipose_Subcutaneous	Female	-1.89	0.129
ENSG00000138399	FASTKD1	intron	2	169569252	169571653	Adipose_Subcutaneous	Proximal	1.51	0.129
ENSG00000163040	CCDC74A	intron	2	131528346	131529647	Adipose_Subcutaneous	Rectal	1.75	0.129
ENSG00000145685	LHFPL2	intron	5	78489153	78491079	Adipose_Subcutaneous	Rectal	-0.56	0.129
ENSG00000177058	SLC38A9	intron	5	55704434	55711452	Adipose_Visceral_Omentum	Rectal	1.52	0.129
ENSG00000136738	STAM	intron	10	17660548	17684675	Adipose_Visceral_Omentum	Rectal	-1.31	0.129
		intron	1	186390859	186391696	Cells_EBV-transformed_lymphocytes	Rectal	-1.52	0.129
		intron	5	43487949	43490631	Cells_EBV-transformed_lymphocytes	Colon	-1.52	0.129
ENSG00000027847	B4GALT7	intron	5	177618804	177618916	Adipose_Visceral_Omentum	Colon	1.52	0.129
ENSG00000042062	RIPOR3	intron	20	50596263	50597580	Adipose_Visceral_Omentum	Male	-1.52	0.129
ENSG00000060688	SNRNP40	intron	1	31260121	31261529	Cells_EBV-transformed_lymphocytes	Proximal	1.52	0.129
ENSG00000060688	SNRNP40	intron	1	31261176	31261529	Cells_EBV-transformed_lymphocytes	Proximal	-1.52	0.129
ENSG00000074657	ZNF532	intron	18	58932528	58934433	Adipose_Subcutaneous	Rectal	1.52	0.129
ENSG00000093183	SEC22C	intron	3	42561296	42563523	Adipose_Visceral_Omentum	Rectal	-1.52	0.129
ENSG00000133048	CHI3L1	intron	1	203184044	203184576	Adipose_Visceral_Omentum	Proximal	-1.52	0.129
ENSG00000133048	CHI3L1	intron	1	203184632	203185184	Adipose_Visceral_Omentum	Proximal	-1.52	0.129
ENSG00000140025	EFCAB11	intron	14	89932627	89950097	Adipose_Visceral_Omentum	Proximal	-1.52	0.129
ENSG00000154175	ABI3BP	intron	3	100808235	100846372	Adipose_Subcutaneous	Distal	-1.52	0.129
ENSG00000154582	ELOC	intron	8	73959818	73972042	Adipose_Subcutaneous	Distal	-1.52	0.129
ENSG00000157181	ODR4	intron	1	186390851	186391696	Cells_EBV-transformed_lymphocytes	Rectal	1.52	0.129
ENSG00000172244	C5orf34	intron	5	43490729	43492215	Cells_EBV-transformed_lymphocytes	Colon	1.52	0.129
ENSG00000182095	TNRC18	intron	7	5390628	5394440	Adipose_Subcutaneous	Proximal	-1.52	0.129
ENSG00000187953	PMS2CL	intron	7	6711469	6730182	Cells_EBV-transformed_lymphocytes	Rectal	-1.52	0.129
ENSG00000197563	PIGN	intron	18	62154651	62157129	Adipose_Subcutaneous	Overall	-1.52	0.129
ENSG00000230124	ACBD6	intron	1	180281386	180287276	Cells_EBV-transformed_lymphocytes	Colon	1.52	0.129
ENSG00000246090	AP002026.1	intron	4	99300370	99300951	Adipose_Subcutaneous	Proximal	1.52	0.129
ENSG00000246922	UBAP1L	intron	15	65106359	65118672	Adipose_Subcutaneous	Proximal	-1.52	0.129
ENSG00000247679	AC139795.2	intron	5	177618804	177618916	Adipose_Visceral_Omentum	Colon	1.52	0.129
ENSG00000267131	AC005746.2	intron	17	61393747	61399037	Adipose_Subcutaneous	Distal	-1.52	0.129
ENSG00000267280	TBX2-AS1	intron	17	61393747	61399037	Adipose_Subcutaneous	Distal	-1.52	0.129
ENSG00000064933	PMS1	intron	2	189844080	189852655	Adipose_Subcutaneous	Overall	-1.52	0.129
ENSG00000215190	LINC00680	intron	6	57924591	57926426	Adipose_Subcutaneous	Female	-1.52	0.129
ENSG00000239650	GUSBP4	intron	6	57924591	57926426	Adipose_Subcutaneous	Female	-1.52	0.129
ENSG00000043143	JADE2	intron	5	134524429	134535858	Adipose_Subcutaneous	Colon	-1.52	0.129
ENSG00000251169	LINC01843	intron	5	134524429	134535858	Adipose_Subcutaneous	Colon	-1.52	0.129
ENSG00000215440	NPEPL1	intron	20	58713543	58713917	Adipose_Subcutaneous	Male	0.71	0.129
ENSG00000215440	NPEPL1	intron	20	58713543	58713961	Adipose_Subcutaneous	Male	-0.46	0.129
ENSG00000086189	DIMT1	intron	5	62402122	62403273	Adipose_Visceral_Omentum	Colon	1.22	0.129
ENSG00000266714	MYO15B	intron	17	75607216	75610166	Adipose_Visceral_Omentum	Proximal	1.63	0.129
ENSG00000118705	RPN2	intron	20	37199225	37203885	Adipose_Subcutaneous	Male	-1.52	0.129
ENSG00000197782	ZNF780A	intron	19	40084798	40090166	Cells_EBV-transformed_lymphocytes	Male	-1.52	0.129
		intron	2	96504709	96505259	Cells_EBV-transformed_lymphocytes	Colon	-1.52	0.129
ENSG00000000457	SCYL3	intron	1	169854964	169855796	Adipose_Visceral_Omentum	Male	1.52	0.129
ENSG00000111639	MRPL51	intron	12	6492972	6493717	Colon_Sigmoid	Overall	1.51	0.129
ENSG00000111843	TMEM14C	intron	6	10728727	10730615	Adipose_Visceral_Omentum	Proximal	1.64	0.129
ENSG00000137210	TMEM14B	intron	6	10728727	10730615	Adipose_Visceral_Omentum	Proximal	1.64	0.129
ENSG00000246090	AP002026.1	intron	4	99300370	99300469	Adipose_Subcutaneous	Proximal	-1.52	0.129
ENSG00000162623	TYW3	intron	1	74736622	74748751	Adipose_Subcutaneous	Distal	-1.52	0.129
ENSG00000107771	CCSER2	intron	10	84417861	84425731	Adipose_Visceral_Omentum	Female	-1.5	0.129
ENSG00000158186	MRAS	intron	3	138349379	138349684	Adipose_Visceral_Omentum	Rectal	-1.52	0.129
ENSG00000105792	CFAP69	intron	7	90304820	90305964	Adipose_Visceral_Omentum	Distal	-1.52	0.129
ENSG00000198715	GLMP	intron	1	156293209	156294018	Adipose_Subcutaneous	Rectal	-1.52	0.129
ENSG00000197892	KIF13B	intron	8	29191057	29196187	Adipose_Subcutaneous	Distal	0.63	0.129
ENSG00000062725	APPBP2	intron	17	60456381	60460663	Adipose_Subcutaneous	Colon	1.52	0.129
ENSG00000101391	CDK5RAP1	intron	20	33392242	33401428	Cells_EBV-transformed_lymphocytes	Rectal	1.52	0.129
ENSG00000115504	EHBP1	intron	2	62771392	62826087	Adipose_Visceral_Omentum	Rectal	-1.52	0.129
ENSG00000129474	AJUBA	intron	14	22975104	22976456	Adipose_Subcutaneous	Male	1.52	0.129
ENSG00000139579	NABP2	intron	12	56224521	56224834	Adipose_Subcutaneous	Rectal	1.52	0.129
ENSG00000142765	SYTL1	intron	1	27350485	27351258	Cells_EBV-transformed_lymphocytes	Proximal	-1.52	0.129
ENSG00000166402	TUB	intron	11	8094189	8095498	Adipose_Subcutaneous	Rectal	1.52	0.129
ENSG00000173200	PARP15	intron	3	122577853	122605936	Adipose_Subcutaneous	Male	-1.52	0.129
ENSG00000178966	RMI1	intron	9	83981004	83999709	Cells_EBV-transformed_lymphocytes	Rectal	1.52	0.129
ENSG00000185504	FAAP100	intron	17	81544120	81545746	Adipose_Subcutaneous	Overall	1.52	0.129
ENSG00000223756	TSSC2	intron	11	3384968	3397117	Adipose_Visceral_Omentum	Rectal	1.52	0.129
ENSG00000225697	SLC26A6	intron	3	48628714	48629642	Adipose_Subcutaneous	Proximal	-1.52	0.129
ENSG00000077235	GTF3C1	intron	16	27461562	27462294	Colon_Sigmoid	Overall	-1.52	0.129
ENSG00000088876	ZNF343	intron	20	2467758	2492699	Adipose_Subcutaneous	Female	-1.52	0.129
ENSG00000112357	PEX7	intron	6	136846181	136866627	Adipose_Subcutaneous	Overall	-1.52	0.129
ENSG00000125835	SNRPB	intron	20	2467758	2492699	Adipose_Subcutaneous	Female	-1.52	0.129
ENSG00000148090	AUH	intron	9	91356155	91361628	Adipose_Subcutaneous	Female	-1.52	0.129
ENSG00000164402	SEPTIN8	intron	5	132765529	132777676	Adipose_Subcutaneous	Female	1.52	0.129
ENSG00000173715	C11orf80	intron	11	66816199	66821643	Adipose_Subcutaneous	Rectal	1.52	0.129
ENSG00000196116	TDRD7	intron	9	97439318	97441658	Adipose_Subcutaneous	Distal	-1.52	0.129
ENSG00000196247	ZNF107	intron	7	64666285	64669037	Cells_EBV-transformed_lymphocytes	Distal	1.52	0.129
ENSG00000123146	ADGRE5	intron	19	14396473	14397077	Adipose_Subcutaneous	Rectal	-1.61	0.129
ENSG00000124571	XPO5	intron	6	43553503	43555836	Adipose_Visceral_Omentum	Colon	1.52	0.129
ENSG00000120279	MYCT1	intron	6	152717673	152721742	Adipose_Visceral_Omentum	Overall	1.95	0.129
ENSG00000196422	PPP1R26	intron	9	135482815	135483950	Cells_EBV-transformed_lymphocytes	Rectal	1.88	0.129
ENSG00000145012	LPP	intron	3	188212831	188406112	Adipose_Subcutaneous	Distal	-1.52	0.129
ENSG00000162910	MRPL55	intron	1	228107869	228108235	Adipose_Visceral_Omentum	Colon	-0.04	0.129
ENSG00000100577	GSTZ1	intron	14	77327552	77329123	Adipose_Visceral_Omentum	Male	0.03	0.129
ENSG00000198453	ZNF568	intron	19	36974466	36991176	Cells_EBV-transformed_lymphocytes	Female	-1.69	0.129
ENSG00000136877	FPGS	intron	9	127817343	127817759	Adipose_Visceral_Omentum	Rectal	1.51	0.129
ENSG00000225032	AL162586.1	intron	9	127817343	127817759	Adipose_Visceral_Omentum	Rectal	1.51	0.129
		intron	7	150433829	150442549	Cells_EBV-transformed_lymphocytes	Proximal	1.52	0.129
ENSG00000071282	LMCD1	intron	3	8537440	8548568	Cells_EBV-transformed_lymphocytes	Rectal	-0.26	0.129
ENSG00000174125	TLR1	intron	4	38800948	38804306	Cells_EBV-transformed_lymphocytes	Male	1.5	0.129
ENSG00000196535	MYO18A	intron	17	29122253	29127852	Adipose_Subcutaneous	Colon	0.51	0.129
ENSG00000072958	AP1M1	intron	19	16228208	16233493	Colon_Sigmoid	Overall	-1.5	0.129
ENSG00000137776	SLTM	intron	15	58932443	58933050	Adipose_Subcutaneous	Proximal	-1.52	0.129
ENSG00000189180	ZNF33A	intron	10	38054479	38064088	Adipose_Subcutaneous	Colon	-0.71	0.129
ENSG00000129467	ADCY4	intron	14	24331129	24331208	Adipose_Subcutaneous	Rectal	1.52	0.129
ENSG00000173727	FAUP4	intron	11	65455331	65455694	Cells_EBV-transformed_lymphocytes	Male	1.52	0.129
ENSG00000128891	CCDC32	intron	15	40563027	40564976	Cells_EBV-transformed_lymphocytes	Colon	1.51	0.129
ENSG00000143337	TOR1AIP1	intron	1	179889369	179900126	Cells_EBV-transformed_lymphocytes	Rectal	1.33	0.129
ENSG00000149582	TMEM25	intron	11	118534355	118546119	Colon_Transverse	Overall	1.62	0.129
ENSG00000180376	CCDC66	intron	3	56594028	56613589	Adipose_Visceral_Omentum	Distal	1.91	0.129
ENSG00000023191	RNH1	intron	11	502181	504427	Adipose_Subcutaneous	Distal	-1.21	0.129
ENSG00000198715	GLMP	intron	1	156293710	156294018	Adipose_Subcutaneous	Rectal	-1.52	0.129
ENSG00000025708	TYMP	intron	22	50526156	50526246	Cells_EBV-transformed_lymphocytes	Distal	-1.52	0.129
ENSG00000110841	PPFIBP1	intron	12	27658848	27660884	Adipose_Visceral_Omentum	Proximal	1.52	0.129
ENSG00000123643	SLC36A1	intron	5	151476756	151479320	Adipose_Subcutaneous	Proximal	-1.52	0.129
ENSG00000152404	CWF19L2	intron	11	107418287	107428799	Cells_EBV-transformed_lymphocytes	Female	0	0.129
ENSG00000152763	DNAI4	intron	1	66837796	66840469	Adipose_Subcutaneous	Male	1.52	0.129
ENSG00000170266	GLB1	intron	3	33053549	33058089	Cells_EBV-transformed_lymphocytes	Rectal	1.52	0.129
ENSG00000174547	MRPL11	intron	11	66452059	66465913	Colon_Sigmoid	Overall	-1.52	0.129
ENSG00000179397	CATSPERE	intron	1	244518698	244552322	Adipose_Subcutaneous	Proximal	1.52	0.129
ENSG00000186001	LRCH3	intron	3	197820430	197826878	Adipose_Subcutaneous	Overall	-0.76	0.129
ENSG00000078269	SYNJ2	intron	6	158084174	158086855	Adipose_Subcutaneous	Rectal	-1.52	0.129
ENSG00000090006	LTBP4	intron	19	40611984	40612073	Cells_EBV-transformed_lymphocytes	Male	1.52	0.129
ENSG00000126391	FRMD8	intron	11	65393674	65394041	Adipose_Subcutaneous	Female	-1.52	0.129
ENSG00000134146	DPH6	intron	15	35381916	35410835	Adipose_Subcutaneous	Rectal	-0.51	0.129
ENSG00000135365	PHF21A	intron	11	45938312	45945840	Cells_EBV-transformed_lymphocytes	Male	-1.52	0.129
ENSG00000140025	EFCAB11	intron	14	89954001	89954586	Adipose_Subcutaneous	Male	-1.52	0.129
ENSG00000158079	PTPDC1	intron	9	94031127	94064734	Adipose_Subcutaneous	Male	1.52	0.129
ENSG00000160796	NBEAL2	intron	3	47005321	47005489	Adipose_Subcutaneous	Proximal	-1.52	0.129
ENSG00000215041	NEURL4	intron	17	7318356	7318495	Adipose_Visceral_Omentum	Distal	-1.52	0.129
ENSG00000204120	GIGYF2	intron	2	232697392	232700585	Adipose_Visceral_Omentum	Female	-1.52	0.129
ENSG00000122692	SMU1	intron	9	33060541	33062049	Adipose_Visceral_Omentum	Overall	-1.49	0.129
ENSG00000177575	CD163	intron	12	7471397	7479860	Adipose_Subcutaneous	Colon	1.51	0.129
ENSG00000177675	CD163L1	intron	12	7471397	7479860	Adipose_Subcutaneous	Colon	1.51	0.129
ENSG00000080573	COL5A3	intron	19	9977941	9978574	Adipose_Visceral_Omentum	Proximal	-1.52	0.129
ENSG00000136856	SLC2A8	intron	9	127403803	127404818	Colon_Transverse	Overall	-1.51	0.129
ENSG00000115641	FHL2	intron	2	105386540	105398842	Adipose_Subcutaneous	Female	-1.35	0.129
ENSG00000198715	GLMP	intron	1	156293209	156293618	Cells_EBV-transformed_lymphocytes	Rectal	-1.52	0.129
ENSG00000155256	ZFYVE27	intron	10	97750470	97751376	Adipose_Visceral_Omentum	Distal	1.6	0.129
ENSG00000155256	ZFYVE27	intron	10	97750470	97751391	Adipose_Visceral_Omentum	Distal	-1.6	0.129
ENSG00000178982	EIF3K	intron	19	38619327	38620337	Adipose_Visceral_Omentum	Female	1.51	0.129
ENSG00000072958	AP1M1	intron	19	16203615	16206341	Adipose_Subcutaneous	Overall	-0.25	0.129
ENSG00000136828	RALGPS1	intron	9	127050132	127052847	Adipose_Subcutaneous	Colon	-0.18	0.129
ENSG00000167978	SRRM2	intron	16	2769284	2770352	Adipose_Subcutaneous	Male	0.8	0.129
ENSG00000135245	HILPDA	intron	7	128463642	128466563	Adipose_Subcutaneous	Proximal	1.44	0.129
ENSG00000272601	EFCAB3P1	intron	7	128463642	128466563	Adipose_Subcutaneous	Proximal	1.44	0.129
ENSG00000214293	APTR	intron	7	77685328	77695896	Cells_EBV-transformed_lymphocytes	Female	1.5	0.129
ENSG00000066651	TRMT11	intron	6	126008472	126008657	Adipose_Subcutaneous	Distal	1.52	0.129
ENSG00000085415	SEH1L	intron	18	12975882	12978752	Adipose_Visceral_Omentum	Colon	-1.52	0.129
ENSG00000124181	PLCG1	intron	20	41164004	41164081	Adipose_Subcutaneous	Female	0	0.129
ENSG00000136152	COG3	intron	13	45530780	45534702	Adipose_Subcutaneous	Distal	1.52	0.129
ENSG00000144043	TEX261	intron	2	70989017	70989749	Adipose_Subcutaneous	Distal	-1.52	0.129
ENSG00000158711	ELK4	intron	1	205619073	205619966	Adipose_Visceral_Omentum	Distal	1.52	0.129
ENSG00000167757	KLK11	intron	19	51023228	51024045	Adipose_Visceral_Omentum	Distal	1.52	0.129
ENSG00000178188	SH2B1	intron	16	28872758	28873170	Cells_EBV-transformed_lymphocytes	Colon	1.52	0.129
ENSG00000100330	MTMR3	intron	22	29957088	29970976	Adipose_Subcutaneous	Male	1.52	0.129
ENSG00000114812	VIPR1	intron	3	42532333	42532580	Adipose_Subcutaneous	Colon	-1.52	0.129
ENSG00000138668	HNRNPD	intron	4	82371584	82373446	Adipose_Subcutaneous	Rectal	1.52	0.129
ENSG00000181555	SETD2	intron	3	47079611	47080801	Adipose_Subcutaneous	Colon	1.52	0.129
ENSG00000198612	COPS8	intron	2	237089994	237094090	Adipose_Subcutaneous	Female	1.52	0.129
ENSG00000099889	ARVCF	intron	22	19972827	19972925	Adipose_Subcutaneous	Distal	1.52	0.129
ENSG00000120658	ENOX1	intron	13	43265454	43269470	Adipose_Subcutaneous	Proximal	1.52	0.129
ENSG00000178188	SH2B1	intron	16	28872705	28873447	Adipose_Subcutaneous	Colon	1.52	0.129
ENSG00000204525	HLA-C	intron	6	31354665	31355107	Cells_EBV-transformed_lymphocytes	Distal	-1.41	0.129
ENSG00000234745	HLA-B	intron	6	31354665	31355107	Cells_EBV-transformed_lymphocytes	Distal	-1.41	0.129
ENSG00000172932	ANKRD13D	intron	11	67291746	67291991	Colon_Transverse	Overall	-0.42	0.129
ENSG00000065882	TBC1D1	intron	4	38049898	38053106	Cells_EBV-transformed_lymphocytes	Female	-1.53	0.129
ENSG00000187953	PMS2CL	intron	7	6741852	6746088	Adipose_Visceral_Omentum	Rectal	-0.8	0.129
ENSG00000187231	SESTD1	intron	2	179115256	179116668	Adipose_Subcutaneous	Female	-0.36	0.129
ENSG00000124222	STX16	intron	20	58669453	58670512	Adipose_Subcutaneous	Colon	1.63	0.129
ENSG00000204619	PPP1R11	intron	6	30067479	30068279	Cells_EBV-transformed_lymphocytes	Rectal	-1.77	0.129
ENSG00000160336	ZNF761	intron	19	53432028	53441796	Cells_EBV-transformed_lymphocytes	Overall	1.43	0.129
ENSG00000241015	TPM3P9	intron	19	53432028	53441796	Cells_EBV-transformed_lymphocytes	Overall	1.43	0.129
ENSG00000168434	COG7	intron	16	23389086	23392380	Colon_Transverse	Overall	1.51	0.129
ENSG00000133103	COG6	intron	13	39699618	39719236	Cells_EBV-transformed_lymphocytes	Rectal	0.51	0.129
ENSG00000144199	FAHD2B	intron	2	97091712	97091863	Cells_EBV-transformed_lymphocytes	Male	1.5	0.129
ENSG00000101546	RBFA	intron	18	80042219	80044212	Adipose_Subcutaneous	Overall	1.63	0.129
ENSG00000173588	CEP83	intron	12	94366834	94367794	Adipose_Visceral_Omentum	Overall	1.66	0.129
ENSG00000135835	KIAA1614	intron	1	180936513	180938555	Adipose_Subcutaneous	Female	-1.52	0.129
ENSG00000204623	POLR1HASP	intron	6	30035110	30035916	Colon_Sigmoid	Overall	-0.49	0.129
ENSG00000136813	ECPAS	intron	9	111451555	111483985	Cells_EBV-transformed_lymphocytes	Distal	-1.52	0.129
ENSG00000139180	NDUFA9	intron	12	4659177	4662533	Adipose_Subcutaneous	Distal	-1.52	0.129
ENSG00000139405	RITA1	intron	12	113187048	113191310	Cells_EBV-transformed_lymphocytes	Overall	-1.52	0.129
ENSG00000197558	SSPOP	intron	7	149816538	149817618	Adipose_Visceral_Omentum	Female	-1.52	0.129
ENSG00000198959	TGM2	intron	20	38156089	38161420	Colon_Sigmoid	Overall	1.52	0.129
ENSG00000227053	MUC12-AS1	intron	7	101015267	101017415	Cells_EBV-transformed_lymphocytes	Female	-1.52	0.129
		intron	19	941539	960092	Cells_EBV-transformed_lymphocytes	Rectal	-1.52	0.129
		intron	5	14399906	14400963	Cells_EBV-transformed_lymphocytes	Overall	-1.52	0.129
ENSG00000063978	RNF4	intron	4	2512597	2513083	Adipose_Visceral_Omentum	Overall	1.52	0.129
ENSG00000101230	ISM1	intron	20	13292463	13298942	Adipose_Visceral_Omentum	Male	1.52	0.129
ENSG00000113648	MACROH2A1	intron	5	135339575	135343260	Adipose_Subcutaneous	Rectal	1.52	0.129
ENSG00000113971	NPHP3	intron	3	132682818	132683399	Adipose_Visceral_Omentum	Proximal	-1.52	0.129
ENSG00000118655	DCLRE1B	intron	1	113907161	113908009	Adipose_Subcutaneous	Male	1.52	0.129
ENSG00000132478	UNK	intron	17	75809969	75812112	Adipose_Visceral_Omentum	Male	-1.52	0.129
ENSG00000139180	NDUFA9	intron	12	4659177	4662512	Adipose_Subcutaneous	Distal	1.52	0.129
ENSG00000148468	FAM171A1	intron	10	15216110	15220944	Cells_EBV-transformed_lymphocytes	Overall	0.76	0.129
ENSG00000163697	APBB2	intron	4	40945073	41013583	Adipose_Visceral_Omentum	Female	-1.52	0.129
ENSG00000172932	ANKRD13D	intron	11	67301823	67302119	Adipose_Subcutaneous	Colon	-1.52	0.129
ENSG00000172932	ANKRD13D	intron	11	67301823	67302129	Adipose_Subcutaneous	Colon	1.52	0.129
ENSG00000175066	GK5	intron	3	142177576	142181461	Colon_Sigmoid	Overall	0	0.129
ENSG00000176623	RMDN1	intron	8	86474358	86474820	Adipose_Visceral_Omentum	Proximal	-1.52	0.129
ENSG00000214456	PLIN5	intron	19	4527370	4529073	Adipose_Subcutaneous	Rectal	1.52	0.129
ENSG00000261801	LOXL1-AS1	intron	15	73912303	73919838	Adipose_Visceral_Omentum	Proximal	-1.52	0.129
ENSG00000267009	AC007780.1	intron	17	68427768	68428637	Cells_EBV-transformed_lymphocytes	Proximal	-1.52	0.129
ENSG00000073417	PDE8A	intron	15	84982348	85064370	Adipose_Subcutaneous	Colon	1.52	0.13
ENSG00000197563	PIGN	intron	18	62140479	62143306	Colon_Transverse	Overall	0.59	0.13
ENSG00000103245	CIAO3	intron	16	732373	733298	Adipose_Subcutaneous	Distal	-1.5	0.13
ENSG00000034971	MYOC	intron	1	171638722	171652008	Adipose_Visceral_Omentum	Proximal	1.79	0.13
ENSG00000172456	FGGY	intron	1	59297150	59321536	Cells_EBV-transformed_lymphocytes	Colon	1.52	0.13
ENSG00000091592	NLRP1	intron	17	5515517	5517746	Cells_EBV-transformed_lymphocytes	Rectal	1.5	0.13
ENSG00000136235	GPNMB	intron	7	23260773	23266481	Adipose_Visceral_Omentum	Distal	1.52	0.13
ENSG00000187796	CARD9	intron	9	136364559	136365141	Adipose_Visceral_Omentum	Rectal	0.51	0.13
ENSG00000163812	ZDHHC3	intron	3	44918143	44918793	Adipose_Visceral_Omentum	Rectal	1.52	0.13
ENSG00000196295	GARS1-DT	intron	7	30550781	30551318	Adipose_Subcutaneous	Rectal	-1.72	0.13
ENSG00000116957	TBCE	intron	1	235430804	235432946	Adipose_Visceral_Omentum	Overall	-0.4	0.13
ENSG00000014138	POLA2	intron	11	65314954	65320544	Adipose_Subcutaneous	Colon	-1.19	0.13
ENSG00000149798	CDC42EP2	intron	11	65314954	65320544	Adipose_Subcutaneous	Colon	-1.19	0.13
ENSG00000114503	NCBP2	intron	3	196939432	196942370	Colon_Sigmoid	Overall	0.92	0.13
ENSG00000119227	PIGZ	intron	3	196939432	196942370	Colon_Sigmoid	Overall	0.92	0.13
ENSG00000168411	RFWD3	intron	16	74661451	74666786	Adipose_Visceral_Omentum	Male	-0.98	0.13
ENSG00000144579	CTDSP1	intron	2	218400953	218401564	Adipose_Subcutaneous	Female	1.52	0.13
		intron	12	14769009	14769900	Cells_EBV-transformed_lymphocytes	Distal	-1.52	0.13
		intron	4	25256674	25257081	Cells_EBV-transformed_lymphocytes	Overall	1.52	0.13
		intron	7	128940875	128941279	Cells_EBV-transformed_lymphocytes	Distal	-1.52	0.13
ENSG00000106070	GRB10	intron	7	50626978	50674436	Adipose_Visceral_Omentum	Distal	1.52	0.13
ENSG00000132530	XAF1	intron	17	6762037	6762155	Adipose_Subcutaneous	Female	-1.52	0.13
ENSG00000132530	XAF1	intron	17	6762041	6762155	Adipose_Visceral_Omentum	Female	-1.52	0.13
ENSG00000136048	DRAM1	intron	12	101901433	101920109	Adipose_Subcutaneous	Rectal	-1.52	0.13
ENSG00000152601	MBNL1	intron	3	152269092	152335111	Adipose_Subcutaneous	Female	1.52	0.13
ENSG00000160801	PTH1R	intron	3	46902667	46902749	Adipose_Subcutaneous	Male	1.52	0.13
ENSG00000160801	PTH1R	intron	3	46902790	46903270	Adipose_Subcutaneous	Male	-1.52	0.13
ENSG00000172817	CYP7B1	intron	8	64596929	64604682	Cells_EBV-transformed_lymphocytes	Distal	-1.52	0.13
ENSG00000180901	KCTD2	intron	17	75059605	75062120	Cells_EBV-transformed_lymphocytes	Colon	-1.52	0.13
ENSG00000186314	PRELID2	intron	5	145823134	145825998	Adipose_Visceral_Omentum	Male	1.52	0.13
ENSG00000203778	FAM229B	intron	6	112087720	112097041	Adipose_Visceral_Omentum	Rectal	0	0.13
ENSG00000245694	CRNDE	intron	16	54919209	54920298	Adipose_Subcutaneous	Female	-1.52	0.13
ENSG00000165959	CLMN	intron	14	95221774	95223760	Adipose_Subcutaneous	Overall	-1.52	0.13
ENSG00000149547	EI24	intron	11	125572569	125575305	Adipose_Subcutaneous	Overall	1.49	0.13
ENSG00000081237	PTPRC	intron	1	198699704	198702387	Adipose_Visceral_Omentum	Overall	1.52	0.13
ENSG00000175711	B3GNTL1	intron	17	82960486	82961057	Adipose_Visceral_Omentum	Overall	-1.51	0.13
ENSG00000149313	AASDHPPT	intron	11	106079692	106091316	Cells_EBV-transformed_lymphocytes	Colon	1.51	0.13
ENSG00000168405	CMAHP	intron	6	25081658	25084480	Cells_EBV-transformed_lymphocytes	Female	1.5	0.13
ENSG00000246067	RAB30-DT	intron	11	83072804	83073303	Adipose_Subcutaneous	Overall	1.52	0.13
		intron	22	37190062	37190865	Cells_EBV-transformed_lymphocytes	Male	-1.52	0.13
ENSG00000115183	TANC1	intron	2	159225779	159227819	Adipose_Subcutaneous	Distal	1.5	0.13
ENSG00000165568	AKR1E2	intron	10	4847299	4847488	Adipose_Visceral_Omentum	Rectal	1.5	0.13
ENSG00000146147	MLIP	intron	6	53994864	53994964	Adipose_Subcutaneous	Colon	1.52	0.13
ENSG00000236740	AL033384.1	intron	6	53994864	53994964	Adipose_Subcutaneous	Colon	1.52	0.13
ENSG00000236996	MLIP-IT1	intron	6	53994864	53994964	Adipose_Subcutaneous	Colon	1.52	0.13
		intron	4	118678138	118680489	Cells_EBV-transformed_lymphocytes	Male	1.52	0.13
ENSG00000237298	TTN-AS1	intron	2	178614273	178615323	Cells_EBV-transformed_lymphocytes	Proximal	-1.88	0.13
ENSG00000196456	ZNF775	intron	7	150368941	150371228	Cells_EBV-transformed_lymphocytes	Male	-1.49	0.13
ENSG00000214022	REPIN1	intron	7	150368941	150371228	Cells_EBV-transformed_lymphocytes	Male	-1.49	0.13
ENSG00000281649	EBLN3P	intron	9	37080536	37084199	Adipose_Subcutaneous	Rectal	-1.96	0.13
ENSG00000106012	IQCE	intron	7	2578526	2582580	Adipose_Subcutaneous	Distal	1.51	0.13
		intron	2	190649982	190659277	Cells_EBV-transformed_lymphocytes	Male	1.52	0.13
ENSG00000168237	GLYCTK	intron	3	52287876	52290304	Cells_EBV-transformed_lymphocytes	Male	-1.51	0.13
		intron	10	94358215	94361319	Cells_EBV-transformed_lymphocytes	Overall	-1.52	0.13
ENSG00000056972	TRAF3IP2	intron	6	111592094	111601196	Cells_EBV-transformed_lymphocytes	Proximal	1.52	0.13
ENSG00000133026	MYH10	intron	17	8576672	8577236	Adipose_Visceral_Omentum	Colon	-1.52	0.13
ENSG00000135480	KRT7	intron	12	52243137	52245412	Adipose_Subcutaneous	Proximal	1.52	0.13
ENSG00000135480	KRT7	intron	12	52244611	52245412	Adipose_Subcutaneous	Proximal	-1.52	0.13
ENSG00000138778	CENPE	intron	4	103163553	103174736	Cells_EBV-transformed_lymphocytes	Distal	1.52	0.13
ENSG00000158402	CDC25C	intron	5	138289563	138290639	Cells_EBV-transformed_lymphocytes	Male	1.52	0.13
ENSG00000214413	BBIP1	intron	10	110901612	110919121	Adipose_Subcutaneous	Distal	1.52	0.13
ENSG00000218739	CEBPZOS	intron	2	37196520	37198494	Cells_EBV-transformed_lymphocytes	Proximal	1.52	0.13
ENSG00000237854	LINC00674	intron	17	68114525	68125390	Adipose_Visceral_Omentum	Rectal	-1.52	0.13
		intron	1	181711069	181715338	Cells_EBV-transformed_lymphocytes	Male	-1.52	0.13
ENSG00000047410	TPR	intron	1	186338243	186339642	Adipose_Subcutaneous	Rectal	-1.52	0.13
ENSG00000088387	DOCK9	intron	13	98837609	98845329	Adipose_Visceral_Omentum	Distal	-1.52	0.13
ENSG00000126261	UBA2	intron	19	34428570	34430576	Adipose_Subcutaneous	Proximal	1.52	0.13
ENSG00000134905	CARS2	intron	13	110646090	110647101	Adipose_Subcutaneous	Female	-1.52	0.13
ENSG00000134905	CARS2	intron	13	110646631	110647101	Adipose_Subcutaneous	Female	1.52	0.13
ENSG00000135378	PRRG4	intron	11	32838930	32840107	Cells_EBV-transformed_lymphocytes	Colon	-1.52	0.13
ENSG00000152556	PFKM	intron	12	48107455	48108072	Adipose_Subcutaneous	Male	-1.52	0.13
ENSG00000152556	PFKM	intron	12	48108194	48122767	Cells_EBV-transformed_lymphocytes	Male	1.52	0.13
ENSG00000157895	C12orf43	intron	12	121006394	121010828	Adipose_Visceral_Omentum	Distal	-1.52	0.13
ENSG00000161618	ALDH16A1	intron	19	49456926	49458486	Adipose_Subcutaneous	Female	-1.52	0.13
ENSG00000163812	ZDHHC3	intron	3	44919104	44929306	Adipose_Visceral_Omentum	Rectal	1.52	0.13
ENSG00000165813	CCDC186	intron	10	114137290	114144497	Adipose_Subcutaneous	Rectal	-1.52	0.13
ENSG00000165959	CLMN	intron	14	95193919	95194215	Adipose_Subcutaneous	Male	-1.52	0.13
ENSG00000166912	MTMR10	intron	15	30966040	30967920	Adipose_Subcutaneous	Rectal	-1.52	0.13
ENSG00000173145	NOC3L	intron	10	94361441	94361665	Cells_EBV-transformed_lymphocytes	Overall	-1.52	0.13
ENSG00000177425	PAWR	intron	12	79604721	79613575	Adipose_Subcutaneous	Distal	0	0.13
ENSG00000235098	ANKRD65	intron	1	1419549	1420797	Adipose_Subcutaneous	Proximal	1.52	0.13
ENSG00000165959	CLMN	intron	14	95194461	95194536	Adipose_Subcutaneous	Male	-1.52	0.13
ENSG00000103932	RPAP1	intron	15	41528027	41528235	Adipose_Visceral_Omentum	Distal	1.9	0.13
ENSG00000108433	GOSR2	intron	17	46932199	46935029	Whole_Blood	Overall	-1.49	0.13
ENSG00000117691	NENF	intron	1	212433120	212444339	Adipose_Visceral_Omentum	Proximal	1.6	0.13
ENSG00000090006	LTBP4	intron	19	40617020	40617100	Adipose_Subcutaneous	Proximal	-1.52	0.13
ENSG00000110200	ANAPC15	intron	11	72111286	72112650	Cells_EBV-transformed_lymphocytes	Female	1.5	0.13
ENSG00000211592	IGKC	intron	2	88857683	88861221	Adipose_Subcutaneous	Female	-1.52	0.13
ENSG00000211593	IGKJ5	intron	2	88857683	88861221	Adipose_Subcutaneous	Female	-1.52	0.13
ENSG00000211594	IGKJ4	intron	2	88857683	88861221	Adipose_Subcutaneous	Female	-1.52	0.13
ENSG00000211595	IGKJ3	intron	2	88857683	88861221	Adipose_Subcutaneous	Female	-1.52	0.13
ENSG00000211596	IGKJ2	intron	2	88857683	88861221	Adipose_Subcutaneous	Female	-1.52	0.13
ENSG00000211597	IGKJ1	intron	2	88857683	88861221	Adipose_Subcutaneous	Female	-1.52	0.13
ENSG00000239951	IGKV3-20	intron	2	88857683	88861221	Adipose_Subcutaneous	Female	-1.52	0.13
ENSG00000196428	TSC22D2	intron	3	150411308	150457076	Cells_EBV-transformed_lymphocytes	Colon	-1.52	0.13
ENSG00000127870	RNF6	intron	13	26221330	26222003	Cells_EBV-transformed_lymphocytes	Rectal	-1.51	0.13
ENSG00000153071	DAB2	intron	5	39418345	39424804	Adipose_Visceral_Omentum	Distal	1.51	0.13
ENSG00000163531	NFASC	intron	1	204997406	205001170	Adipose_Visceral_Omentum	Female	-1.18	0.13
ENSG00000049239	H6PD	intron	1	9247083	9262059	Adipose_Visceral_Omentum	Proximal	0.55	0.13
ENSG00000198690	FAN1	intron	15	30905897	30908118	Adipose_Visceral_Omentum	Distal	1.51	0.13
ENSG00000106305	AIMP2	intron	7	6010771	6015146	Adipose_Subcutaneous	Proximal	1.57	0.13
ENSG00000187118	CMC1	intron	3	28316859	28319509	Cells_EBV-transformed_lymphocytes	Colon	-1.51	0.13
ENSG00000176393	RNPEP	intron	1	201996263	201999902	Adipose_Subcutaneous	Rectal	1.51	0.13
ENSG00000128829	EIF2AK4	intron	15	40032237	40032757	Cells_EBV-transformed_lymphocytes	Distal	-1.51	0.13
ENSG00000162086	ZNF75A	intron	16	3305643	3308313	Adipose_Visceral_Omentum	Colon	-1.26	0.13
ENSG00000116957	TBCE	intron	1	235430804	235434204	Adipose_Visceral_Omentum	Male	1.51	0.13
ENSG00000083454	P2RX5	intron	17	3676326	3679590	Cells_EBV-transformed_lymphocytes	Rectal	1.51	0.13
ENSG00000111801	BTN3A3	intron	6	26440648	26443382	Adipose_Subcutaneous	Colon	1.94	0.13
ENSG00000124549	BTN2A3P	intron	6	26440648	26443382	Adipose_Subcutaneous	Colon	1.94	0.13
ENSG00000138111	MFSD13A	intron	10	102468842	102468955	Adipose_Visceral_Omentum	Female	1.51	0.13
ENSG00000079739	PGM1	intron	1	63648652	63651669	Adipose_Visceral_Omentum	Overall	1.5	0.13
ENSG00000160336	ZNF761	intron	19	53432028	53441796	Cells_EBV-transformed_lymphocytes	Female	1.2	0.13
ENSG00000241015	TPM3P9	intron	19	53432028	53441796	Cells_EBV-transformed_lymphocytes	Female	1.2	0.13
ENSG00000055917	PUM2	intron	2	20327378	20333409	Cells_EBV-transformed_lymphocytes	Proximal	-1.51	0.13
ENSG00000106462	EZH2	intron	7	148819059	148819596	Colon_Sigmoid	Overall	1.51	0.13
ENSG00000134900	TPP2	intron	13	102616500	102618722	Adipose_Subcutaneous	Female	-1.51	0.13
ENSG00000120053	GOT1	intron	10	99406849	99420624	Colon_Transverse	Overall	-1.51	0.13
ENSG00000124608	AARS2	intron	6	44302910	44303066	Cells_EBV-transformed_lymphocytes	Male	1.51	0.13
ENSG00000129467	ADCY4	intron	14	24331356	24331788	Adipose_Subcutaneous	Rectal	1.51	0.13
ENSG00000134291	TMEM106C	intron	12	47964423	47968133	Adipose_Subcutaneous	Rectal	-1.51	0.13
ENSG00000135541	AHI1	intron	6	135433256	135438375	Colon_Sigmoid	Overall	-1.51	0.13
ENSG00000149489	ROM1	intron	11	62612091	62614258	Adipose_Visceral_Omentum	Rectal	1.51	0.13
ENSG00000158869	FCER1G	intron	1	161218077	161218241	Adipose_Visceral_Omentum	Male	1.51	0.13
ENSG00000164830	OXR1	intron	8	106658085	106679210	Adipose_Visceral_Omentum	Proximal	-1.51	0.13
ENSG00000164830	OXR1	intron	8	106658185	106679210	Adipose_Visceral_Omentum	Proximal	1.51	0.13
ENSG00000169180	XPO6	intron	16	28107677	28112904	Adipose_Subcutaneous	Overall	-1.51	0.13
ENSG00000198715	GLMP	intron	1	156293209	156293320	Cells_EBV-transformed_lymphocytes	Rectal	1.51	0.13
ENSG00000198715	GLMP	intron	1	156293429	156294018	Adipose_Subcutaneous	Rectal	0.5	0.13
ENSG00000198715	GLMP	intron	1	156293576	156294018	Cells_EBV-transformed_lymphocytes	Rectal	1.51	0.13
ENSG00000198860	TSEN15	intron	1	184070732	184072157	Adipose_Visceral_Omentum	Proximal	-1.51	0.13
ENSG00000246985	SOCS2-AS1	intron	12	93566970	93571567	Adipose_Subcutaneous	Male	1.51	0.13
		intron	17	6899490	6899593	Cells_EBV-transformed_lymphocytes	Proximal	1.51	0.13
		intron	3	17623913	17739343	Cells_EBV-transformed_lymphocytes	Rectal	-1.51	0.13
ENSG00000090615	GOLGA3	intron	12	132813419	132816540	Cells_EBV-transformed_lymphocytes	Distal	-1.51	0.13
ENSG00000143786	CNIH3	intron	1	224454343	224454449	Adipose_Subcutaneous	Overall	-1.51	0.13
ENSG00000132361	CLUH	intron	17	2696942	2697896	Colon_Sigmoid	Overall	1.11	0.13
ENSG00000077616	NAALAD2	intron	11	90168992	90173824	Adipose_Visceral_Omentum	Proximal	-0.77	0.13
ENSG00000143198	MGST3	intron	1	165632274	165649841	Colon_Transverse	Overall	1.5	0.13
ENSG00000142227	EMP3	intron	19	48325610	48326830	Cells_EBV-transformed_lymphocytes	Proximal	-1.02	0.13
ENSG00000129003	VPS13C	intron	15	61856409	61863440	Adipose_Visceral_Omentum	Rectal	-1.51	0.13
ENSG00000125457	MIF4GD	intron	17	75266967	75267451	Cells_EBV-transformed_lymphocytes	Female	1.51	0.13
ENSG00000125457	MIF4GD	intron	17	75266967	75267538	Adipose_Subcutaneous	Female	-1.51	0.13
ENSG00000138964	PARVG	intron	22	44198722	44205757	Cells_EBV-transformed_lymphocytes	Rectal	1.5	0.13
ENSG00000103479	RBL2	intron	16	53479225	53479886	Cells_EBV-transformed_lymphocytes	Overall	1.51	0.13
ENSG00000247828	TMEM161B-DT	intron	5	88282106	88282715	Adipose_Visceral_Omentum	Colon	1.74	0.13
ENSG00000152556	PFKM	intron	12	48119406	48122767	Cells_EBV-transformed_lymphocytes	Male	1.05	0.13
ENSG00000267206	LCN6	intron	9	136745280	136745844	Adipose_Visceral_Omentum	Female	-0.64	0.13
ENSG00000235033	DAAM2-AS1	intron	6	39891763	39897197	Adipose_Visceral_Omentum	Colon	-1.51	0.13
ENSG00000100577	GSTZ1	intron	14	77327552	77329123	Cells_EBV-transformed_lymphocytes	Colon	0.97	0.13
ENSG00000102445	RUBCNL	intron	13	46368815	46371941	Adipose_Visceral_Omentum	Colon	0.05	0.13
ENSG00000173200	PARP15	intron	3	122621611	122626827	Cells_EBV-transformed_lymphocytes	Male	-1.51	0.13
		intron	19	8257077	8261688	Cells_EBV-transformed_lymphocytes	Overall	-1.51	0.13
ENSG00000005801	ZNF195	intron	11	3360565	3361743	Adipose_Visceral_Omentum	Male	-1.51	0.13
ENSG00000110719	TCIRG1	intron	11	68039119	68039792	Adipose_Subcutaneous	Male	1.51	0.13
ENSG00000110719	TCIRG1	intron	11	68039119	68041268	Cells_EBV-transformed_lymphocytes	Male	-1.51	0.13
ENSG00000122550	KLHL7	intron	7	23125172	23140769	Adipose_Visceral_Omentum	Proximal	1.51	0.13
ENSG00000127870	RNF6	intron	13	26221330	26221782	Adipose_Visceral_Omentum	Rectal	1.51	0.13
ENSG00000005801	ZNF195	intron	11	3360565	3360720	Adipose_Visceral_Omentum	Male	1.51	0.13
ENSG00000005801	ZNF195	intron	11	3360788	3361743	Adipose_Visceral_Omentum	Male	1.51	0.13
ENSG00000115310	RTN4	intron	2	54973621	54982515	Adipose_Subcutaneous	Male	1.51	0.13
ENSG00000122550	KLHL7	intron	7	23125172	23125761	Adipose_Visceral_Omentum	Proximal	-1.51	0.13
ENSG00000124523	SIRT5	intron	6	13591894	13596963	Adipose_Subcutaneous	Overall	-1.51	0.13
ENSG00000136861	CDK5RAP2	intron	9	120389787	120394512	Cells_EBV-transformed_lymphocytes	Rectal	1.51	0.13
ENSG00000177990	DPY19L2	intron	12	63560662	63569224	Adipose_Subcutaneous	Proximal	1.51	0.13
ENSG00000224078	SNHG14	intron	15	25097030	25097321	Cells_EBV-transformed_lymphocytes	Rectal	-1.51	0.13
		intron	13	26221330	26221514	Cells_EBV-transformed_lymphocytes	Rectal	1.51	0.13
ENSG00000003402	CFLAR	intron	2	201136107	201140357	Cells_EBV-transformed_lymphocytes	Female	1.51	0.13
ENSG00000110719	TCIRG1	intron	11	68039962	68041268	Adipose_Visceral_Omentum	Male	1.51	0.13
ENSG00000125447	GGA3	intron	17	75242911	75243063	Adipose_Subcutaneous	Rectal	-1.51	0.13
ENSG00000147789	ZNF7	intron	8	144827609	144829043	Adipose_Visceral_Omentum	Female	-1.51	0.13
ENSG00000162976	SLC66A3	intron	2	11172045	11177737	Adipose_Visceral_Omentum	Female	-1.51	0.13
ENSG00000177990	DPY19L2	intron	12	63567699	63569224	Adipose_Subcutaneous	Proximal	-1.51	0.13
ENSG00000244486	SCARF2	intron	22	20429355	20429536	Colon_Sigmoid	Overall	0.23	0.13
ENSG00000162804	SNED1	intron	2	241074398	241081677	Adipose_Subcutaneous	Rectal	0.16	0.13
ENSG00000167987	VPS37C	intron	11	61138835	61161391	Colon_Transverse	Overall	-1.15	0.13
ENSG00000128191	DGCR8	intron	22	20092907	20094713	Adipose_Visceral_Omentum	Overall	-1.89	0.13
ENSG00000158773	USF1	intron	1	161042882	161043268	Colon_Transverse	Overall	-1.82	0.13
ENSG00000185019	UBOX5	intron	20	3110309	3115305	Colon_Transverse	Overall	-1.46	0.13
ENSG00000079308	TNS1	intron	2	217821938	217830367	Adipose_Subcutaneous	Rectal	1.51	0.13
ENSG00000223396	RPS10P7	intron	1	201520650	201530094	Cells_EBV-transformed_lymphocytes	Distal	1.51	0.13
ENSG00000224536	CSRP1-AS1	intron	1	201520650	201530094	Cells_EBV-transformed_lymphocytes	Distal	1.51	0.13
ENSG00000095370	SH2D3C	intron	9	127745072	127747147	Adipose_Subcutaneous	Female	-1.51	0.13
		intron	3	119477448	119479908	Cells_EBV-transformed_lymphocytes	Overall	-1.51	0.13
ENSG00000044115	CTNNA1	intron	5	138932712	138933802	Colon_Sigmoid	Overall	1.51	0.13
ENSG00000051620	HEBP2	intron	6	138406151	138412880	Colon_Sigmoid	Overall	1.51	0.13
ENSG00000065268	WDR18	intron	19	985975	989762	Cells_EBV-transformed_lymphocytes	Colon	-1.51	0.13
ENSG00000069943	PIGB	intron	15	55319413	55320275	Adipose_Visceral_Omentum	Colon	0	0.13
ENSG00000069943	PIGB	intron	15	55319413	55327531	Cells_EBV-transformed_lymphocytes	Colon	1.51	0.13
ENSG00000100211	CBY1	intron	22	38665685	38668017	Adipose_Subcutaneous	Overall	1.51	0.13
ENSG00000100504	PYGL	intron	14	50913130	50914701	Colon_Transverse	Overall	1.51	0.13
ENSG00000105227	PRX	intron	19	40398816	40403706	Adipose_Subcutaneous	Distal	-1.51	0.13
ENSG00000110931	CAMKK2	intron	12	121244129	121244573	Adipose_Subcutaneous	Female	1.51	0.13
ENSG00000126698	DNAJC8	intron	1	28208413	28210571	Adipose_Visceral_Omentum	Distal	-1.51	0.13
ENSG00000127472	PLA2G5	intron	1	20086227	20089789	Adipose_Subcutaneous	Rectal	1.51	0.13
ENSG00000127472	PLA2G5	intron	1	20086227	20090568	Adipose_Subcutaneous	Rectal	-1.51	0.13
ENSG00000132423	COQ3	intron	6	99380341	99383008	Cells_EBV-transformed_lymphocytes	Rectal	1.51	0.13
ENSG00000136141	LRCH1	intron	13	46650345	46669030	Cells_EBV-transformed_lymphocytes	Female	0.5	0.13
ENSG00000137216	TMEM63B	intron	6	44135366	44136349	Whole_Blood	Overall	-1.51	0.13
ENSG00000141449	GREB1L	intron	18	21516754	21518034	Adipose_Visceral_Omentum	Overall	1.51	0.13
ENSG00000147789	ZNF7	intron	8	144829090	144837391	Adipose_Subcutaneous	Proximal	-1.51	0.13
ENSG00000147789	ZNF7	intron	8	144829604	144837391	Adipose_Subcutaneous	Proximal	1.51	0.13
ENSG00000147789	ZNF7	intron	8	144829604	144837394	Adipose_Subcutaneous	Proximal	1.51	0.13
ENSG00000152457	DCLRE1C	intron	10	14909330	14911190	Cells_EBV-transformed_lymphocytes	Rectal	1.51	0.13
ENSG00000160396	HIPK4	intron	19	40398816	40403706	Adipose_Subcutaneous	Distal	-1.51	0.13
ENSG00000162148	SAXO4	intron	11	61485911	61486344	Adipose_Subcutaneous	Distal	1.51	0.13
ENSG00000163785	RYK	intron	3	134178073	134183002	Adipose_Visceral_Omentum	Rectal	-1.51	0.13
ENSG00000168264	IRF2BP2	intron	1	234607852	234608447	Cells_EBV-transformed_lymphocytes	Rectal	1.51	0.13
ENSG00000168264	IRF2BP2	intron	1	234607852	234608495	Cells_EBV-transformed_lymphocytes	Rectal	-1.51	0.13
ENSG00000169288	MRPL1	intron	4	77894250	77906946	Adipose_Visceral_Omentum	Colon	1.51	0.13
ENSG00000176623	RMDN1	intron	8	86472479	86474820	Cells_EBV-transformed_lymphocytes	Proximal	1.51	0.13
ENSG00000187742	SECISBP2	intron	9	89338580	89339864	Adipose_Visceral_Omentum	Overall	-1.51	0.13
ENSG00000196208	GREB1	intron	2	11638809	11640291	Adipose_Subcutaneous	Distal	-1.51	0.13
ENSG00000226380	AC016831.1	intron	7	130944447	130945720	Adipose_Subcutaneous	Female	-1.51	0.13
ENSG00000231721	LINC-PINT	intron	7	130944447	130945720	Adipose_Subcutaneous	Female	-1.51	0.13
ENSG00000259134	LINC00924	intron	15	95453873	95501508	Adipose_Subcutaneous	Female	1.51	0.13
ENSG00000135297	MTO1	intron	6	73471557	73473365	Adipose_Subcutaneous	Male	0.62	0.13
ENSG00000173200	PARP15	intron	3	122621611	122632086	Adipose_Subcutaneous	Male	1.51	0.13
ENSG00000156253	RWDD2B	intron	21	29009692	29019211	Adipose_Subcutaneous	Colon	1.51	0.13
ENSG00000073712	FERMT2	intron	14	52881469	52893293	Adipose_Subcutaneous	Distal	0.21	0.13
ENSG00000085978	ATG16L1	intron	2	233256195	233263130	Adipose_Visceral_Omentum	Rectal	1.51	0.13
ENSG00000099251	HSD17B7P2	intron	10	38371173	38377985	Adipose_Subcutaneous	Male	-1.51	0.13
ENSG00000137474	MYO7A	intron	11	77211937	77212952	Whole_Blood	Overall	-0.58	0.13
ENSG00000104812	GYS1	intron	19	48971023	48974213	Cells_EBV-transformed_lymphocytes	Overall	-1.67	0.13
ENSG00000169592	INO80E	intron	16	30001530	30003650	Adipose_Subcutaneous	Distal	-1.43	0.13
ENSG00000032444	PNPLA6	intron	19	7555075	7555607	Colon_Sigmoid	Overall	1.51	0.13
ENSG00000162623	TYW3	intron	1	74736622	74748751	Cells_EBV-transformed_lymphocytes	Female	-1.51	0.13
ENSG00000140299	BNIP2	intron	15	59664120	59665350	Cells_EBV-transformed_lymphocytes	Rectal	0.91	0.13
ENSG00000184428	TOP1MT	intron	8	143309543	143310068	Adipose_Subcutaneous	Overall	-1.23	0.13
ENSG00000165119	HNRNPK	intron	9	83978452	83980119	Adipose_Subcutaneous	Rectal	1.51	0.13
ENSG00000100596	SPTLC2	intron	14	77557146	77562396	Cells_EBV-transformed_lymphocytes	Overall	1.51	0.13
ENSG00000103319	EEF2K	intron	16	22282539	22283887	Adipose_Subcutaneous	Rectal	-1.51	0.13
ENSG00000109686	SH3D19	intron	4	151122207	151127618	Adipose_Subcutaneous	Male	-1.51	0.13
ENSG00000119638	NEK9	intron	14	75121174	75126703	Colon_Sigmoid	Overall	1.51	0.13
ENSG00000132326	PER2	intron	2	238277955	238288349	Adipose_Visceral_Omentum	Rectal	-1.51	0.13
ENSG00000136286	MYO1G	intron	7	44966280	44966672	Adipose_Visceral_Omentum	Female	1.51	0.13
ENSG00000136286	MYO1G	intron	7	44966671	44966758	Cells_EBV-transformed_lymphocytes	Female	-1.51	0.13
ENSG00000137821	LRRC49	intron	15	70893640	70895849	Adipose_Visceral_Omentum	Rectal	1.51	0.13
ENSG00000164048	ZNF589	intron	3	48241214	48247625	Adipose_Subcutaneous	Distal	-1.51	0.13
ENSG00000168036	CTNNB1	intron	3	41239354	41239819	Adipose_Subcutaneous	Proximal	1.51	0.13
ENSG00000181035	SLC25A42	intron	19	19096205	19101781	Colon_Transverse	Overall	-0.5	0.13
ENSG00000184575	XPOT	intron	12	64435674	64439244	Colon_Transverse	Overall	-1.51	0.13
ENSG00000186111	PIP5K1C	intron	19	3652031	3653290	Cells_EBV-transformed_lymphocytes	Colon	1.51	0.13
ENSG00000283154	IQCJ-SCHIP1	intron	3	159763890	159764443	Adipose_Visceral_Omentum	Overall	1.51	0.13
ENSG00000283154	IQCJ-SCHIP1	intron	3	159764224	159764443	Adipose_Subcutaneous	Overall	-1.51	0.13
		intron	1	186356739	186357397	Cells_EBV-transformed_lymphocytes	Male	-1.51	0.13
		intron	14	55154806	55162971	Cells_EBV-transformed_lymphocytes	Distal	-1.51	0.13
ENSG00000066455	GOLGA5	intron	14	92810377	92811551	Adipose_Subcutaneous	Colon	-1.51	0.13
ENSG00000116489	CAPZA1	intron	1	112649469	112653598	Adipose_Visceral_Omentum	Male	1.51	0.13
ENSG00000132326	PER2	intron	2	238277955	238288644	Adipose_Visceral_Omentum	Rectal	1.51	0.13
ENSG00000136286	MYO1G	intron	7	44966671	44966797	Cells_EBV-transformed_lymphocytes	Female	-1.51	0.13
ENSG00000137161	CNPY3	intron	6	42940929	42941510	Adipose_Subcutaneous	Distal	1.51	0.13
ENSG00000148634	HERC4	intron	10	67966802	67988043	Cells_EBV-transformed_lymphocytes	Distal	-1.51	0.13
ENSG00000168036	CTNNB1	intron	3	41236709	41238016	Adipose_Subcutaneous	Proximal	-1.51	0.13
ENSG00000206527	HACD2	intron	3	123494970	123500515	Adipose_Subcutaneous	Overall	-1.51	0.13
ENSG00000231113	LINC02976	intron	6	42940929	42941510	Adipose_Subcutaneous	Distal	1.51	0.13
ENSG00000240038	AMY2B	intron	1	103555109	103571557	Adipose_Subcutaneous	Female	-1.51	0.13
ENSG00000105221	AKT2	intron	19	40236104	40237969	Adipose_Visceral_Omentum	Male	1.52	0.13
ENSG00000120798	NR2C1	intron	12	95040597	95049068	Adipose_Visceral_Omentum	Rectal	0.89	0.13
ENSG00000140553	UNC45A	intron	15	90945063	90946684	Cells_EBV-transformed_lymphocytes	Proximal	1.39	0.13
ENSG00000106125	MINDY4	intron	7	30791574	30828679	Cells_EBV-transformed_lymphocytes	Overall	-1.51	0.13
ENSG00000137074	APTX	intron	9	32987731	32989759	Adipose_Subcutaneous	Distal	-1.51	0.13
ENSG00000069431	ABCC9	intron	12	21938077	21940710	Adipose_Visceral_Omentum	Rectal	1.51	0.13
ENSG00000115694	STK25	intron	2	241496534	241497616	Adipose_Visceral_Omentum	Rectal	1.29	0.13
ENSG00000100150	DEPDC5	intron	22	31766668	31768814	Adipose_Subcutaneous	Proximal	0.89	0.13
ENSG00000137760	ALKBH8	intron	11	107532406	107549753	Adipose_Subcutaneous	Overall	1.21	0.13
		intron	4	184710180	184716397	Cells_EBV-transformed_lymphocytes	Distal	1.51	0.13
ENSG00000151725	CENPU	intron	4	184710180	184712944	Adipose_Subcutaneous	Distal	1.51	0.13
ENSG00000148218	ALAD	intron	9	113392169	113393447	Cells_EBV-transformed_lymphocytes	Overall	-1.52	0.13
ENSG00000042062	RIPOR3	intron	20	50595101	50595369	Adipose_Subcutaneous	Colon	1.51	0.13
ENSG00000173295	FAM86B3P	intron	8	8228797	8230843	Cells_EBV-transformed_lymphocytes	Overall	-1.51	0.13
ENSG00000125648	SLC25A23	intron	19	6438534	6444151	Adipose_Visceral_Omentum	Proximal	0.01	0.13
ENSG00000068745	IP6K2	intron	3	48695418	48717157	Adipose_Visceral_Omentum	Distal	1.51	0.13
ENSG00000264247	ZNF407-AS1	intron	18	74593839	74597258	Cells_EBV-transformed_lymphocytes	Distal	1.43	0.13
ENSG00000187955	COL14A1	intron	8	120369485	120371152	Adipose_Subcutaneous	Overall	-0.73	0.13
ENSG00000089094	KDM2B	intron	12	121430469	121439857	Cells_EBV-transformed_lymphocytes	Proximal	1.51	0.13
ENSG00000158062	UBXN11	intron	1	26301722	26302813	Adipose_Visceral_Omentum	Distal	-0.64	0.13
ENSG00000119943	PYROXD2	intron	10	98393083	98393483	Adipose_Subcutaneous	Proximal	-1.51	0.13
ENSG00000049759	NEDD4L	intron	18	58333892	58335478	Cells_EBV-transformed_lymphocytes	Male	-1.27	0.13
ENSG00000130723	PRRC2B	intron	9	131459356	131464763	Adipose_Visceral_Omentum	Female	-0.57	0.13
ENSG00000041988	THAP3	intron	1	6629724	6630288	Adipose_Subcutaneous	Proximal	-1.51	0.13
ENSG00000077157	PPP1R12B	intron	1	202442572	202443087	Adipose_Subcutaneous	Overall	0.91	0.13
ENSG00000137161	CNPY3	intron	6	42929721	42935574	Adipose_Subcutaneous	Distal	0.5	0.13
		intron	11	35221732	35222375	Cells_EBV-transformed_lymphocytes	Female	1.51	0.13
		intron	11	35221732	35229129	Cells_EBV-transformed_lymphocytes	Female	-1.51	0.13
ENSG00000025434	NR1H3	intron	11	47259259	47259786	Adipose_Subcutaneous	Colon	1.51	0.13
ENSG00000079313	REXO1	intron	19	1818595	1818706	Adipose_Visceral_Omentum	Distal	1.51	0.13
ENSG00000086666	ZFAND6	intron	15	80131293	80137480	Whole_Blood	Overall	-1.51	0.13
ENSG00000090316	MAEA	intron	4	1315600	1332757	Adipose_Subcutaneous	Rectal	1.51	0.13
ENSG00000107651	SEC23IP	intron	10	119892945	119898427	Adipose_Visceral_Omentum	Male	-1.51	0.13
ENSG00000113812	ACTR8	intron	3	53865019	53868674	Adipose_Visceral_Omentum	Male	1.51	0.13
ENSG00000117425	PTCH2	intron	1	44828362	44828506	Colon_Sigmoid	Overall	-1.51	0.13
ENSG00000117425	PTCH2	intron	1	44828414	44828506	Colon_Sigmoid	Overall	1.51	0.13
ENSG00000118705	RPN2	intron	20	37232391	37234020	Adipose_Visceral_Omentum	Distal	0.5	0.13
ENSG00000122729	ACO1	intron	9	32408651	32418128	Adipose_Subcutaneous	Proximal	-1.51	0.13
ENSG00000130755	GMFG	intron	19	39328548	39329000	Adipose_Subcutaneous	Colon	-1.51	0.13
ENSG00000137161	CNPY3	intron	6	42929721	42935412	Adipose_Subcutaneous	Distal	-0.5	0.13
ENSG00000138686	BBS7	intron	4	121825993	121828146	Adipose_Subcutaneous	Female	1.51	0.13
ENSG00000146830	GIGYF1	intron	7	100683632	100683818	Cells_EBV-transformed_lymphocytes	Distal	-0.5	0.13
ENSG00000159267	HLCS	intron	21	36938994	36962036	Cells_EBV-transformed_lymphocytes	Distal	1.51	0.13
ENSG00000160145	KALRN	intron	3	124697724	124699869	Adipose_Visceral_Omentum	Colon	1.51	0.13
ENSG00000166261	ZNF202	intron	11	123726991	123728133	Cells_EBV-transformed_lymphocytes	Proximal	-1.51	0.13
ENSG00000187800	PEAR1	intron	1	156906368	156906747	Adipose_Visceral_Omentum	Female	-1.51	0.13
ENSG00000268262	AC011445.1	intron	19	39328548	39329000	Adipose_Subcutaneous	Colon	-1.51	0.13
ENSG00000137776	SLTM	intron	15	58932443	58933050	Adipose_Visceral_Omentum	Rectal	-1.51	0.13
ENSG00000257103	LSM14A	intron	19	34209051	34215596	Adipose_Subcutaneous	Female	-1.47	0.13
ENSG00000155099	PIP4P2	intron	8	91021404	91024289	Adipose_Visceral_Omentum	Male	1.09	0.13
ENSG00000183060	LYSMD4	intron	15	99732007	99733345	Cells_EBV-transformed_lymphocytes	Proximal	-0.84	0.13
ENSG00000108559	NUP88	intron	17	5416682	5419354	Adipose_Visceral_Omentum	Distal	-0.11	0.13
ENSG00000132792	CTNNBL1	intron	20	37842419	37859899	Adipose_Visceral_Omentum	Colon	-0.93	0.13
ENSG00000149100	EIF3M	intron	11	32601822	32602279	Cells_EBV-transformed_lymphocytes	Colon	-1.51	0.13
ENSG00000080573	COL5A3	intron	19	9971258	9972919	Adipose_Subcutaneous	Proximal	1.51	0.13
ENSG00000215067	ALOX12-AS1	intron	17	6999591	7002484	Adipose_Visceral_Omentum	Rectal	-1.8	0.13
ENSG00000262089	AC040977.1	intron	17	6999591	7002484	Adipose_Visceral_Omentum	Rectal	-1.8	0.13
ENSG00000103335	PIEZO1	intron	16	88723971	88725009	Adipose_Visceral_Omentum	Rectal	-0.94	0.13
ENSG00000139719	VPS33A	intron	12	122251099	122261261	Cells_EBV-transformed_lymphocytes	Female	-1.51	0.13
ENSG00000156795	NTAQ1	intron	8	123437334	123441306	Adipose_Subcutaneous	Rectal	-1.51	0.13
ENSG00000119326	CTNNAL1	intron	9	108992819	108999067	Adipose_Visceral_Omentum	Rectal	-1.51	0.13
ENSG00000003402	CFLAR	intron	2	201116481	201129729	Adipose_Subcutaneous	Proximal	-0.86	0.13
ENSG00000089154	GCN1	intron	12	120149720	120149922	Adipose_Visceral_Omentum	Overall	-1.01	0.13
ENSG00000165995	CACNB2	intron	10	18514369	18518336	Adipose_Visceral_Omentum	Distal	1.51	0.13
ENSG00000166825	ANPEP	intron	15	89805217	89805321	Adipose_Subcutaneous	Distal	1.5	0.13
ENSG00000223745	CCDC18-AS1	intron	1	93339274	93339357	Adipose_Subcutaneous	Colon	-1.49	0.13
ENSG00000092929	UNC13D	intron	17	75841001	75842433	Cells_EBV-transformed_lymphocytes	Male	1.51	0.13
ENSG00000154277	UCHL1	intron	4	41257126	41257609	Cells_EBV-transformed_lymphocytes	Colon	1.51	0.13
ENSG00000185989	RASA3	intron	13	114052155	114056456	Adipose_Visceral_Omentum	Rectal	-1.86	0.13
ENSG00000143252	SDHC	intron	1	161356840	161362329	Adipose_Visceral_Omentum	Male	-0.06	0.13
ENSG00000075234	TTC38	intron	22	46282151	46283973	Colon_Transverse	Overall	-1.49	0.13
ENSG00000121022	COPS5	intron	8	67062024	67062106	Cells_EBV-transformed_lymphocytes	Male	1.51	0.13
ENSG00000233937	AC008443.1	intron	5	181261384	181271573	Cells_EBV-transformed_lymphocytes	Colon	1.5	0.13
ENSG00000248275	TRIM52-AS1	intron	5	181261384	181271573	Cells_EBV-transformed_lymphocytes	Colon	1.5	0.13
ENSG00000117114	ADGRL2	intron	1	81988426	81990391	Adipose_Subcutaneous	Proximal	-1.51	0.13
ENSG00000105355	PLIN3	intron	19	4844793	4847691	Adipose_Visceral_Omentum	Female	1.51	0.13
ENSG00000124785	NRN1	intron	6	5999204	6002353	Adipose_Visceral_Omentum	Distal	-1.66	0.13
ENSG00000008710	PKD1	intron	16	2092188	2093544	Adipose_Visceral_Omentum	Male	-1.51	0.13
ENSG00000008710	PKD1	intron	16	2092592	2092954	Adipose_Subcutaneous	Male	-0.5	0.13
ENSG00000008710	PKD1	intron	16	2092592	2093544	Adipose_Subcutaneous	Male	-1.51	0.13
ENSG00000084636	COL16A1	intron	1	31668855	31671615	Adipose_Subcutaneous	Male	1.51	0.13
ENSG00000101444	AHCY	intron	20	34292507	34294081	Adipose_Visceral_Omentum	Overall	-1.51	0.13
ENSG00000106976	DNM1	intron	9	128250940	128254009	Adipose_Subcutaneous	Female	1.51	0.13
ENSG00000110274	CEP164	intron	11	117410894	117411298	Adipose_Subcutaneous	Male	1.51	0.13
ENSG00000116604	MEF2D	intron	1	156475237	156476494	Whole_Blood	Overall	1.51	0.13
ENSG00000132024	CC2D1A	intron	19	13929660	13930078	Adipose_Subcutaneous	Distal	0	0.13
ENSG00000134313	KIDINS220	intron	2	8727267	8733444	Adipose_Subcutaneous	Female	1.51	0.13
ENSG00000136048	DRAM1	intron	12	101920201	101921216	Adipose_Visceral_Omentum	Colon	0	0.13
ENSG00000143924	EML4	intron	2	42295516	42301241	Adipose_Subcutaneous	Male	-1.51	0.13
ENSG00000144891	AGTR1	intron	3	148708027	148730180	Adipose_Subcutaneous	Male	1.51	0.13
ENSG00000155363	MOV10	intron	1	112694629	112694749	Adipose_Subcutaneous	Male	0	0.13
ENSG00000172795	DCP2	intron	5	112992248	112992672	Cells_EBV-transformed_lymphocytes	Rectal	-1.51	0.13
ENSG00000175216	CKAP5	intron	11	46821248	46846220	Cells_EBV-transformed_lymphocytes	Female	1.51	0.13
ENSG00000198952	SMG5	intron	1	156273450	156274597	Adipose_Subcutaneous	Rectal	0	0.13
ENSG00000243156	MICAL3	intron	22	17872023	17885878	Adipose_Subcutaneous	Proximal	1.51	0.13
ENSG00000114166	KAT2B	intron	3	20122804	20125905	Adipose_Subcutaneous	Colon	-1.51	0.13
ENSG00000175216	CKAP5	intron	11	46821268	46846220	Adipose_Visceral_Omentum	Female	-0.5	0.13
ENSG00000176148	TCP11L1	intron	11	33056723	33057115	Cells_EBV-transformed_lymphocytes	Overall	-1.08	0.13
ENSG00000196961	AP2A1	intron	19	49802599	49802949	Adipose_Subcutaneous	Rectal	0.47	0.13
ENSG00000223745	CCDC18-AS1	intron	1	93315269	93324635	Adipose_Visceral_Omentum	Male	0.8	0.13
ENSG00000233223	MPDU1-AS1	intron	17	7582531	7583918	Adipose_Subcutaneous	Proximal	1.51	0.13
ENSG00000233223	AC016876.1	intron	17	7582531	7583918	Adipose_Subcutaneous	Proximal	1.51	0.13
ENSG00000101384	JAG1	intron	20	10652598	10656398	Adipose_Subcutaneous	Rectal	-1.51	0.13
		intron	15	31229351	31230707	Cells_EBV-transformed_lymphocytes	Proximal	1.51	0.13
ENSG00000237298	TTN-AS1	intron	2	178597681	178600558	Adipose_Visceral_Omentum	Female	-1.09	0.13
ENSG00000138750	NUP54	intron	4	76134362	76136186	Adipose_Visceral_Omentum	Female	0.86	0.13
ENSG00000122707	RECK	intron	9	36110079	36112305	Adipose_Visceral_Omentum	Female	-1.51	0.13
ENSG00000154175	ABI3BP	intron	3	100795003	100804792	Adipose_Subcutaneous	Female	-1.93	0.13
ENSG00000197128	ZNF772	intron	19	57474421	57475660	Cells_EBV-transformed_lymphocytes	Rectal	-1.83	0.13
ENSG00000138744	NAAA	intron	4	75914985	75918761	Colon_Sigmoid	Overall	1.94	0.13
ENSG00000047249	ATP6V1H	intron	8	53772167	53795647	Adipose_Subcutaneous	Colon	-0.89	0.13
ENSG00000005436	GCFC2	intron	2	75690719	75694241	Adipose_Visceral_Omentum	Proximal	-1.51	0.13
ENSG00000204472	AIF1	intron	6	31615736	31616022	Whole_Blood	Overall	1.51	0.13
ENSG00000123146	ADGRE5	intron	19	14396473	14397658	Cells_EBV-transformed_lymphocytes	Distal	1.59	0.13
ENSG00000162600	OMA1	intron	1	58530729	58533953	Adipose_Visceral_Omentum	Distal	1.2	0.13
ENSG00000205464	ATP6AP1L	intron	5	82304850	82304934	Adipose_Subcutaneous	Colon	0.99	0.13
ENSG00000080573	COL5A3	intron	19	9977701	9977812	Adipose_Subcutaneous	Rectal	-1.7	0.13
ENSG00000101558	VAPA	intron	18	9937066	9944924	Adipose_Subcutaneous	Male	-1.78	0.13
ENSG00000196689	TRPV1	intron	17	3615537	3621237	Adipose_Subcutaneous	Female	1.34	0.13
ENSG00000197417	SHPK	intron	17	3615537	3621237	Adipose_Subcutaneous	Female	1.34	0.13
ENSG00000158691	ZSCAN12	intron	6	28382609	28390418	Cells_EBV-transformed_lymphocytes	Overall	0.15	0.13
ENSG00000064687	ABCA7	intron	19	1056243	1056330	Adipose_Visceral_Omentum	Colon	1.51	0.13
ENSG00000083123	BCKDHB	intron	6	80171390	80200934	Adipose_Visceral_Omentum	Distal	-1.51	0.13
ENSG00000132680	KHDC4	intron	1	155925843	155926676	Adipose_Subcutaneous	Male	0.5	0.13
ENSG00000181192	DHTKD1	intron	10	12100262	12101042	Adipose_Subcutaneous	Overall	-0.5	0.13
		intron	19	941539	960092	Cells_EBV-transformed_lymphocytes	Distal	-1.51	0.13
ENSG00000007384	RHBDF1	intron	16	63800	64699	Adipose_Subcutaneous	Colon	-1.51	0.13
ENSG00000007384	RHBDF1	intron	16	63922	64699	Adipose_Subcutaneous	Colon	1.51	0.13
ENSG00000061273	HDAC7	intron	12	47798219	47798562	Adipose_Subcutaneous	Rectal	1.51	0.13
ENSG00000064687	ABCA7	intron	19	1056243	1056418	Adipose_Visceral_Omentum	Colon	-1.51	0.13
ENSG00000079785	DDX1	intron	2	15591949	15595145	Adipose_Subcutaneous	Male	-1.51	0.13
ENSG00000092529	CAPN3	intron	15	42390096	42392249	Adipose_Subcutaneous	Colon	-1.51	0.13
ENSG00000099991	CABIN1	intron	22	24176275	24177591	Adipose_Subcutaneous	Rectal	-1.51	0.13
ENSG00000116212	LRRC42	intron	1	53946549	53947862	Adipose_Subcutaneous	Distal	1.51	0.13
ENSG00000122786	CALD1	intron	7	134867804	134928754	Adipose_Subcutaneous	Female	-1.51	0.13
ENSG00000132781	MUTYH	intron	1	45334511	45338186	Cells_EBV-transformed_lymphocytes	Rectal	1.51	0.13
ENSG00000132781	MUTYH	intron	1	45334511	45339899	Adipose_Subcutaneous	Rectal	1.51	0.13
ENSG00000135999	EPC2	intron	2	148690373	148691542	Adipose_Visceral_Omentum	Male	-1.51	0.13
ENSG00000137251	TINAG	intron	6	54308905	54320579	Cells_EBV-transformed_lymphocytes	Colon	1.51	0.13
ENSG00000150093	ITGB1	intron	10	32901635	32906465	Adipose_Subcutaneous	Overall	-1.51	0.13
ENSG00000161013	MGAT4B	intron	5	179800953	179801334	Adipose_Subcutaneous	Rectal	1.51	0.13
ENSG00000163755	HPS3	intron	3	149129940	149140004	Adipose_Subcutaneous	Proximal	1.51	0.13
ENSG00000169740	ZNF32	intron	10	43644801	43646064	Cells_EBV-transformed_lymphocytes	Proximal	-1.51	0.13
ENSG00000170638	TRABD	intron	22	50186001	50193027	Colon_Transverse	Overall	-1.51	0.13
ENSG00000182670	TTC3	intron	21	37099748	37108392	Cells_EBV-transformed_lymphocytes	Male	-1.51	0.13
ENSG00000186908	ZDHHC17	intron	12	76809857	76815146	Colon_Transverse	Overall	0	0.13
ENSG00000196220	SRGAP3	intron	3	8985932	8992906	Colon_Sigmoid	Overall	1.51	0.13
ENSG00000198920	KIAA0753	intron	17	6596343	6599237	Adipose_Visceral_Omentum	Proximal	1.51	0.13
ENSG00000205744	DENND1C	intron	19	6475937	6476847	Cells_EBV-transformed_lymphocytes	Rectal	-1.51	0.13
ENSG00000205744	DENND1C	intron	19	6475937	6476857	Cells_EBV-transformed_lymphocytes	Rectal	1.51	0.13
ENSG00000241684	ADAMTS9-AS2	intron	3	64685338	64799465	Adipose_Visceral_Omentum	Colon	-1.51	0.13
ENSG00000061273	HDAC7	intron	12	47798219	47798518	Adipose_Subcutaneous	Rectal	-1.51	0.13
ENSG00000159733	ZFYVE28	intron	4	2329142	2335705	Adipose_Subcutaneous	Male	-1.51	0.13
ENSG00000256269	HMBS	intron	11	119085157	119088255	Cells_EBV-transformed_lymphocytes	Proximal	-1.51	0.13
ENSG00000058453	CROCC	intron	1	16924479	16929846	Adipose_Visceral_Omentum	Female	1.51	0.13
ENSG00000082153	BZW1	intron	2	200811990	200813208	Adipose_Subcutaneous	Proximal	1.5	0.13
ENSG00000148459	PDSS1	intron	10	26742577	26746333	Adipose_Visceral_Omentum	Male	-1.51	0.13
ENSG00000231312	MAP4K3-DT	intron	2	39646792	39665087	Adipose_Subcutaneous	Colon	1.51	0.13
ENSG00000235098	ANKRD65	intron	1	1419549	1420797	Adipose_Subcutaneous	Overall	1.5	0.13
ENSG00000160193	WDR4	intron	21	42854626	42855682	Cells_EBV-transformed_lymphocytes	Distal	0.14	0.13
ENSG00000196268	ZNF493	intron	19	21397267	21422913	Adipose_Subcutaneous	Male	1.51	0.13
ENSG00000160613	PCSK7	intron	11	117223308	117224078	Adipose_Visceral_Omentum	Overall	-1.73	0.13
ENSG00000188906	LRRK2	intron	12	40305966	40308467	Adipose_Subcutaneous	Rectal	-0.32	0.13
ENSG00000181092	ADIPOQ	intron	3	186842749	186851106	Adipose_Subcutaneous	Female	-1.69	0.13
ENSG00000142002	DPP9	intron	19	4714337	4715665	Adipose_Visceral_Omentum	Distal	1.51	0.13
ENSG00000186480	INSIG1	intron	7	155302846	155303825	Adipose_Visceral_Omentum	Overall	1.25	0.13
ENSG00000188266	HYKK	intron	15	78515107	78518588	Cells_EBV-transformed_lymphocytes	Female	-1.51	0.13
ENSG00000136877	FPGS	intron	9	127811011	127813195	Adipose_Subcutaneous	Rectal	-1.5	0.13
ENSG00000126804	ZBTB1	intron	14	64504946	64511249	Colon_Transverse	Overall	-0.53	0.13
ENSG00000148300	REXO4	intron	9	133414833	133417620	Cells_EBV-transformed_lymphocytes	Rectal	-1.5	0.13
ENSG00000163818	LZTFL1	intron	3	45923765	45931071	Cells_EBV-transformed_lymphocytes	Overall	0.22	0.13
ENSG00000163820	FYCO1	intron	3	45923765	45931071	Cells_EBV-transformed_lymphocytes	Overall	0.22	0.13
ENSG00000064995	TAF11	intron	6	34883080	34883399	Adipose_Subcutaneous	Proximal	-1.5	0.13
ENSG00000100726	TELO2	intron	16	1499333	1500096	Colon_Transverse	Overall	-1.51	0.13
ENSG00000091409	ITGA6	intron	2	172488228	172489485	Adipose_Subcutaneous	Colon	1.51	0.131
ENSG00000101745	ANKRD12	intron	18	9275667	9279549	Cells_EBV-transformed_lymphocytes	Male	-1.51	0.131
ENSG00000114541	FRMD4B	intron	3	69198774	69200371	Adipose_Visceral_Omentum	Proximal	1.51	0.131
ENSG00000117020	AKT3	intron	1	243512426	243545510	Cells_EBV-transformed_lymphocytes	Male	-1.51	0.131
ENSG00000119048	UBE2B	intron	5	134388413	134388977	Adipose_Visceral_Omentum	Male	-1.51	0.131
ENSG00000125871	MGME1	intron	20	17970370	17975684	Cells_EBV-transformed_lymphocytes	Male	-1.51	0.131
ENSG00000143643	TTC13	intron	1	230928171	230928937	Cells_EBV-transformed_lymphocytes	Distal	1.51	0.131
ENSG00000146856	AGBL3	intron	7	134993678	135010042	Adipose_Visceral_Omentum	Male	-1.51	0.131
ENSG00000154133	ROBO4	intron	11	124886822	124886977	Adipose_Visceral_Omentum	Rectal	1.51	0.131
ENSG00000154240	CEP112	intron	17	66066877	66069915	Adipose_Subcutaneous	Overall	1.51	0.131
ENSG00000163597	SNHG16	intron	17	76561398	76563119	Adipose_Subcutaneous	Male	-1.51	0.131
ENSG00000167380	ZNF226	intron	19	44165807	44166705	Cells_EBV-transformed_lymphocytes	Female	-1.51	0.131
ENSG00000167380	ZNF226	intron	19	44165807	44170040	Cells_EBV-transformed_lymphocytes	Female	-1.51	0.131
ENSG00000213390	ARHGAP19	intron	10	97229225	97229764	Cells_EBV-transformed_lymphocytes	Female	1.51	0.131
ENSG00000225492	GBP1P1	intron	1	89410508	89420191	Adipose_Visceral_Omentum	Distal	-1.51	0.131
ENSG00000118308	IRAG2	intron	12	25066512	25069350	Adipose_Visceral_Omentum	Rectal	-1.51	0.131
ENSG00000119048	UBE2B	intron	5	134388413	134390225	Adipose_Visceral_Omentum	Male	1.51	0.131
ENSG00000162542	TMCO4	intron	1	19745651	19746456	Adipose_Visceral_Omentum	Female	-1.51	0.131
ENSG00000166578	IQCD	intron	12	113195889	113197541	Cells_EBV-transformed_lymphocytes	Overall	0.76	0.131
ENSG00000167703	SLC43A2	intron	17	1627920	1628114	Adipose_Subcutaneous	Overall	0.76	0.131
ENSG00000185561	TLCD2	intron	17	1714014	1714371	Adipose_Visceral_Omentum	Colon	-1.51	0.131
ENSG00000185561	TLCD2	intron	17	1714453	1716130	Adipose_Visceral_Omentum	Colon	-1.51	0.131
ENSG00000186594	MIR22HG	intron	17	1714014	1714371	Adipose_Visceral_Omentum	Colon	-1.51	0.131
ENSG00000186594	MIR22HG	intron	17	1714453	1716130	Adipose_Visceral_Omentum	Colon	-1.51	0.131
ENSG00000213533	STIMATE	intron	3	52855444	52897291	Adipose_Subcutaneous	Rectal	-1.51	0.131
ENSG00000167703	SLC43A2	intron	17	1627920	1628794	Colon_Transverse	Overall	-1.51	0.131
ENSG00000203705	TATDN3	intron	1	212797196	212804320	Adipose_Subcutaneous	Female	0	0.131
ENSG00000073417	PDE8A	intron	15	85117839	85120797	Adipose_Subcutaneous	Male	-1.48	0.131
ENSG00000105698	USF2	intron	19	35271141	35278573	Adipose_Subcutaneous	Female	1.46	0.131
ENSG00000143537	ADAM15	intron	1	155061489	155062245	Adipose_Subcutaneous	Colon	0.42	0.131
ENSG00000145916	RMND5B	intron	5	178138258	178142583	Cells_EBV-transformed_lymphocytes	Overall	-1.82	0.131
ENSG00000204632	HLA-G	intron	6	29889604	29889707	Adipose_Visceral_Omentum	Male	1.51	0.131
ENSG00000206341	HLA-H	intron	6	29889604	29889707	Adipose_Visceral_Omentum	Male	1.51	0.131
ENSG00000206503	HLA-A	intron	6	29889604	29889707	Adipose_Visceral_Omentum	Male	1.51	0.131
ENSG00000231130	HLA-T	intron	6	29889604	29889707	Adipose_Visceral_Omentum	Male	1.51	0.131
ENSG00000243753	HLA-L	intron	6	29889604	29889707	Adipose_Visceral_Omentum	Male	1.51	0.131
ENSG00000057294	PKP2	intron	12	32869062	32877846	Colon_Transverse	Overall	-1.17	0.131
		intron	10	3120044	3121603	Cells_EBV-transformed_lymphocytes	Colon	1.51	0.131
ENSG00000119599	DCAF4	intron	14	72959180	72960598	Cells_EBV-transformed_lymphocytes	Rectal	0.41	0.131
ENSG00000135336	ORC3	intron	6	87643811	87653116	Cells_EBV-transformed_lymphocytes	Rectal	-1.51	0.131
ENSG00000111203	ITFG2	intron	12	2836956	2840842	Adipose_Subcutaneous	Rectal	1.23	0.131
ENSG00000113068	PFDN1	intron	5	140281533	140303041	Whole_Blood	Overall	-1.02	0.131
ENSG00000169764	UGP2	intron	2	63842204	63856306	Adipose_Visceral_Omentum	Male	1.49	0.131
ENSG00000072952	IRAG1	intron	11	10652182	10687509	Adipose_Subcutaneous	Rectal	1.51	0.131
ENSG00000214078	CPNE1	intron	20	35632923	35655202	Cells_EBV-transformed_lymphocytes	Overall	0.91	0.131
ENSG00000110274	CEP164	intron	11	117375791	117380614	Adipose_Visceral_Omentum	Colon	-1.66	0.131
ENSG00000166704	ZNF606	intron	19	57966632	57972463	Colon_Sigmoid	Overall	0.71	0.131
ENSG00000177025	C19orf18	intron	19	57966632	57972463	Colon_Sigmoid	Overall	0.71	0.131
ENSG00000078124	ACER3	intron	11	76926667	76958979	Cells_EBV-transformed_lymphocytes	Male	1.59	0.131
ENSG00000181638	ZFP41	intron	8	143267484	143274704	Adipose_Visceral_Omentum	Distal	1.93	0.131
ENSG00000250571	GLI4	intron	8	143267484	143274704	Adipose_Visceral_Omentum	Distal	1.93	0.131
ENSG00000108384	RAD51C	intron	17	58706022	58709859	Adipose_Subcutaneous	Distal	1.48	0.131
ENSG00000108219	TSPAN14	intron	10	80512269	80512719	Cells_EBV-transformed_lymphocytes	Colon	1.37	0.131
ENSG00000105583	WDR83OS	intron	19	12668617	12669128	Cells_EBV-transformed_lymphocytes	Colon	-1.51	0.131
ENSG00000105583	WDR83OS	intron	19	12669233	12669354	Cells_EBV-transformed_lymphocytes	Colon	1.51	0.131
ENSG00000115677	HDLBP	intron	2	241236769	241239602	Adipose_Subcutaneous	Colon	-1.51	0.131
ENSG00000116704	SLC35D1	intron	1	67050504	67052012	Adipose_Visceral_Omentum	Rectal	1.51	0.131
ENSG00000127603	MACF1	intron	1	39452350	39452684	Adipose_Subcutaneous	Male	1.51	0.131
ENSG00000182648	RNF32-DT	intron	7	156472711	156605188	Adipose_Subcutaneous	Overall	1.51	0.131
		intron	7	103237855	103240562	Cells_EBV-transformed_lymphocytes	Overall	1.51	0.131
ENSG00000007341	ST7L	intron	1	112582472	112591525	Adipose_Subcutaneous	Rectal	1.51	0.131
ENSG00000019144	PHLDB1	intron	11	118650193	118650445	Adipose_Subcutaneous	Rectal	-1.51	0.131
ENSG00000019144	PHLDB1	intron	11	118650193	118655605	Adipose_Subcutaneous	Rectal	1.51	0.131
ENSG00000069702	TGFBR3	intron	1	91695779	91698089	Adipose_Subcutaneous	Proximal	-1.51	0.131
ENSG00000069702	TGFBR3	intron	1	91698130	91708663	Adipose_Subcutaneous	Proximal	1.51	0.131
ENSG00000075884	ARHGAP15	intron	2	143703524	143767989	Adipose_Visceral_Omentum	Rectal	1.51	0.131
ENSG00000113231	PDE8B	intron	5	77413309	77418229	Adipose_Visceral_Omentum	Distal	-1.51	0.131
ENSG00000113761	ZNF346	intron	5	177050936	177062058	Adipose_Visceral_Omentum	Overall	-0.5	0.131
ENSG00000125945	ZNF436	intron	1	23368065	23369366	Adipose_Visceral_Omentum	Proximal	0	0.131
ENSG00000138375	SMARCAL1	intron	2	216413892	216414647	Cells_EBV-transformed_lymphocytes	Proximal	-1.51	0.131
ENSG00000139514	SLC7A1	intron	13	29542674	29553761	Cells_EBV-transformed_lymphocytes	Overall	-1.51	0.131
ENSG00000140937	CDH11	intron	16	65053928	65123674	Adipose_Visceral_Omentum	Rectal	-1.51	0.131
ENSG00000141258	SGSM2	intron	17	2337745	2361637	Adipose_Subcutaneous	Male	0	0.131
ENSG00000149792	MRPL49	intron	11	65124652	65125488	Adipose_Visceral_Omentum	Female	-1.51	0.131
ENSG00000160323	ADAMTS13	intron	9	133443561	133444863	Adipose_Subcutaneous	Male	1.51	0.131
ENSG00000165916	PSMC3	intron	11	47425950	47426133	Adipose_Subcutaneous	Female	-1.51	0.131
ENSG00000165916	PSMC3	intron	11	47425950	47426205	Adipose_Visceral_Omentum	Female	0	0.131
ENSG00000173559	NABP1	intron	2	191684296	191684877	Adipose_Subcutaneous	Male	-1.51	0.131
ENSG00000173559	NABP1	intron	2	191684296	191685599	Adipose_Subcutaneous	Male	1.51	0.131
ENSG00000182648	RNF32-DT	intron	7	156603911	156605188	Adipose_Subcutaneous	Overall	-1.51	0.131
ENSG00000113916	BCL6	intron	3	187725629	187728360	Colon_Transverse	Overall	-1.51	0.131
ENSG00000067208	EVI5	intron	1	92663452	92665939	Adipose_Subcutaneous	Rectal	-1.5	0.131
ENSG00000140553	UNC45A	intron	15	90943082	90944892	Adipose_Subcutaneous	Proximal	1.49	0.131
ENSG00000135272	MDFIC	intron	7	114979781	115013979	Adipose_Subcutaneous	Male	-0.28	0.131
ENSG00000206573	THUMPD3-AS1	intron	3	9390497	9391679	Adipose_Subcutaneous	Colon	1.51	0.131
ENSG00000148498	PARD3	intron	10	34346449	34347965	Adipose_Subcutaneous	Overall	-1	0.131
ENSG00000180376	CCDC66	intron	3	56594028	56598190	Cells_EBV-transformed_lymphocytes	Distal	-1.78	0.131
ENSG00000108963	DPH1	intron	17	2036956	2039399	Cells_EBV-transformed_lymphocytes	Colon	-0.71	0.131
ENSG00000162745	OLFML2B	intron	1	161984980	161997825	Adipose_Visceral_Omentum	Male	-0.26	0.131
ENSG00000204264	PSMB8	intron	6	32843089	32843850	Adipose_Visceral_Omentum	Rectal	-1.49	0.131
ENSG00000140105	WARS1	intron	14	100369258	100375511	Adipose_Subcutaneous	Distal	-1.21	0.131
ENSG00000108773	KAT2A	intron	17	42118017	42118285	Adipose_Subcutaneous	Overall	-1.51	0.131
ENSG00000108773	KAT2A	intron	17	42118017	42118297	Adipose_Subcutaneous	Overall	1.51	0.131
ENSG00000167107	ACSF2	intron	17	50464294	50464526	Adipose_Subcutaneous	Distal	1.51	0.131
ENSG00000178764	ZHX2	intron	8	122863539	122873440	Adipose_Subcutaneous	Rectal	1.6	0.131
ENSG00000159753	CARMIL2	intron	16	67656645	67656801	Cells_EBV-transformed_lymphocytes	Male	1.51	0.131
ENSG00000101558	VAPA	intron	18	9937066	9950395	Adipose_Subcutaneous	Male	1.79	0.131
ENSG00000146282	RARS2	intron	6	87569590	87583464	Adipose_Subcutaneous	Rectal	0.76	0.131
ENSG00000105750	ZNF85	intron	19	20935047	20948744	Colon_Transverse	Overall	0.68	0.131
ENSG00000034713	GABARAPL2	intron	16	75568209	75577279	Adipose_Subcutaneous	Colon	-1.51	0.131
ENSG00000101333	PLCB4	intron	20	9371089	9371214	Adipose_Subcutaneous	Female	1.37	0.131
ENSG00000211751	TRBC1	intron	7	142786927	142791694	Adipose_Visceral_Omentum	Colon	1.51	0.131
ENSG00000211764	TRBJ2-1	intron	7	142786927	142791694	Adipose_Visceral_Omentum	Colon	1.51	0.131
ENSG00000211765	TRBJ2-2	intron	7	142786927	142791694	Adipose_Visceral_Omentum	Colon	1.51	0.131
ENSG00000211767	TRBJ2-3	intron	7	142786927	142791694	Adipose_Visceral_Omentum	Colon	1.51	0.131
ENSG00000211768	TRBJ2-4	intron	7	142786927	142791694	Adipose_Visceral_Omentum	Colon	1.51	0.131
ENSG00000211769	TRBJ2-5	intron	7	142786927	142791694	Adipose_Visceral_Omentum	Colon	1.51	0.131
ENSG00000211770	TRBJ2-6	intron	7	142786927	142791694	Adipose_Visceral_Omentum	Colon	1.51	0.131
ENSG00000211771	TRBJ2-7	intron	7	142786927	142791694	Adipose_Visceral_Omentum	Colon	1.51	0.131
ENSG00000211772	TRBC2	intron	7	142786927	142791694	Adipose_Visceral_Omentum	Colon	1.51	0.131
ENSG00000281958	TRBJ1-4	intron	7	142786927	142791694	Adipose_Visceral_Omentum	Colon	1.51	0.131
ENSG00000282133	TRBJ1-3	intron	7	142786927	142791694	Adipose_Visceral_Omentum	Colon	1.51	0.131
ENSG00000282173	TRBJ1-5	intron	7	142786927	142791694	Adipose_Visceral_Omentum	Colon	1.51	0.131
ENSG00000282320	TRBJ1-1	intron	7	142786927	142791694	Adipose_Visceral_Omentum	Colon	1.51	0.131
ENSG00000282420	TRBJ1-2	intron	7	142786927	142791694	Adipose_Visceral_Omentum	Colon	1.51	0.131
ENSG00000282780	TRBJ1-6	intron	7	142786927	142791694	Adipose_Visceral_Omentum	Colon	1.51	0.131
ENSG00000236830	CBR3-AS1	intron	21	36133074	36146256	Adipose_Subcutaneous	Overall	0.71	0.131
ENSG00000106263	EIF3B	intron	7	2366591	2366934	Adipose_Subcutaneous	Female	-1.04	0.131
ENSG00000106263	EIF3B	intron	7	2366591	2366999	Adipose_Subcutaneous	Female	1.04	0.131
ENSG00000130175	PRKCSH	intron	19	11447618	11447693	Adipose_Subcutaneous	Distal	-1.49	0.131
ENSG00000196284	SUPT3H	intron	6	45365301	45377768	Adipose_Subcutaneous	Proximal	1.51	0.131
		intron	5	116134178	116180402	Cells_EBV-transformed_lymphocytes	Rectal	-1.51	0.131
ENSG00000004866	ST7	intron	7	116953691	117099762	Colon_Transverse	Overall	-1.51	0.131
ENSG00000102780	DGKH	intron	13	42209465	42210602	Adipose_Subcutaneous	Overall	-1.51	0.131
ENSG00000108854	SMURF2	intron	17	64594104	64598382	Colon_Transverse	Overall	1.51	0.131
ENSG00000114626	ABTB1	intron	3	127676114	127676272	Adipose_Subcutaneous	Female	0.5	0.131
ENSG00000114626	ABTB1	intron	3	127676114	127676313	Adipose_Subcutaneous	Female	-1.51	0.131
ENSG00000117114	ADGRL2	intron	1	81987341	81990391	Adipose_Subcutaneous	Colon	-1.51	0.131
ENSG00000121289	CEP89	intron	19	32926273	32926934	Cells_EBV-transformed_lymphocytes	Overall	-0.91	0.131
ENSG00000130592	LSP1	intron	11	1887576	1891773	Adipose_Visceral_Omentum	Distal	1.51	0.131
ENSG00000130595	TNNT3	intron	11	1887576	1891773	Adipose_Visceral_Omentum	Distal	1.51	0.131
ENSG00000136933	RABEPK	intron	9	125207721	125227910	Adipose_Subcutaneous	Rectal	-1.51	0.131
ENSG00000138604	GLCE	intron	15	69194525	69196415	Adipose_Visceral_Omentum	Rectal	-1.51	0.131
ENSG00000141380	SS18	intron	18	26057742	26068494	Adipose_Subcutaneous	Distal	-1.51	0.131
ENSG00000141380	SS18	intron	18	26057742	26078076	Adipose_Subcutaneous	Distal	1.51	0.131
ENSG00000145075	CCDC39	intron	3	180619970	180631469	Adipose_Subcutaneous	Female	1.51	0.131
ENSG00000154721	JAM2	intron	21	25712382	25714231	Colon_Sigmoid	Overall	1.51	0.131
ENSG00000177990	DPY19L2	intron	12	63596037	63597809	Adipose_Subcutaneous	Distal	1.51	0.131
ENSG00000177990	DPY19L2	intron	12	63596037	63597873	Adipose_Subcutaneous	Distal	-1.51	0.131
ENSG00000197208	SLC22A4	intron	5	132322355	132327277	Adipose_Visceral_Omentum	Distal	-1.51	0.131
ENSG00000198015	MRPL42	intron	12	93467554	93469189	Adipose_Subcutaneous	Colon	1.51	0.131
ENSG00000198015	MRPL42	intron	12	93467554	93469192	Adipose_Subcutaneous	Colon	-1.51	0.131
ENSG00000227372	TP73-AS1	intron	1	3740387	3745607	Adipose_Subcutaneous	Rectal	-1.51	0.131
ENSG00000231793	DOC2GP	intron	11	67613611	67614889	Adipose_Subcutaneous	Colon	-1.51	0.131
ENSG00000101191	DIDO1	intron	20	62907359	62909699	Adipose_Visceral_Omentum	Colon	-1.51	0.131
ENSG00000182902	SLC25A18	intron	22	17580857	17581037	Adipose_Visceral_Omentum	Female	-1.51	0.131
ENSG00000008130	NADK	intron	1	1756608	1756739	Adipose_Visceral_Omentum	Rectal	-0.57	0.131
ENSG00000066651	TRMT11	intron	6	126008472	126010925	Colon_Transverse	Overall	1.49	0.131
ENSG00000037042	TUBG2	intron	17	42661227	42662973	Adipose_Subcutaneous	Rectal	-1.2	0.131
ENSG00000123146	ADGRE5	intron	19	14397223	14397658	Adipose_Subcutaneous	Rectal	-0.55	0.131
		intron	17	45255453	45255672	Cells_EBV-transformed_lymphocytes	Male	-1.51	0.131
ENSG00000143786	CNIH3	intron	1	224439774	224456854	Adipose_Subcutaneous	Rectal	-1.93	0.131
ENSG00000148290	SURF1	intron	9	133352766	133354659	Cells_EBV-transformed_lymphocytes	Distal	1.51	0.131
ENSG00000085741	WNT11	intron	11	76191856	76194567	Adipose_Visceral_Omentum	Distal	-1.22	0.131
ENSG00000142798	HSPG2	intron	1	21876652	21878186	Adipose_Subcutaneous	Proximal	1.51	0.131
ENSG00000223745	CCDC18-AS1	intron	1	93311608	93315149	Adipose_Subcutaneous	Distal	1.33	0.131
ENSG00000089916	GPATCH2L	intron	14	76195972	76201691	Cells_EBV-transformed_lymphocytes	Rectal	-1.59	0.131
ENSG00000055147	FAM114A2	intron	5	154002969	154026399	Cells_EBV-transformed_lymphocytes	Proximal	1.75	0.131
ENSG00000185019	UBOX5	intron	20	3123406	3159766	Adipose_Visceral_Omentum	Distal	-1.51	0.131
ENSG00000215251	FASTKD5	intron	20	3123406	3159766	Adipose_Visceral_Omentum	Distal	-1.51	0.131
ENSG00000116752	BCAS2	intron	1	114576758	114581299	Adipose_Visceral_Omentum	Female	1.51	0.131
ENSG00000171928	TVP23B	intron	17	18781305	18789353	Cells_EBV-transformed_lymphocytes	Colon	-0.91	0.131
ENSG00000189223	PAX8-AS1	intron	2	113236622	113238090	Adipose_Visceral_Omentum	Female	1.8	0.131
ENSG00000278540	ACACA	intron	17	37339850	37358999	Cells_EBV-transformed_lymphocytes	Rectal	1.51	0.131
ENSG00000264538	SUZ12P1	intron	17	30784892	30787439	Cells_EBV-transformed_lymphocytes	Colon	1.17	0.131
ENSG00000164626	KCNK5	intron	6	39194337	39194594	Adipose_Visceral_Omentum	Distal	-0.79	0.131
ENSG00000162148	SAXO4	intron	11	61438113	61445941	Adipose_Subcutaneous	Colon	0.21	0.131
ENSG00000167985	SDHAF2	intron	11	61438113	61445941	Adipose_Subcutaneous	Colon	0.21	0.131
ENSG00000075240	GRAMD4	intron	22	46626961	46637840	Adipose_Visceral_Omentum	Colon	-1.51	0.131
ENSG00000075426	FOSL2	intron	2	28408866	28410473	Adipose_Visceral_Omentum	Male	-1.51	0.131
ENSG00000075426	FOSL2	intron	2	28410225	28410473	Adipose_Visceral_Omentum	Male	-1.51	0.131
ENSG00000103494	RPGRIP1L	intron	16	53637854	53641033	Adipose_Subcutaneous	Distal	1.51	0.131
ENSG00000103494	RPGRIP1L	intron	16	53638411	53641033	Adipose_Subcutaneous	Distal	-1.51	0.131
ENSG00000113522	RAD50	intron	5	132595810	132603300	Adipose_Subcutaneous	Male	-0.5	0.131
ENSG00000125629	INSIG2	intron	2	118088541	118103197	Cells_EBV-transformed_lymphocytes	Proximal	1.51	0.131
ENSG00000149573	MPZL2	intron	11	118257313	118260054	Adipose_Subcutaneous	Overall	-1.51	0.131
ENSG00000158234	FAIM	intron	3	138622416	138629107	Adipose_Subcutaneous	Rectal	-1.51	0.131
ENSG00000159753	CARMIL2	intron	16	67656645	67657239	Cells_EBV-transformed_lymphocytes	Male	-1.51	0.131
ENSG00000170004	CHD3	intron	17	7910973	7911464	Adipose_Subcutaneous	Proximal	1.51	0.131
ENSG00000172671	ZFAND4	intron	10	45618260	45624583	Adipose_Visceral_Omentum	Distal	-1.51	0.131
ENSG00000172671	ZFAND4	intron	10	45618260	45625951	Adipose_Visceral_Omentum	Distal	1.51	0.131
ENSG00000175029	CTBP2	intron	10	125003492	125038997	Adipose_Subcutaneous	Female	-1.51	0.131
ENSG00000186918	ZNF395	intron	8	28361142	28375262	Adipose_Visceral_Omentum	Rectal	-1.51	0.131
ENSG00000213614	HEXA	intron	15	72356617	72362376	Adipose_Subcutaneous	Proximal	1.51	0.131
ENSG00000223960	CHROMR	intron	2	178426680	178430770	Cells_EBV-transformed_lymphocytes	Colon	1.51	0.131
ENSG00000264538	SUZ12P1	intron	17	30759539	30766503	Cells_EBV-transformed_lymphocytes	Distal	-1.51	0.131
ENSG00000080503	SMARCA2	intron	9	2029247	2032952	Adipose_Subcutaneous	Female	1.51	0.131
ENSG00000105819	PMPCB	intron	7	103312131	103312207	Adipose_Subcutaneous	Female	1.51	0.131
ENSG00000132205	EMILIN2	intron	18	2909819	2913067	Adipose_Visceral_Omentum	Distal	-1.51	0.131
ENSG00000146416	AIG1	intron	6	143284225	143333282	Cells_EBV-transformed_lymphocytes	Overall	1.51	0.131
ENSG00000159753	CARMIL2	intron	16	67656881	67657239	Adipose_Visceral_Omentum	Male	1.51	0.131
ENSG00000161010	MRNIP	intron	5	179848066	179851243	Adipose_Subcutaneous	Colon	-1.51	0.131
ENSG00000170004	CHD3	intron	17	7910591	7910847	Adipose_Subcutaneous	Proximal	0	0.131
ENSG00000170266	GLB1	intron	3	33065557	33068230	Adipose_Subcutaneous	Colon	-1.51	0.131
ENSG00000186591	UBE2H	intron	7	129839335	129879568	Adipose_Subcutaneous	Distal	-1.51	0.131
ENSG00000186918	ZNF395	intron	8	28361142	28385080	Adipose_Visceral_Omentum	Rectal	1.51	0.131
ENSG00000186918	ZNF395	intron	8	28361182	28375262	Adipose_Subcutaneous	Rectal	-1.51	0.131
ENSG00000143537	ADAM15	intron	1	155060832	155061904	Adipose_Subcutaneous	Overall	-1.14	0.131
ENSG00000118308	IRAG2	intron	12	25052956	25062820	Adipose_Visceral_Omentum	Distal	1.79	0.131
ENSG00000134533	RERG	intron	12	15121119	15217429	Adipose_Subcutaneous	Proximal	-1.51	0.131
ENSG00000111452	ADGRD1	intron	12	130982063	130987095	Adipose_Subcutaneous	Overall	0.73	0.131
ENSG00000154175	ABI3BP	intron	3	100829664	100832264	Adipose_Visceral_Omentum	Colon	1.51	0.131
ENSG00000140262	TCF12	intron	15	57282598	57296955	Adipose_Visceral_Omentum	Proximal	-1.65	0.131
ENSG00000172890	NADSYN1	intron	11	71490976	71491559	Cells_EBV-transformed_lymphocytes	Rectal	-1.08	0.131
ENSG00000103089	FA2H	intron	16	74700542	74700683	Adipose_Visceral_Omentum	Proximal	-0.88	0.131
ENSG00000168404	MLKL	intron	16	74700542	74700683	Adipose_Visceral_Omentum	Proximal	-0.88	0.131
ENSG00000157870	PRXL2B	intron	1	2586591	2587091	Colon_Transverse	Overall	1.94	0.131
ENSG00000111554	MDM1	intron	12	68323240	68326657	Cells_EBV-transformed_lymphocytes	Proximal	0.3	0.131
ENSG00000198612	COPS8	intron	2	237088653	237094090	Adipose_Visceral_Omentum	Colon	-1.51	0.131
ENSG00000187522	HSPA14	intron	10	14848895	14849721	Adipose_Subcutaneous	Distal	-1.51	0.131
ENSG00000257017	HP	intron	16	72059188	72060112	Adipose_Visceral_Omentum	Colon	-1.51	0.131
ENSG00000189136	UBE2Q2P1	intron	15	84527477	84527619	Adipose_Visceral_Omentum	Proximal	-1.26	0.131
ENSG00000230373	GOLGA6L5P	intron	15	84527477	84527619	Adipose_Visceral_Omentum	Proximal	-1.26	0.131
ENSG00000081665	ZNF506	intron	19	19786854	19791562	Whole_Blood	Overall	-1.8	0.131
ENSG00000266904	LINC00663	intron	19	19786854	19791562	Whole_Blood	Overall	-1.8	0.131
ENSG00000237886	NALT1	intron	9	136547557	136547842	Adipose_Subcutaneous	Distal	-1.18	0.131
ENSG00000154175	ABI3BP	intron	3	100824941	100832264	Adipose_Subcutaneous	Distal	-1.51	0.131
ENSG00000113812	ACTR8	intron	3	53868862	53869982	Colon_Sigmoid	Overall	-1.5	0.131
ENSG00000168824	NSG1	intron	4	4387173	4387604	Cells_EBV-transformed_lymphocytes	Distal	0.79	0.131
ENSG00000146233	CYP39A1	intron	6	46596120	46625418	Colon_Sigmoid	Overall	-1.51	0.131
ENSG00000134109	EDEM1	intron	3	5211190	5213319	Colon_Sigmoid	Overall	1.46	0.131
ENSG00000187193	MT1X	intron	16	56683230	56683958	Adipose_Subcutaneous	Overall	-1.48	0.131
		intron	4	38814492	38816410	Cells_EBV-transformed_lymphocytes	Male	1.51	0.131
ENSG00000000457	SCYL3	intron	1	169862797	169866896	Adipose_Subcutaneous	Male	-1.51	0.131
ENSG00000007376	RPUSD1	intron	16	787477	788256	Adipose_Visceral_Omentum	Overall	1.51	0.131
ENSG00000031081	ARHGAP31	intron	3	119399261	119401882	Adipose_Visceral_Omentum	Proximal	1.51	0.131
ENSG00000064932	SBNO2	intron	19	1117499	1119011	Adipose_Subcutaneous	Distal	-1.51	0.131
ENSG00000072195	SPEG	intron	2	219464608	219467174	Adipose_Subcutaneous	Distal	-1.51	0.131
ENSG00000092036	HAUS4	intron	14	22973568	22974047	Adipose_Subcutaneous	Male	-1.51	0.131
ENSG00000092036	HAUS4	intron	14	22974115	22974839	Adipose_Subcutaneous	Male	-1.51	0.131
ENSG00000107290	SETX	intron	9	132342799	132346261	Cells_EBV-transformed_lymphocytes	Proximal	1.51	0.131
ENSG00000115183	TANC1	intron	2	159187024	159194257	Adipose_Subcutaneous	Colon	-1.51	0.131
ENSG00000119139	TJP2	intron	9	69251364	69252815	Adipose_Subcutaneous	Distal	1.51	0.131
ENSG00000129474	AJUBA	intron	14	22973568	22974047	Adipose_Subcutaneous	Male	-1.51	0.131
ENSG00000129474	AJUBA	intron	14	22974115	22974839	Adipose_Subcutaneous	Male	-1.51	0.131
ENSG00000131508	UBE2D2	intron	5	139561815	139600372	Adipose_Subcutaneous	Rectal	-0.5	0.131
ENSG00000137845	ADAM10	intron	15	58646204	58665097	Cells_EBV-transformed_lymphocytes	Overall	-1.51	0.131
ENSG00000145476	CYP4V2	intron	4	186192037	186192252	Cells_EBV-transformed_lymphocytes	Female	1.51	0.131
ENSG00000145730	PAM	intron	5	103019843	103025134	Adipose_Visceral_Omentum	Rectal	1.51	0.131
ENSG00000146066	HIGD2A	intron	5	176368982	176371722	Adipose_Subcutaneous	Distal	-1.51	0.131
ENSG00000148459	PDSS1	intron	10	26705394	26709638	Cells_EBV-transformed_lymphocytes	Distal	1.51	0.131
ENSG00000151640	DPYSL4	intron	10	132190835	132192658	Cells_EBV-transformed_lymphocytes	Colon	-1.51	0.131
ENSG00000154803	FLCN	intron	17	17236683	17236912	Cells_EBV-transformed_lymphocytes	Proximal	-1.51	0.131
ENSG00000160932	LY6E	intron	8	143021433	143021549	Adipose_Visceral_Omentum	Proximal	-1.51	0.131
ENSG00000165458	INPPL1	intron	11	72237796	72238042	Adipose_Subcutaneous	Proximal	-0.5	0.131
ENSG00000170310	STX8	intron	17	9505162	9545172	Adipose_Subcutaneous	Rectal	1.51	0.131
ENSG00000175414	ARL10	intron	5	176368982	176371722	Adipose_Subcutaneous	Distal	-1.51	0.131
ENSG00000185989	RASA3	intron	13	114056679	114057233	Cells_EBV-transformed_lymphocytes	Distal	1.51	0.131
ENSG00000197283	SYNGAP1	intron	6	33420331	33423477	Cells_EBV-transformed_lymphocytes	Overall	-1.51	0.131
ENSG00000205133	TRIQK	intron	8	92917007	92921503	Adipose_Visceral_Omentum	Rectal	1.51	0.131
ENSG00000205133	TRIQK	intron	8	92917010	92954406	Adipose_Subcutaneous	Rectal	-1.51	0.131
ENSG00000244187	TMEM141	intron	9	136791424	136791626	Adipose_Visceral_Omentum	Rectal	-1.51	0.131
ENSG00000248932	COPB2-DT	intron	3	139390247	139419557	Adipose_Visceral_Omentum	Rectal	1.51	0.131
ENSG00000131508	UBE2D2	intron	5	139562407	139600372	Adipose_Visceral_Omentum	Rectal	-0.5	0.131
ENSG00000165458	INPPL1	intron	11	72237796	72238263	Adipose_Subcutaneous	Proximal	1.51	0.131
ENSG00000139641	ESYT1	intron	12	56142425	56142578	Adipose_Subcutaneous	Proximal	0	0.131
ENSG00000087008	ACOX3	intron	4	8373628	8374978	Adipose_Subcutaneous	Rectal	1.51	0.131
ENSG00000090432	MUL1	intron	1	20503309	20507905	Adipose_Subcutaneous	Female	0.37	0.131
ENSG00000160307	S100B	intron	21	46600375	46602278	Adipose_Visceral_Omentum	Colon	1.51	0.131
ENSG00000173264	GPR137	intron	11	64285380	64286510	Adipose_Subcutaneous	Male	1.51	0.131
ENSG00000173264	GPR137	intron	11	64285607	64286510	Adipose_Subcutaneous	Male	-1.51	0.131
ENSG00000100030	MAPK1	intron	22	21772982	21788257	Adipose_Subcutaneous	Female	-1.51	0.131
ENSG00000230325	AL359921.1	intron	1	236538077	236550140	Adipose_Subcutaneous	Distal	-1.59	0.131
ENSG00000229124	VIM-AS1	intron	10	17215364	17216167	Adipose_Subcutaneous	Rectal	-1.51	0.131
ENSG00000229124	VIM-AS1	intron	10	17215364	17229345	Cells_EBV-transformed_lymphocytes	Rectal	1.51	0.131
ENSG00000121680	PEX16	intron	11	45913938	45914131	Adipose_Visceral_Omentum	Female	1.94	0.131
ENSG00000090857	PDPR	intron	16	70148553	70153391	Adipose_Visceral_Omentum	Colon	1.51	0.131
ENSG00000142949	PTPRF	intron	1	43612800	43613618	Adipose_Subcutaneous	Male	1.51	0.131
ENSG00000105656	ELL	intron	19	18451648	18458205	Whole_Blood	Overall	1.7	0.131
ENSG00000196236	XPNPEP3	intron	22	40857245	40860678	Colon_Sigmoid	Overall	1.5	0.131
ENSG00000135976	ANKRD36	intron	2	97198491	97200334	Cells_EBV-transformed_lymphocytes	Overall	-1.51	0.131
ENSG00000112357	PEX7	intron	6	136870003	136872198	Adipose_Visceral_Omentum	Distal	-1.51	0.131
ENSG00000131069	ACSS2	intron	20	34882989	34913096	Adipose_Subcutaneous	Distal	1.51	0.131
		intron	11	117802035	117817390	Cells_EBV-transformed_lymphocytes	Colon	-1.51	0.131
		intron	15	59492389	59507213	Cells_EBV-transformed_lymphocytes	Female	-1.51	0.131
		intron	3	53130002	53130338	Cells_EBV-transformed_lymphocytes	Rectal	1.51	0.131
ENSG00000061273	HDAC7	intron	12	47802274	47819767	Adipose_Subcutaneous	Colon	1.51	0.131
ENSG00000122299	ZC3H7A	intron	16	11775013	11776320	Adipose_Visceral_Omentum	Male	-1.51	0.131
ENSG00000125434	SLC25A35	intron	17	8290976	8292523	Adipose_Visceral_Omentum	Rectal	-1.51	0.131
ENSG00000131069	ACSS2	intron	20	34882989	34923323	Adipose_Visceral_Omentum	Distal	1.51	0.131
ENSG00000136205	TNS3	intron	7	47481141	47506907	Adipose_Subcutaneous	Colon	1.51	0.131
ENSG00000145147	SLIT2	intron	4	20488982	20490803	Adipose_Visceral_Omentum	Colon	-1.51	0.131
ENSG00000160271	RALGDS	intron	9	133104647	133105932	Adipose_Subcutaneous	Colon	1.51	0.131
ENSG00000160271	RALGDS	intron	9	133104784	133105932	Cells_EBV-transformed_lymphocytes	Colon	1.51	0.131
ENSG00000160271	RALGDS	intron	9	133105345	133105932	Adipose_Subcutaneous	Colon	1.51	0.131
ENSG00000168214	RBPJ	intron	4	26321048	26362446	Adipose_Visceral_Omentum	Proximal	-1.51	0.131
ENSG00000169599	NFU1	intron	2	69432005	69438053	Adipose_Subcutaneous	Colon	-1.51	0.131
ENSG00000197321	SVIL	intron	10	29486557	29487163	Adipose_Subcutaneous	Overall	-1.51	0.131
ENSG00000140262	TCF12	intron	15	57282598	57286157	Adipose_Visceral_Omentum	Proximal	0.42	0.131
ENSG00000226232	NPIPB14P	intron	16	69990683	69996069	Adipose_Visceral_Omentum	Overall	-1.48	0.131
ENSG00000179889	PDXDC1	intron	16	14984658	14997753	Adipose_Visceral_Omentum	Colon	1.51	0.131
ENSG00000142188	TMEM50B	intron	21	33439297	33447018	Adipose_Subcutaneous	Distal	0.46	0.131
ENSG00000119725	ZNF410	intron	14	73922697	73923395	Adipose_Visceral_Omentum	Overall	1.49	0.131
ENSG00000103248	MTHFSD	intron	16	86548577	86552033	Adipose_Subcutaneous	Colon	-1.5	0.131
ENSG00000113810	SMC4	intron	3	160412849	160413473	Adipose_Visceral_Omentum	Overall	-1.84	0.131
ENSG00000128708	HAT1	intron	2	171923117	171925537	Adipose_Visceral_Omentum	Colon	1.44	0.131
ENSG00000089063	TMEM230	intron	20	5111605	5112961	Adipose_Visceral_Omentum	Distal	-1.51	0.131
ENSG00000276409	CCL14	intron	17	35983888	35984338	Adipose_Subcutaneous	Male	1.51	0.131
ENSG00000101546	RBFA	intron	18	80036710	80037247	Adipose_Subcutaneous	Overall	1.51	0.131
ENSG00000092439	TRPM7	intron	15	50583156	50586392	Adipose_Subcutaneous	Male	-1.55	0.131
ENSG00000037280	FLT4	intron	5	180603390	180608968	Adipose_Subcutaneous	Proximal	1.91	0.131
ENSG00000196312	MFSD14CP	intron	9	96943154	96949555	Cells_EBV-transformed_lymphocytes	Colon	-1.51	0.131
ENSG00000196312	MFSD14CP	intron	9	96942752	96949555	Adipose_Subcutaneous	Colon	1.51	0.131
ENSG00000157593	SLC35B2	intron	6	44256878	44257182	Cells_EBV-transformed_lymphocytes	Female	-1.51	0.131
ENSG00000185808	PIGP	intron	21	37072310	37072434	Adipose_Subcutaneous	Distal	-0.92	0.131
ENSG00000204623	POLR1HASP	intron	6	30021761	30034908	Adipose_Subcutaneous	Rectal	-1.45	0.131
ENSG00000131462	TUBG1	intron	17	42609786	42610108	Adipose_Visceral_Omentum	Rectal	-1.51	0.131
ENSG00000078070	MCCC1	intron	3	183022554	183033991	Adipose_Visceral_Omentum	Male	1.62	0.131
ENSG00000140416	TPM1	intron	15	63062645	63065896	Adipose_Visceral_Omentum	Proximal	-1.51	0.131
ENSG00000154305	MIA3	intron	1	222664148	222665309	Cells_EBV-transformed_lymphocytes	Male	-1.64	0.131
		intron	13	113815691	113819443	Cells_EBV-transformed_lymphocytes	Male	-1.51	0.131
ENSG00000024048	UBR2	intron	6	42663419	42665409	Adipose_Subcutaneous	Distal	1.51	0.131
ENSG00000071205	ARHGAP10	intron	4	148063300	148064416	Adipose_Subcutaneous	Male	-1.51	0.131
ENSG00000075945	KIFAP3	intron	1	170055436	170074436	Adipose_Subcutaneous	Male	0.5	0.131
ENSG00000078487	ZCWPW1	intron	7	100408659	100409428	Adipose_Subcutaneous	Colon	1.51	0.131
ENSG00000104324	CPQ	intron	8	97056545	97066009	Adipose_Subcutaneous	Rectal	1.51	0.131
ENSG00000128487	SPECC1	intron	17	20018102	20096631	Adipose_Subcutaneous	Male	1.51	0.131
ENSG00000129467	ADCY4	intron	14	24323454	24324062	Adipose_Subcutaneous	Distal	1.51	0.131
ENSG00000142207	URB1	intron	21	32344756	32345374	Adipose_Subcutaneous	Proximal	0.5	0.131
ENSG00000145730	PAM	intron	5	103009866	103017334	Cells_EBV-transformed_lymphocytes	Rectal	-1.51	0.131
ENSG00000169299	PGM2	intron	4	37844553	37845633	Adipose_Subcutaneous	Female	-1.51	0.131
ENSG00000173727	FAUP4	intron	11	65455819	65456301	Cells_EBV-transformed_lymphocytes	Male	1.51	0.131
ENSG00000179818	PCBP1-AS1	intron	2	70051305	70059643	Adipose_Subcutaneous	Colon	1.51	0.131
ENSG00000197586	ENTPD6	intron	20	25221333	25222838	Adipose_Subcutaneous	Rectal	1.51	0.131
ENSG00000204681	GABBR1	intron	6	29608502	29608601	Adipose_Visceral_Omentum	Colon	1.51	0.131
ENSG00000237036	ZEB1-AS1	intron	10	31308152	31309893	Cells_EBV-transformed_lymphocytes	Female	0.5	0.131
ENSG00000271334	LINC02104	intron	5	39521627	39524263	Adipose_Subcutaneous	Male	1.51	0.131
		intron	11	65455581	65456301	Cells_EBV-transformed_lymphocytes	Male	-1.51	0.131
ENSG00000007237	GAS7	intron	17	9926769	9934166	Adipose_Visceral_Omentum	Proximal	-1.51	0.131
ENSG00000013306	SLC25A39	intron	17	44322852	44323284	Cells_EBV-transformed_lymphocytes	Proximal	1.51	0.131
ENSG00000078487	ZCWPW1	intron	7	100408662	100409428	Adipose_Visceral_Omentum	Colon	0	0.131
ENSG00000110756	HPS5	intron	11	18311451	18311914	Adipose_Subcutaneous	Distal	-1.51	0.131
ENSG00000112651	MRPL2	intron	6	43056445	43058065	Adipose_Visceral_Omentum	Colon	-1.51	0.131
ENSG00000129467	ADCY4	intron	14	24323833	24324062	Adipose_Subcutaneous	Distal	-1.51	0.131
ENSG00000129493	HEATR5A	intron	14	31318292	31321499	Adipose_Subcutaneous	Overall	-1.51	0.131
ENSG00000136940	PDCL	intron	9	122823197	122828471	Adipose_Subcutaneous	Proximal	1.51	0.131
ENSG00000159322	ADPGK	intron	15	72752895	72755556	Adipose_Subcutaneous	Colon	-1.51	0.131
ENSG00000179818	PCBP1-AS1	intron	2	70050268	70051203	Adipose_Visceral_Omentum	Colon	1.51	0.131
ENSG00000243147	MRPL33	intron	2	27771799	27772674	Cells_EBV-transformed_lymphocytes	Distal	0.89	0.131
ENSG00000145147	SLIT2	intron	4	20488982	20491761	Adipose_Subcutaneous	Colon	1.5	0.131
ENSG00000084774	CAD	intron	2	27226962	27231468	Colon_Transverse	Overall	0.69	0.131
ENSG00000156171	DRAM2	intron	1	111139666	111140038	Adipose_Subcutaneous	Colon	1.51	0.131
ENSG00000106351	AGFG2	intron	7	100562682	100562884	Cells_EBV-transformed_lymphocytes	Colon	0.42	0.131
ENSG00000198089	SFI1	intron	22	31602785	31604309	Cells_EBV-transformed_lymphocytes	Rectal	1.7	0.131
ENSG00000125122	FBXL9P	intron	16	67208090	67208312	Cells_EBV-transformed_lymphocytes	Rectal	-0.7	0.131
ENSG00000104983	CCDC61	intron	19	45995504	45996245	Cells_EBV-transformed_lymphocytes	Colon	1.5	0.131
ENSG00000010310	GIPR	intron	19	45668298	45669477	Cells_EBV-transformed_lymphocytes	Colon	-1.5	0.131
		intron	16	11782388	11782467	Cells_EBV-transformed_lymphocytes	Male	-1.51	0.131
ENSG00000076344	RGS11	intron	16	272494	272643	Adipose_Subcutaneous	Female	-1.51	0.131
ENSG00000077044	DGKD	intron	2	233459891	233460105	Adipose_Visceral_Omentum	Colon	-1.51	0.131
ENSG00000077044	DGKD	intron	2	233459891	233460194	Adipose_Subcutaneous	Colon	1.51	0.131
ENSG00000104164	BLOC1S6	intron	15	45587525	45592135	Adipose_Subcutaneous	Rectal	-1.51	0.131
ENSG00000104164	BLOC1S6	intron	15	45587525	45605428	Cells_EBV-transformed_lymphocytes	Rectal	-1.51	0.131
ENSG00000283440	LINC01260	intron	20	44663553	44695391	Adipose_Subcutaneous	Proximal	1.51	0.131
ENSG00000120798	NR2C1	intron	12	95028509	95031349	Adipose_Subcutaneous	Overall	1.51	0.131
ENSG00000122299	ZC3H7A	intron	16	11782388	11796219	Adipose_Visceral_Omentum	Male	0.5	0.131
ENSG00000122299	ZC3H7A	intron	16	11782388	11797124	Adipose_Visceral_Omentum	Male	0.5	0.131
ENSG00000134215	VAV3	intron	1	107642755	107683488	Adipose_Subcutaneous	Male	1.51	0.131
ENSG00000167642	SPINT2	intron	19	38283797	38287876	Adipose_Subcutaneous	Overall	1.01	0.131
ENSG00000182544	MFSD5	intron	12	53252268	53252818	Adipose_Subcutaneous	Female	1.51	0.131
		intron	2	233459891	233460131	Cells_EBV-transformed_lymphocytes	Colon	-1.51	0.131
ENSG00000026297	RNASET2	intron	6	166939008	166943019	Whole_Blood	Overall	1.51	0.131
ENSG00000047056	WDR37	intron	10	1056879	1072116	Cells_EBV-transformed_lymphocytes	Female	-1.51	0.131
ENSG00000074582	BCS1L	intron	2	218661307	218661406	Cells_EBV-transformed_lymphocytes	Rectal	1.51	0.131
ENSG00000105755	ETHE1	intron	19	43526349	43526515	Adipose_Subcutaneous	Distal	-1.51	0.131
ENSG00000105974	CAV1	intron	7	116525805	116526525	Adipose_Visceral_Omentum	Female	1.51	0.131
ENSG00000106244	PDAP1	intron	7	99403505	99404862	Adipose_Subcutaneous	Overall	0.3	0.131
ENSG00000117010	ZNF684	intron	1	40508908	40509733	Adipose_Visceral_Omentum	Proximal	-1.51	0.131
ENSG00000117010	ZNF684	intron	1	40509349	40509451	Cells_EBV-transformed_lymphocytes	Proximal	1.51	0.131
ENSG00000120798	NR2C1	intron	12	95028524	95031349	Adipose_Subcutaneous	Overall	-0.75	0.131
ENSG00000136813	ECPAS	intron	9	111423248	111425418	Adipose_Subcutaneous	Rectal	1.51	0.131
ENSG00000138767	CNOT6L	intron	4	77720643	77726167	Adipose_Visceral_Omentum	Colon	1.51	0.131
ENSG00000148291	SURF2	intron	9	133357234	133357711	Adipose_Visceral_Omentum	Distal	-1.51	0.131
ENSG00000148291	SURF2	intron	9	133357814	133359950	Adipose_Subcutaneous	Distal	1.51	0.131
ENSG00000151881	TMEM267	intron	5	43479987	43483822	Cells_EBV-transformed_lymphocytes	Proximal	1.51	0.131
ENSG00000159433	STARD9	intron	15	42661225	42662794	Adipose_Subcutaneous	Colon	1.51	0.131
ENSG00000164002	EXO5	intron	1	40508908	40509733	Adipose_Visceral_Omentum	Proximal	-1.51	0.131
ENSG00000164002	EXO5	intron	1	40509349	40509451	Cells_EBV-transformed_lymphocytes	Proximal	1.51	0.131
ENSG00000176623	RMDN1	intron	8	86470410	86474820	Adipose_Visceral_Omentum	Proximal	1.51	0.131
ENSG00000186591	UBE2H	intron	7	129839335	129857511	Adipose_Subcutaneous	Distal	1.51	0.131
ENSG00000188641	DPYD	intron	1	97082470	97098489	Adipose_Subcutaneous	Female	-1.51	0.131
ENSG00000198612	COPS8	intron	2	237088653	237089862	Adipose_Visceral_Omentum	Colon	0	0.131
ENSG00000214357	NEURL1B	intron	5	172641437	172669785	Adipose_Subcutaneous	Overall	-1.51	0.131
ENSG00000236505	AL356379.1	intron	1	40508908	40509733	Adipose_Visceral_Omentum	Proximal	-1.51	0.131
ENSG00000236505	AL356379.1	intron	1	40509349	40509451	Cells_EBV-transformed_lymphocytes	Proximal	1.51	0.131
ENSG00000184584	STING1	intron	5	139481342	139481478	Adipose_Visceral_Omentum	Male	0.84	0.131
ENSG00000068615	REEP1	intron	2	86282242	86337479	Adipose_Visceral_Omentum	Rectal	1.51	0.131
ENSG00000204438	GPANK1	intron	6	31665003	31665861	Cells_EBV-transformed_lymphocytes	Rectal	1.5	0.131
ENSG00000125901	MRPS26	intron	20	3046900	3047735	Adipose_Subcutaneous	Distal	-1.51	0.131
ENSG00000125901	MRPS26	intron	20	3046737	3047735	Adipose_Subcutaneous	Distal	1.51	0.131
ENSG00000164125	GASK1B	intron	4	158171599	158172868	Adipose_Visceral_Omentum	Proximal	-1.51	0.131
ENSG00000264538	SUZ12P1	intron	17	30758720	30759491	Adipose_Subcutaneous	Distal	1.51	0.131
ENSG00000168026	TTC21A	intron	3	39120020	39120997	Cells_EBV-transformed_lymphocytes	Rectal	-1.51	0.131
ENSG00000138031	ADCY3	intron	2	24842384	24872570	Adipose_Subcutaneous	Colon	-1.51	0.131
ENSG00000114698	PLSCR4	intron	3	146223777	146250557	Adipose_Visceral_Omentum	Overall	0.09	0.131
ENSG00000170310	STX8	intron	17	9568470	9575792	Adipose_Visceral_Omentum	Distal	-1.51	0.131
ENSG00000110172	CHORDC1	intron	11	90211318	90214018	Adipose_Subcutaneous	Female	-1.7	0.131
ENSG00000124588	NQO2	intron	6	3006935	3010025	Adipose_Subcutaneous	Female	-0.26	0.131
ENSG00000140471	LINS1	intron	15	100570660	100571894	Cells_EBV-transformed_lymphocytes	Rectal	-1.51	0.131
ENSG00000099998	GGT5	intron	22	24220116	24220492	Adipose_Visceral_Omentum	Male	1.14	0.131
ENSG00000115947	ORC4	intron	2	147973524	147975902	Adipose_Visceral_Omentum	Overall	-0.28	0.131
ENSG00000152242	ARK2N	intron	18	46216595	46240005	Adipose_Visceral_Omentum	Overall	1.51	0.131
ENSG00000067182	TNFRSF1A	intron	12	6331993	6333069	Cells_EBV-transformed_lymphocytes	Colon	-1.4	0.131
ENSG00000168096	ANKS3	intron	16	4717553	4724750	Adipose_Visceral_Omentum	Distal	1.51	0.131
ENSG00000178971	CTC1	intron	17	8231469	8231726	Cells_EBV-transformed_lymphocytes	Female	0.27	0.131
		intron	13	37006025	37006115	Cells_EBV-transformed_lymphocytes	Distal	-1.51	0.131
ENSG00000051382	PIK3CB	intron	3	138684803	138688875	Adipose_Visceral_Omentum	Rectal	1.51	0.131
ENSG00000078140	UBE2K	intron	4	39745810	39755657	Adipose_Visceral_Omentum	Colon	-1.51	0.131
ENSG00000092978	GPATCH2	intron	1	217614202	217619783	Adipose_Subcutaneous	Proximal	-1.51	0.131
ENSG00000100342	APOL1	intron	22	36261722	36265151	Cells_EBV-transformed_lymphocytes	Proximal	1.51	0.131
ENSG00000116604	MEF2D	intron	1	156483430	156499432	Adipose_Visceral_Omentum	Female	1.51	0.131
ENSG00000123064	DDX54	intron	12	113179331	113179935	Cells_EBV-transformed_lymphocytes	Distal	-0.5	0.131
ENSG00000123064	DDX54	intron	12	113180005	113180929	Adipose_Subcutaneous	Distal	0.5	0.131
ENSG00000129422	MTUS1	intron	8	17723833	17743604	Adipose_Subcutaneous	Colon	1.51	0.131
ENSG00000134283	PPHLN1	intron	12	42375074	42387456	Cells_EBV-transformed_lymphocytes	Colon	-1.51	0.131
ENSG00000134490	TMEM241	intron	18	23385067	23399566	Cells_EBV-transformed_lymphocytes	Rectal	-1.51	0.131
ENSG00000158869	FCER1G	intron	1	161215370	161217986	Adipose_Visceral_Omentum	Rectal	-1.51	0.131
ENSG00000160883	HK3	intron	5	176882127	176883770	Adipose_Visceral_Omentum	Proximal	1.51	0.131
ENSG00000164117	FBXO8	intron	4	174241218	174249916	Adipose_Subcutaneous	Female	1.51	0.131
ENSG00000164125	GASK1B	intron	4	158127614	158130786	Adipose_Subcutaneous	Distal	1.51	0.131
ENSG00000167676	PLIN4	intron	19	4513701	4513857	Adipose_Visceral_Omentum	Rectal	1.51	0.131
ENSG00000169554	ZEB2	intron	2	144513797	144517278	Adipose_Subcutaneous	Proximal	-1.51	0.131
ENSG00000169660	HEXD	intron	17	82428127	82428558	Cells_EBV-transformed_lymphocytes	Male	1.51	0.131
ENSG00000186635	ARAP1	intron	11	72704334	72705805	Adipose_Visceral_Omentum	Proximal	-1.51	0.131
ENSG00000198554	WDHD1	intron	14	55013596	55027028	Cells_EBV-transformed_lymphocytes	Proximal	1.51	0.131
ENSG00000204842	ATXN2	intron	12	111552977	111554158	Adipose_Subcutaneous	Female	0	0.131
ENSG00000158869	FCER1G	intron	1	161215370	161218241	Adipose_Subcutaneous	Rectal	-1.51	0.131
ENSG00000170633	RNF34	intron	12	121420778	121423386	Cells_EBV-transformed_lymphocytes	Rectal	-1.51	0.131
ENSG00000136143	SUCLA2	intron	13	47988981	47996843	Adipose_Visceral_Omentum	Colon	-0.09	0.131
ENSG00000080802	CNOT4	intron	7	135398226	135410515	Cells_EBV-transformed_lymphocytes	Overall	-1.51	0.131
ENSG00000140995	DEF8	intron	16	89949638	89954243	Adipose_Visceral_Omentum	Female	-1.51	0.131
ENSG00000167522	ANKRD11	intron	16	89305344	89316933	Adipose_Visceral_Omentum	Colon	1.35	0.131
ENSG00000184432	COPB2	intron	3	139383435	139389548	Cells_EBV-transformed_lymphocytes	Colon	-0.33	0.131
ENSG00000103152	MPG	intron	16	79331	79425	Adipose_Subcutaneous	Rectal	-1.95	0.131
ENSG00000094963	FMO2	intron	1	171185845	171193335	Adipose_Visceral_Omentum	Proximal	1.44	0.131
ENSG00000180822	PSMG4	intron	6	3263759	3267591	Adipose_Visceral_Omentum	Proximal	-1.49	0.131
ENSG00000167785	ZNF558	intron	19	8825108	8831318	Colon_Transverse	Overall	1.48	0.131
ENSG00000130958	SLC35D2	intron	9	96336784	96343904	Cells_EBV-transformed_lymphocytes	Proximal	1.51	0.131
ENSG00000125445	MRPS7	intron	17	75263507	75265702	Adipose_Visceral_Omentum	Distal	-0.63	0.131
ENSG00000103150	MLYCD	intron	16	83908282	83912218	Adipose_Visceral_Omentum	Proximal	1.51	0.131
ENSG00000140961	OSGIN1	intron	16	83908282	83912218	Adipose_Visceral_Omentum	Proximal	1.51	0.131
ENSG00000260300	AC009119.2	intron	16	83908282	83912218	Adipose_Visceral_Omentum	Proximal	1.51	0.131
ENSG00000131051	RBM39	intron	20	35713857	35714185	Adipose_Subcutaneous	Proximal	1.5	0.131
ENSG00000145348	TBCK	intron	4	106116378	106171095	Colon_Sigmoid	Overall	0.22	0.131
ENSG00000205464	ATP6AP1L	intron	5	82304850	82304934	Adipose_Visceral_Omentum	Male	-0.16	0.131
ENSG00000161533	ACOX1	intron	17	75943213	75946707	Adipose_Visceral_Omentum	Proximal	0.87	0.131
ENSG00000181396	OGFOD3	intron	17	82411530	82415398	Adipose_Subcutaneous	Rectal	-1.49	0.131
ENSG00000154928	EPHB1	intron	3	134558347	134559150	Adipose_Visceral_Omentum	Distal	-1.8	0.131
ENSG00000182923	CEP63	intron	3	134558347	134559150	Adipose_Visceral_Omentum	Distal	-1.8	0.131
ENSG00000154134	ROBO3	intron	11	124877184	124877267	Cells_EBV-transformed_lymphocytes	Female	-1.5	0.131
ENSG00000196705	ZNF431	intron	19	21184597	21186006	Adipose_Subcutaneous	Proximal	1.51	0.131
ENSG00000196705	ZNF431	intron	19	21184597	21189865	Adipose_Visceral_Omentum	Proximal	1.51	0.131
ENSG00000196378	ZNF34	intron	8	144780280	144787279	Adipose_Visceral_Omentum	Distal	-1.51	0.131
ENSG00000189298	ZKSCAN3	intron	6	28363385	28363692	Adipose_Subcutaneous	Overall	-0.25	0.131
ENSG00000136247	ZDHHC4	intron	7	6577720	6578566	Cells_EBV-transformed_lymphocytes	Male	1.5	0.131
ENSG00000175356	SCUBE2	intron	11	9021955	9025702	Colon_Sigmoid	Overall	-1.49	0.131
		intron	1	161001353	161038880	Cells_EBV-transformed_lymphocytes	Male	1.51	0.131
		intron	19	17059098	17059557	Cells_EBV-transformed_lymphocytes	Rectal	-1.51	0.131
ENSG00000008441	NFIX	intron	19	12995864	13025021	Adipose_Visceral_Omentum	Colon	-1.51	0.131
ENSG00000010322	NISCH	intron	3	52490231	52491352	Adipose_Subcutaneous	Female	-1.51	0.131
ENSG00000104946	TBC1D17	intron	19	49879504	49880279	Colon_Sigmoid	Overall	1.51	0.131
ENSG00000105792	CFAP69	intron	7	90282171	90282892	Adipose_Visceral_Omentum	Female	1.51	0.131
ENSG00000107537	PHYH	intron	10	13288541	13294428	Adipose_Subcutaneous	Proximal	1.51	0.131
ENSG00000108679	LGALS3BP	intron	17	78972704	78972970	Adipose_Subcutaneous	Male	1.51	0.131
ENSG00000131018	SYNE1	intron	6	152164325	152176394	Adipose_Subcutaneous	Colon	1.51	0.131
ENSG00000139117	CPNE8	intron	12	38730358	38760847	Adipose_Visceral_Omentum	Proximal	-1.51	0.131
ENSG00000140931	CMTM3	intron	16	66604952	66608309	Adipose_Visceral_Omentum	Rectal	-1.51	0.131
ENSG00000143162	CREG1	intron	1	167542301	167546101	Adipose_Subcutaneous	Male	-1.51	0.131
ENSG00000143303	METTL25B	intron	1	156733520	156735725	Cells_EBV-transformed_lymphocytes	Colon	-1.51	0.131
ENSG00000148634	HERC4	intron	10	67959136	67966683	Adipose_Subcutaneous	Female	-1.51	0.131
ENSG00000154767	XPC	intron	3	14152416	14153879	Adipose_Subcutaneous	Female	1.51	0.131
ENSG00000175265	GOLGA8A	intron	15	34381613	34381701	Cells_EBV-transformed_lymphocytes	Distal	1.51	0.131
ENSG00000177406	NINJ2-AS1	intron	12	643717	643959	Cells_EBV-transformed_lymphocytes	Female	-1.51	0.131
ENSG00000183527	PSMG1	intron	21	39180436	39181772	Cells_EBV-transformed_lymphocytes	Female	1.51	0.131
ENSG00000183621	ZNF438	intron	10	30909015	30910360	Adipose_Subcutaneous	Distal	-1.51	0.131
ENSG00000183621	ZNF438	intron	10	30910440	30941575	Adipose_Subcutaneous	Distal	-1.51	0.131
ENSG00000184047	DIABLO	intron	12	122224644	122225965	Whole_Blood	Overall	-1.51	0.131
ENSG00000187260	WDR86	intron	7	151381981	151395776	Adipose_Visceral_Omentum	Colon	-1.51	0.131
ENSG00000214413	BBIP1	intron	10	110918213	110919121	Adipose_Subcutaneous	Distal	-1.51	0.131
ENSG00000005812	FBXL3	intron	13	77002049	77015409	Adipose_Visceral_Omentum	Distal	-1.51	0.131
ENSG00000104907	TRMT1	intron	19	13112817	13112896	Adipose_Subcutaneous	Overall	-1.51	0.131
ENSG00000104946	TBC1D17	intron	19	49878572	49880279	Adipose_Subcutaneous	Overall	-1.51	0.131
ENSG00000143303	METTL25B	intron	1	156734459	156735725	Adipose_Visceral_Omentum	Colon	-1.51	0.131
ENSG00000159189	C1QC	intron	1	22643886	22644011	Adipose_Subcutaneous	Female	1.51	0.131
ENSG00000166377	ATP9B	intron	18	79336711	79337279	Adipose_Subcutaneous	Colon	1.5	0.131
ENSG00000152270	PDE3B	intron	11	14861366	14867506	Adipose_Subcutaneous	Female	-0.76	0.131
ENSG00000118407	FILIP1	intron	6	75308897	75312397	Adipose_Visceral_Omentum	Distal	-1.51	0.131
ENSG00000168405	CMAHP	intron	6	25084576	25084653	Adipose_Subcutaneous	Female	1.87	0.131
ENSG00000129187	DCTD	intron	4	182915575	182916673	Adipose_Visceral_Omentum	Colon	-1.48	0.131
ENSG00000165671	NSD1	intron	5	177136030	177191884	Adipose_Visceral_Omentum	Overall	-0.91	0.131
ENSG00000242485	MRPL20	intron	1	1402256	1402462	Adipose_Visceral_Omentum	Colon	-0.64	0.131
ENSG00000158555	GDPD5	intron	11	75477795	75479244	Adipose_Subcutaneous	Colon	-1.58	0.131
ENSG00000168038	ULK4	intron	3	41937340	41938098	Cells_EBV-transformed_lymphocytes	Distal	1.51	0.131
ENSG00000203666	EFCAB2	intron	1	244970443	245059386	Adipose_Subcutaneous	Proximal	0.19	0.131
ENSG00000153015	CWC27	intron	5	64971812	65018159	Adipose_Visceral_Omentum	Distal	-1.5	0.131
ENSG00000146067	FAM193B	intron	5	177547228	177553168	Cells_EBV-transformed_lymphocytes	Proximal	1.5	0.131
ENSG00000198315	ZKSCAN8	intron	6	28152384	28153056	Cells_EBV-transformed_lymphocytes	Colon	-1.49	0.131
ENSG00000111912	NCOA7	intron	6	125791067	125815291	Adipose_Visceral_Omentum	Rectal	1.29	0.131
		intron	19	10096927	10102568	Cells_EBV-transformed_lymphocytes	Colon	-1.51	0.132
ENSG00000041988	THAP3	intron	1	6628691	6630288	Adipose_Subcutaneous	Proximal	1.51	0.132
ENSG00000060749	QSER1	intron	11	32958086	32966300	Adipose_Visceral_Omentum	Female	1.51	0.132
ENSG00000066322	ELOVL1	intron	1	43365008	43365564	Adipose_Visceral_Omentum	Colon	-1.51	0.132
ENSG00000066322	ELOVL1	intron	1	43365376	43365564	Adipose_Subcutaneous	Colon	1.51	0.132
ENSG00000075413	MARK3	intron	14	103492034	103502882	Adipose_Subcutaneous	Male	0.5	0.132
ENSG00000112339	HBS1L	intron	6	134969338	134978679	Cells_EBV-transformed_lymphocytes	Overall	-0.5	0.132
ENSG00000112651	MRPL2	intron	6	43054486	43055897	Adipose_Visceral_Omentum	Colon	1.51	0.132
ENSG00000116198	CEP104	intron	1	3837519	3838964	Cells_EBV-transformed_lymphocytes	Distal	-1.51	0.132
ENSG00000129250	KIF1C	intron	17	4998156	4999850	Adipose_Subcutaneous	Proximal	-1.51	0.132
ENSG00000130717	UCK1	intron	9	131530645	131531094	Colon_Sigmoid	Overall	-1.51	0.132
ENSG00000138190	EXOC6	intron	10	92909631	92915758	Adipose_Visceral_Omentum	Rectal	-1.51	0.132
ENSG00000140945	CDH13	intron	16	82858473	83032010	Adipose_Subcutaneous	Female	1.51	0.132
ENSG00000141480	ARRB2	intron	17	4720472	4720550	Adipose_Subcutaneous	Rectal	-1.51	0.132
ENSG00000147804	SLC39A4	intron	8	144412946	144413513	Adipose_Subcutaneous	Male	-1.51	0.132
ENSG00000154803	FLCN	intron	17	17228821	17231794	Adipose_Visceral_Omentum	Male	-1.51	0.132
ENSG00000162174	ASRGL1	intron	11	62357144	62381797	Adipose_Subcutaneous	Overall	-1.51	0.132
ENSG00000162174	ASRGL1	intron	11	62357144	62389133	Adipose_Visceral_Omentum	Overall	1.51	0.132
ENSG00000170364	SETMAR	intron	3	4313761	4315396	Adipose_Visceral_Omentum	Distal	-1.51	0.132
ENSG00000174348	PODN	intron	1	53073728	53074606	Adipose_Subcutaneous	Colon	-1.51	0.132
ENSG00000185495	SEPTIN7P13	intron	1	223993047	224002522	Cells_EBV-transformed_lymphocytes	Distal	1.51	0.132
ENSG00000197150	ABCB8	intron	7	151040922	151041961	Adipose_Visceral_Omentum	Proximal	1.51	0.132
ENSG00000092421	SEMA6A	intron	5	116447811	116467583	Adipose_Subcutaneous	Distal	1.37	0.132
ENSG00000149582	TMEM25	intron	11	118534355	118534507	Cells_EBV-transformed_lymphocytes	Rectal	-0.07	0.132
ENSG00000172992	DCAKD	intron	17	45030179	45030304	Adipose_Subcutaneous	Male	1.51	0.132
ENSG00000172992	DCAKD	intron	17	45030179	45034187	Cells_EBV-transformed_lymphocytes	Male	-1.51	0.132
ENSG00000119509	INVS	intron	9	100253136	100264822	Adipose_Visceral_Omentum	Rectal	1.02	0.132
ENSG00000188026	RILPL1	intron	12	123517808	123518382	Adipose_Visceral_Omentum	Rectal	1.51	0.132
		intron	22	50219385	50219644	Cells_EBV-transformed_lymphocytes	Rectal	-1.51	0.132
ENSG00000072786	STK10	intron	5	172117630	172127373	Adipose_Visceral_Omentum	Proximal	-0.16	0.132
ENSG00000168724	DNAJC21	intron	5	34930361	34933815	Adipose_Subcutaneous	Distal	1.5	0.132
ENSG00000115107	STEAP3	intron	2	119223888	119245489	Adipose_Subcutaneous	Overall	1.62	0.132
ENSG00000122490	SLC66A2	intron	18	79919400	79923912	Colon_Sigmoid	Overall	1.6	0.132
ENSG00000055955	ITIH4	intron	3	52814071	52816884	Adipose_Visceral_Omentum	Overall	1.49	0.132
ENSG00000175265	GOLGA8A	intron	15	34406870	34407576	Adipose_Subcutaneous	Overall	-0.56	0.132
ENSG00000176853	FAM91A1	intron	8	123787750	123788201	Adipose_Subcutaneous	Overall	0.72	0.132
ENSG00000196961	AP2A1	intron	19	49802599	49802949	Adipose_Visceral_Omentum	Distal	-0.11	0.132
ENSG00000010626	LRRC23	intron	12	6882327	6883704	Adipose_Subcutaneous	Rectal	1.51	0.132
ENSG00000014123	UFL1	intron	6	96523291	96524382	Adipose_Subcutaneous	Overall	0.75	0.132
ENSG00000100994	PYGB	intron	20	25288483	25290481	Adipose_Visceral_Omentum	Male	-1.51	0.132
ENSG00000125503	PPP1R12C	intron	19	55112795	55117223	Adipose_Visceral_Omentum	Female	-1.51	0.132
ENSG00000159256	MORC3	intron	21	36345031	36356620	Adipose_Visceral_Omentum	Overall	1.51	0.132
ENSG00000161642	ZNF385A	intron	12	54375954	54379066	Adipose_Subcutaneous	Overall	-1.51	0.132
ENSG00000161642	ZNF385A	intron	12	54375954	54379066	Adipose_Subcutaneous	Rectal	-1.51	0.132
ENSG00000240370	RPL13P5	intron	12	6882327	6883704	Adipose_Subcutaneous	Rectal	1.51	0.132
		intron	1	3892996	3895295	Cells_EBV-transformed_lymphocytes	Male	1.51	0.132
		intron	8	94859632	94866158	Cells_EBV-transformed_lymphocytes	Colon	1.51	0.132
ENSG00000061987	MON2	intron	12	62566450	62578445	Adipose_Subcutaneous	Colon	-1.51	0.132
ENSG00000102710	SUPT20H	intron	13	37009809	37012192	Adipose_Subcutaneous	Distal	-1.51	0.132
ENSG00000116560	SFPQ	intron	1	35176471	35177319	Adipose_Visceral_Omentum	Female	-0.5	0.132
ENSG00000116560	SFPQ	intron	1	35176474	35177319	Adipose_Visceral_Omentum	Female	0.5	0.132
ENSG00000116957	TBCE	intron	1	235401587	235414433	Adipose_Visceral_Omentum	Overall	-1.51	0.132
ENSG00000117114	ADGRL2	intron	1	81985355	81987289	Adipose_Visceral_Omentum	Female	1.51	0.132
ENSG00000117114	ADGRL2	intron	1	81985355	81990391	Adipose_Visceral_Omentum	Female	-1.51	0.132
ENSG00000119397	CNTRL	intron	9	121160302	121161283	Adipose_Visceral_Omentum	Male	1.51	0.132
ENSG00000121236	TRIM6	intron	11	5596914	5603246	Adipose_Visceral_Omentum	Female	1.51	0.132
ENSG00000130159	ECSIT	intron	19	11514221	11519075	Adipose_Visceral_Omentum	Colon	1.51	0.132
ENSG00000130304	SLC27A1	intron	19	17491428	17497255	Adipose_Visceral_Omentum	Overall	1.51	0.132
ENSG00000133858	ZFC3H1	intron	12	71615316	71619315	Adipose_Subcutaneous	Female	-1.51	0.132
ENSG00000229358	DPY19L1P1	intron	7	32593306	32620404	Adipose_Visceral_Omentum	Rectal	-1.51	0.132
ENSG00000250934	AC016924.1	intron	3	126288123	126290953	Adipose_Subcutaneous	Male	-1.51	0.132
ENSG00000263155	MYZAP	intron	15	57675068	57684402	Adipose_Subcutaneous	Male	1.51	0.132
ENSG00000102796	DHRS12	intron	13	51771911	51773930	Whole_Blood	Overall	1.5	0.132
ENSG00000080573	COL5A3	intron	19	9969912	9970622	Adipose_Subcutaneous	Proximal	1.51	0.132
ENSG00000197008	ZNF138	intron	7	64794571	64831451	Cells_EBV-transformed_lymphocytes	Male	-0.79	0.132
ENSG00000154175	ABI3BP	intron	3	100795003	100796409	Adipose_Subcutaneous	Rectal	-1.51	0.132
ENSG00000170364	SETMAR	intron	3	4315567	4316212	Adipose_Subcutaneous	Distal	-1.51	0.132
ENSG00000138942	RNF185	intron	22	31160303	31192684	Adipose_Visceral_Omentum	Male	-1.51	0.132
ENSG00000176945	MUC20	intron	3	195722818	195724680	Adipose_Subcutaneous	Proximal	-1.51	0.132
ENSG00000283426	SMBD1P	intron	3	195722818	195724680	Adipose_Subcutaneous	Proximal	-1.51	0.132
ENSG00000102595	UGGT2	intron	13	95927336	95936924	Adipose_Visceral_Omentum	Rectal	-1.51	0.132
ENSG00000107949	BCCIP	intron	10	125833946	125836104	Cells_EBV-transformed_lymphocytes	Rectal	-1.48	0.132
ENSG00000064607	SUGP2	intron	19	18998985	19001613	Adipose_Subcutaneous	Rectal	1.19	0.132
ENSG00000084073	ZMPSTE24	intron	1	40262983	40267786	Adipose_Subcutaneous	Overall	-1.51	0.132
ENSG00000128563	PRKRIP1	intron	7	102376322	102397620	Adipose_Visceral_Omentum	Female	-1.5	0.132
ENSG00000177025	C19orf18	intron	19	57958717	57961451	Adipose_Visceral_Omentum	Colon	-1.51	0.132
ENSG00000139117	CPNE8	intron	12	38685617	38686592	Adipose_Subcutaneous	Female	-0.41	0.132
ENSG00000163029	SMC6	intron	2	17738326	17741612	Adipose_Visceral_Omentum	Colon	-0.39	0.132
ENSG00000078967	UBE2D4	intron	7	43938494	43942826	Whole_Blood	Overall	1.49	0.132
ENSG00000143786	CNIH3	intron	1	224434862	224456854	Adipose_Visceral_Omentum	Overall	1.76	0.132
ENSG00000172046	USP19	intron	3	49109185	49110184	Adipose_Subcutaneous	Male	1.51	0.132
ENSG00000197971	MBP	intron	18	76984894	76988877	Whole_Blood	Overall	-0.24	0.132
ENSG00000162148	SAXO4	intron	11	61485911	61486948	Adipose_Subcutaneous	Distal	1.51	0.132
ENSG00000181610	MRPS23	intron	17	57841260	57849240	Cells_EBV-transformed_lymphocytes	Overall	0.6	0.132
ENSG00000223482	NUTM2A-AS1	intron	10	87214278	87215994	Adipose_Visceral_Omentum	Female	0.37	0.132
ENSG00000223745	CCDC18-AS1	intron	1	93325895	93337377	Adipose_Subcutaneous	Proximal	-0.96	0.132
ENSG00000002016	RAD52	intron	12	933076	949403	Cells_EBV-transformed_lymphocytes	Distal	-1.51	0.132
ENSG00000002016	RAD52	intron	12	933076	949602	Adipose_Subcutaneous	Distal	1.51	0.132
ENSG00000013374	NUB1	intron	7	151355950	151356128	Adipose_Subcutaneous	Female	1.51	0.132
ENSG00000054116	TRAPPC3	intron	1	36140166	36149092	Adipose_Subcutaneous	Male	1.51	0.132
ENSG00000078487	ZCWPW1	intron	7	100419883	100420622	Cells_EBV-transformed_lymphocytes	Colon	-1.51	0.132
ENSG00000080603	SRCAP	intron	16	30720978	30721189	Adipose_Subcutaneous	Overall	1.51	0.132
ENSG00000105997	HOXA3	intron	7	27127070	27140083	Colon_Sigmoid	Overall	-1.51	0.132
ENSG00000135678	CPM	intron	12	68867048	68869325	Adipose_Visceral_Omentum	Proximal	1.51	0.132
ENSG00000142655	PEX14	intron	1	10495321	10519803	Cells_EBV-transformed_lymphocytes	Proximal	-1.51	0.132
ENSG00000142655	PEX14	intron	1	10495321	10536213	Cells_EBV-transformed_lymphocytes	Proximal	1.51	0.132
ENSG00000144741	SLC25A26	intron	3	66243312	66262051	Cells_EBV-transformed_lymphocytes	Distal	-1.51	0.132
ENSG00000151687	ANKAR	intron	2	189707146	189711049	Colon_Sigmoid	Overall	1.51	0.132
ENSG00000154175	ABI3BP	intron	3	100824941	100828393	Adipose_Visceral_Omentum	Distal	1.51	0.132
ENSG00000162804	SNED1	intron	2	241091855	241093104	Adipose_Subcutaneous	Rectal	-1.51	0.132
ENSG00000171497	PPID	intron	4	158715684	158717012	Adipose_Subcutaneous	Colon	1.51	0.132
ENSG00000182230	FAM153B	intron	5	176120001	176120847	Adipose_Visceral_Omentum	Rectal	1.51	0.132
ENSG00000188130	MAPK12	intron	22	50255881	50256085	Adipose_Subcutaneous	Rectal	-1.51	0.132
ENSG00000188906	LRRK2	intron	12	40304134	40305785	Adipose_Visceral_Omentum	Female	-1.51	0.132
ENSG00000197576	HOXA4	intron	7	27127070	27140083	Colon_Sigmoid	Overall	-1.51	0.132
ENSG00000213995	NAXD	intron	13	110634886	110635468	Adipose_Subcutaneous	Male	-1.51	0.132
ENSG00000224870	MRPL20-AS1	intron	1	1400303	1400605	Adipose_Subcutaneous	Proximal	1.51	0.132
ENSG00000250132	AC004803.1	intron	12	933076	949403	Cells_EBV-transformed_lymphocytes	Distal	-1.51	0.132
ENSG00000250132	AC004803.1	intron	12	933076	949602	Adipose_Subcutaneous	Distal	1.51	0.132
ENSG00000267009	AC007780.1	intron	17	68427768	68428637	Cells_EBV-transformed_lymphocytes	Male	-1.51	0.132
		intron	1	94499614	94506538	Cells_EBV-transformed_lymphocytes	Overall	1.51	0.132
ENSG00000012822	CALCOCO1	intron	12	53725759	53727404	Adipose_Visceral_Omentum	Rectal	-1.51	0.132
ENSG00000013374	NUB1	intron	7	151355950	151356131	Adipose_Subcutaneous	Female	-1.51	0.132
ENSG00000109133	TMEM33	intron	4	41938696	41943747	Adipose_Subcutaneous	Colon	-1.51	0.132
ENSG00000131791	PRKAB2	intron	1	147159642	147160349	Colon_Sigmoid	Overall	1.51	0.132
ENSG00000133121	STARD13	intron	13	33281303	33285470	Adipose_Subcutaneous	Distal	-1.51	0.132
ENSG00000148308	GTF3C5	intron	9	133030910	133042087	Adipose_Subcutaneous	Rectal	1.51	0.132
ENSG00000187164	SHTN1	intron	10	116886566	116901765	Adipose_Subcutaneous	Rectal	-1.51	0.132
ENSG00000213995	NAXD	intron	13	110634776	110635468	Adipose_Subcutaneous	Male	1.51	0.132
ENSG00000198836	OPA1	intron	3	193618936	193631612	Adipose_Subcutaneous	Female	-1.48	0.132
ENSG00000164845	FAM86FP	intron	12	8235734	8238667	Adipose_Visceral_Omentum	Distal	-1.51	0.132
ENSG00000140511	HAPLN3	intron	15	88887345	88895459	Cells_EBV-transformed_lymphocytes	Colon	-1.51	0.132
ENSG00000075234	TTC38	intron	22	46292328	46292791	Adipose_Visceral_Omentum	Female	-1.97	0.132
ENSG00000107672	NSMCE4A	intron	10	121961517	121961843	Adipose_Subcutaneous	Male	0.04	0.132
ENSG00000153066	TXNDC11	intron	16	11721670	11736017	Whole_Blood	Overall	1.15	0.132
ENSG00000100603	SNW1	intron	14	77720828	77730988	Cells_EBV-transformed_lymphocytes	Female	1.76	0.132
ENSG00000154803	FLCN	intron	17	17231882	17232788	Cells_EBV-transformed_lymphocytes	Rectal	0.18	0.132
ENSG00000231160	KLF3-AS1	intron	4	38620162	38624422	Adipose_Visceral_Omentum	Female	-1.81	0.132
ENSG00000173436	MICOS10	intron	1	19617336	19622100	Adipose_Visceral_Omentum	Proximal	1.51	0.132
ENSG00000162998	FRZB	intron	2	182842543	182858786	Adipose_Subcutaneous	Colon	1.15	0.132
ENSG00000147454	SLC25A37	intron	8	23543211	23543906	Whole_Blood	Overall	-1.51	0.132
ENSG00000267796	LIN37	intron	19	35746523	35746708	Adipose_Subcutaneous	Rectal	0.54	0.132
		intron	1	167935898	167936533	Cells_EBV-transformed_lymphocytes	Distal	-1.51	0.132
ENSG00000035681	NSMAF	intron	8	58585761	58585889	Adipose_Subcutaneous	Rectal	-1.51	0.132
ENSG00000035681	NSMAF	intron	8	58585761	58585898	Adipose_Subcutaneous	Rectal	1.51	0.132
ENSG00000040933	INPP4A	intron	2	98544007	98545969	Adipose_Subcutaneous	Male	-1.51	0.132
ENSG00000055483	USP36	intron	17	78822004	78823113	Adipose_Visceral_Omentum	Male	-1.51	0.132
ENSG00000068878	PSME4	intron	2	53866880	53874339	Cells_EBV-transformed_lymphocytes	Overall	-1.51	0.132
ENSG00000078549	ADCYAP1R1	intron	7	31078098	31080613	Adipose_Visceral_Omentum	Female	-1.51	0.132
ENSG00000089154	GCN1	intron	12	120174169	120175162	Adipose_Subcutaneous	Rectal	-1.51	0.132
ENSG00000116898	MRPS15	intron	1	36463850	36464146	Adipose_Visceral_Omentum	Colon	1.51	0.132
ENSG00000116898	MRPS15	intron	1	36463850	36464219	Adipose_Visceral_Omentum	Colon	-1.51	0.132
ENSG00000120798	NR2C1	intron	12	95049233	95051762	Adipose_Subcutaneous	Proximal	1.51	0.132
ENSG00000130702	LAMA5	intron	20	62323670	62323776	Adipose_Visceral_Omentum	Female	-1.51	0.132
ENSG00000130702	LAMA5	intron	20	62323670	62323792	Adipose_Visceral_Omentum	Female	1.51	0.132
ENSG00000131018	SYNE1	intron	6	152455590	152455886	Adipose_Subcutaneous	Overall	1.51	0.132
ENSG00000136573	BLK	intron	8	11543347	11546052	Cells_EBV-transformed_lymphocytes	Proximal	-1.51	0.132
ENSG00000138363	ATIC	intron	2	215326094	215326822	Adipose_Subcutaneous	Proximal	-1.51	0.132
ENSG00000141505	ASGR1	intron	17	7176901	7176981	Adipose_Visceral_Omentum	Male	-1.51	0.132
ENSG00000142453	CARM1	intron	19	10919680	10919877	Adipose_Subcutaneous	Proximal	-0.5	0.132
ENSG00000150593	PDCD4	intron	10	110876070	110881275	Adipose_Subcutaneous	Distal	1.51	0.132
ENSG00000160271	RALGDS	intron	9	133103262	133103751	Cells_EBV-transformed_lymphocytes	Overall	-0.75	0.132
ENSG00000163617	CCDC191	intron	3	114053635	114056377	Adipose_Subcutaneous	Proximal	-1.51	0.132
ENSG00000165661	QSOX2	intron	9	136224909	136226774	Cells_EBV-transformed_lymphocytes	Rectal	-1.51	0.132
ENSG00000165934	CPSF2	intron	14	92122128	92126122	Cells_EBV-transformed_lymphocytes	Distal	-1.51	0.132
ENSG00000170004	CHD3	intron	17	7907488	7907601	Adipose_Subcutaneous	Proximal	0.5	0.132
ENSG00000172292	CERS6	intron	2	168631042	168691034	Adipose_Subcutaneous	Distal	1.51	0.132
ENSG00000172901	LVRN	intron	5	116021752	116022391	Adipose_Visceral_Omentum	Female	-1.51	0.132
ENSG00000178882	RFLNA	intron	12	124003540	124004554	Adipose_Visceral_Omentum	Female	-1.51	0.132
ENSG00000179195	ZNF664	intron	12	124003540	124004554	Adipose_Visceral_Omentum	Female	-1.51	0.132
ENSG00000196388	INCA1	intron	17	4994475	4997496	Adipose_Subcutaneous	Proximal	-1.51	0.132
ENSG00000247596	TWF2	intron	3	52235106	52238992	Adipose_Visceral_Omentum	Male	-1.51	0.132
ENSG00000160271	RALGDS	intron	9	133103262	133103747	Cells_EBV-transformed_lymphocytes	Overall	0.75	0.132
ENSG00000165029	ABCA1	intron	9	104827169	104828916	Adipose_Subcutaneous	Proximal	1.51	0.132
ENSG00000174348	PODN	intron	1	53071628	53072933	Colon_Sigmoid	Overall	-1.49	0.132
ENSG00000136153	LMO7	intron	13	75845379	75849079	Adipose_Subcutaneous	Female	-0.15	0.132
ENSG00000175110	MRPS22	intron	3	139350322	139351031	Adipose_Subcutaneous	Distal	-1.55	0.132
ENSG00000115183	TANC1	intron	2	159227965	159228796	Adipose_Subcutaneous	Distal	-1.49	0.132
ENSG00000089916	GPATCH2L	intron	14	76178042	76180764	Cells_EBV-transformed_lymphocytes	Rectal	1.5	0.132
ENSG00000151376	ME3	intron	11	86446487	86447065	Adipose_Visceral_Omentum	Male	1.07	0.132
ENSG00000120913	PDLIM2	intron	8	22579209	22580603	Cells_EBV-transformed_lymphocytes	Female	-1.51	0.132
ENSG00000155366	RHOC	intron	1	112705123	112707078	Whole_Blood	Overall	-0.68	0.132
ENSG00000118965	WDR35	intron	2	19898035	19901030	Adipose_Visceral_Omentum	Colon	1.65	0.132
ENSG00000183891	TTC32	intron	2	19898035	19901030	Adipose_Visceral_Omentum	Colon	1.65	0.132
ENSG00000149313	AASDHPPT	intron	11	106079692	106080170	Adipose_Subcutaneous	Distal	1.51	0.132
ENSG00000047849	MAP4	intron	3	47867338	47869214	Cells_EBV-transformed_lymphocytes	Distal	1.51	0.132
ENSG00000140945	CDH13	intron	16	82627137	82858362	Adipose_Visceral_Omentum	Female	-1.93	0.132
ENSG00000161618	ALDH16A1	intron	19	49453421	49456818	Adipose_Subcutaneous	Female	-1.51	0.132
ENSG00000049449	RCN1	intron	11	32100608	32103004	Cells_EBV-transformed_lymphocytes	Female	1.87	0.132
ENSG00000055955	ITIH4	intron	3	52819990	52820291	Adipose_Visceral_Omentum	Colon	-1.81	0.132
		intron	19	54443310	54448165	Cells_EBV-transformed_lymphocytes	Rectal	1.51	0.132
		intron	6	138764378	138773515	Cells_EBV-transformed_lymphocytes	Colon	1.51	0.132
ENSG00000043143	JADE2	intron	5	134566580	134573645	Adipose_Visceral_Omentum	Male	1.51	0.132
ENSG00000075240	GRAMD4	intron	22	46626961	46637840	Adipose_Visceral_Omentum	Female	-1.51	0.132
ENSG00000101412	E2F1	intron	20	33678353	33679755	Cells_EBV-transformed_lymphocytes	Female	-1.51	0.132
ENSG00000102606	ARHGEF7	intron	13	111277673	111280538	Adipose_Subcutaneous	Proximal	1.51	0.132
ENSG00000105983	LMBR1	intron	7	156796492	156826605	Adipose_Subcutaneous	Female	1.51	0.132
ENSG00000110446	SLC15A3	intron	11	60942145	60943689	Adipose_Visceral_Omentum	Female	1.51	0.132
ENSG00000110756	HPS5	intron	11	18292019	18292899	Adipose_Subcutaneous	Distal	1.51	0.132
ENSG00000126005	MMP24OS	intron	20	35272145	35277390	Cells_EBV-transformed_lymphocytes	Distal	-1.51	0.132
ENSG00000129493	HEATR5A	intron	14	31309182	31312968	Adipose_Subcutaneous	Colon	1.51	0.132
ENSG00000133943	DGLUCY	intron	14	91216460	91224684	Cells_EBV-transformed_lymphocytes	Rectal	1.51	0.132
ENSG00000133943	DGLUCY	intron	14	91217171	91224684	Adipose_Visceral_Omentum	Rectal	1.51	0.132
ENSG00000134900	TPP2	intron	13	102623040	102627012	Adipose_Subcutaneous	Overall	-1.51	0.132
ENSG00000141258	SGSM2	intron	17	2365341	2371262	Adipose_Visceral_Omentum	Male	1.51	0.132
ENSG00000142089	IFITM3	intron	11	319985	320565	Cells_EBV-transformed_lymphocytes	Distal	1.51	0.132
ENSG00000142089	IFITM3	intron	11	319990	320565	Cells_EBV-transformed_lymphocytes	Distal	1.51	0.132
ENSG00000147408	CSGALNACT1	intron	8	19506130	19506295	Adipose_Subcutaneous	Proximal	-1.51	0.132
ENSG00000147408	CSGALNACT1	intron	8	19506130	19601771	Adipose_Subcutaneous	Proximal	1.51	0.132
ENSG00000151208	DLG5	intron	10	77822101	77824384	Adipose_Subcutaneous	Proximal	1.51	0.132
ENSG00000160087	UBE2J2	intron	1	1257310	1263346	Adipose_Visceral_Omentum	Female	-1.51	0.132
ENSG00000164330	EBF1	intron	5	158840110	159073396	Adipose_Subcutaneous	Distal	1.51	0.132
ENSG00000172269	DPAGT1	intron	11	119097297	119097855	Adipose_Visceral_Omentum	Rectal	1.51	0.132
ENSG00000183570	PCBP3	intron	21	45735429	45744231	Adipose_Visceral_Omentum	Rectal	-1.51	0.132
ENSG00000183570	PCBP3	intron	21	45735429	45755417	Adipose_Subcutaneous	Rectal	-1.51	0.132
ENSG00000206573	THUMPD3-AS1	intron	3	9391826	9395545	Adipose_Subcutaneous	Colon	-1.51	0.132
ENSG00000213995	NAXD	intron	13	110634776	110635468	Adipose_Subcutaneous	Rectal	1.51	0.132
ENSG00000213995	NAXD	intron	13	110634886	110635468	Adipose_Subcutaneous	Rectal	-1.51	0.132
ENSG00000242372	EIF6	intron	20	35272145	35277390	Cells_EBV-transformed_lymphocytes	Distal	-1.51	0.132
ENSG00000105656	ELL	intron	19	18451648	18451855	Whole_Blood	Overall	-1.85	0.132
ENSG00000063241	ISOC2	intron	19	55455330	55456349	Adipose_Subcutaneous	Proximal	-1.83	0.132
ENSG00000120860	WASHC3	intron	12	102046119	102061248	Cells_EBV-transformed_lymphocytes	Distal	-1.78	0.132
ENSG00000006652	IFRD1	intron	7	112462378	112467981	Cells_EBV-transformed_lymphocytes	Proximal	-1.44	0.132
ENSG00000144115	THNSL2	intron	2	88173373	88175249	Adipose_Subcutaneous	Colon	-1.51	0.132
ENSG00000096093	EFHC1	intron	6	52479787	52488557	Adipose_Subcutaneous	Rectal	-1.51	0.132
ENSG00000221988	PPT2	intron	6	32166266	32166498	Adipose_Subcutaneous	Male	1.15	0.132
ENSG00000241404	EGFL8	intron	6	32166266	32166498	Adipose_Subcutaneous	Male	1.15	0.132
ENSG00000108439	PNPO	intron	17	47945989	47946323	Adipose_Subcutaneous	Distal	0.52	0.132
ENSG00000093144	ECHDC1	intron	6	127331030	127342356	Adipose_Subcutaneous	Proximal	-1.51	0.132
ENSG00000257621	PSMA3-AS1	intron	14	58291707	58293066	Adipose_Subcutaneous	Distal	1.51	0.132
ENSG00000105778	AVL9	intron	7	32559464	32562558	Adipose_Subcutaneous	Rectal	-1.86	0.132
ENSG00000179832	MROH1	intron	8	144242515	144242602	Cells_EBV-transformed_lymphocytes	Distal	-1.51	0.132
ENSG00000179832	MROH1	intron	8	144242515	144243494	Cells_EBV-transformed_lymphocytes	Distal	-1.51	0.132
ENSG00000107949	BCCIP	intron	10	125833946	125841255	Cells_EBV-transformed_lymphocytes	Rectal	1.48	0.132
ENSG00000204120	GIGYF2	intron	2	232850409	232856793	Adipose_Subcutaneous	Female	1.51	0.132
ENSG00000198839	ZNF277	intron	7	112206807	112286873	Adipose_Visceral_Omentum	Overall	1.78	0.132
ENSG00000082996	RNF13	intron	3	149814026	149846011	Cells_EBV-transformed_lymphocytes	Distal	1.51	0.132
ENSG00000163638	ADAMTS9	intron	3	64630396	64631455	Adipose_Visceral_Omentum	Female	-1.71	0.132
ENSG00000170074	FAM153A	intron	5	177713916	177714054	Adipose_Visceral_Omentum	Proximal	1.51	0.132
ENSG00000198839	ZNF277	intron	7	112206807	112286877	Adipose_Visceral_Omentum	Overall	-1.78	0.132
ENSG00000105793	GTPBP10	intron	7	90355230	90372155	Whole_Blood	Overall	-1.89	0.132
ENSG00000184009	ACTG1	intron	17	81511626	81511903	Colon_Sigmoid	Overall	1.85	0.132
ENSG00000108219	TSPAN14	intron	10	80512269	80514019	Adipose_Subcutaneous	Rectal	-0.01	0.132
ENSG00000136717	BIN1	intron	2	127059155	127062115	Cells_EBV-transformed_lymphocytes	Colon	0.95	0.132
ENSG00000167384	ZNF180	intron	19	44497377	44500275	Cells_EBV-transformed_lymphocytes	Proximal	-1.51	0.132
		intron	2	230576026	230579901	Cells_EBV-transformed_lymphocytes	Rectal	1.51	0.132
ENSG00000214293	APTR	intron	7	77659318	77661198	Colon_Transverse	Overall	-1.21	0.132
ENSG00000173727	FAUP4	intron	11	65455331	65455437	Cells_EBV-transformed_lymphocytes	Colon	-1.81	0.132
ENSG00000136877	FPGS	intron	9	127803404	127804285	Adipose_Subcutaneous	Male	-1.89	0.132
ENSG00000196693	ZNF33B	intron	10	42594699	42631929	Adipose_Subcutaneous	Proximal	0.63	0.132
ENSG00000145675	PIK3R1	intron	5	68288751	68292259	Adipose_Visceral_Omentum	Colon	-1.79	0.132
ENSG00000157796	WDR19	intron	4	39216214	39217987	Adipose_Visceral_Omentum	Male	1.84	0.132
ENSG00000160191	PDE9A	intron	21	42699011	42731770	Adipose_Visceral_Omentum	Female	0.99	0.132
ENSG00000107672	NSMCE4A	intron	10	121963328	121965286	Adipose_Visceral_Omentum	Proximal	1.51	0.132
ENSG00000130810	PPAN	intron	19	10107854	10107964	Adipose_Visceral_Omentum	Male	1.51	0.132
		intron	8	28329283	28339040	Cells_EBV-transformed_lymphocytes	Proximal	-1.51	0.132
ENSG00000001036	FUCA2	intron	6	143504252	143507237	Cells_EBV-transformed_lymphocytes	Female	-1.51	0.132
ENSG00000021776	AQR	intron	15	34915179	34918258	Adipose_Subcutaneous	Overall	-0.5	0.132
ENSG00000069974	RAB27A	intron	15	55234956	55270165	Adipose_Visceral_Omentum	Female	1.51	0.132
ENSG00000100263	RHBDD3	intron	22	29260613	29261200	Adipose_Visceral_Omentum	Overall	0.5	0.132
ENSG00000100263	RHBDD3	intron	22	29260868	29263835	Cells_EBV-transformed_lymphocytes	Overall	-1.51	0.132
ENSG00000101247	NDUFAF5	intron	20	13808902	13814418	Adipose_Visceral_Omentum	Colon	1.51	0.132
ENSG00000105520	PLPPR2	intron	19	11354696	11356802	Cells_EBV-transformed_lymphocytes	Distal	1.51	0.132
ENSG00000107338	SHB	intron	9	37974837	38016011	Adipose_Subcutaneous	Proximal	-1.51	0.132
ENSG00000116783	TNNI3K	intron	1	74250769	74271598	Adipose_Subcutaneous	Distal	1.51	0.132
ENSG00000116962	NID1	intron	1	235977988	235978995	Adipose_Visceral_Omentum	Proximal	-1.51	0.132
ENSG00000132600	PRMT7	intron	16	68329174	68337459	Adipose_Subcutaneous	Overall	1.51	0.132
ENSG00000134259	NGF	intron	1	115286807	115338204	Adipose_Visceral_Omentum	Colon	-1.51	0.132
ENSG00000136098	NEK3	intron	13	52154173	52156075	Cells_EBV-transformed_lymphocytes	Rectal	-1.51	0.132
ENSG00000143376	SNX27	intron	1	151612512	151638888	Adipose_Visceral_Omentum	Distal	-1.51	0.132
ENSG00000147789	ZNF7	intron	8	144827609	144837391	Adipose_Subcutaneous	Distal	1.51	0.132
ENSG00000148840	PPRC1	intron	10	102157074	102157189	Cells_EBV-transformed_lymphocytes	Overall	0	0.132
ENSG00000160305	DIP2A	intron	21	46558393	46560722	Cells_EBV-transformed_lymphocytes	Female	1.51	0.132
ENSG00000164808	SPIDR	intron	8	47396626	47407861	Adipose_Visceral_Omentum	Proximal	0	0.132
ENSG00000166197	NOLC1	intron	10	102157074	102157189	Cells_EBV-transformed_lymphocytes	Overall	0	0.132
ENSG00000167280	ENGASE	intron	17	79071574	79077430	Adipose_Subcutaneous	Overall	-1.51	0.132
ENSG00000181666	ZNF875	intron	19	37324936	37347190	Adipose_Subcutaneous	Rectal	-1.51	0.132
ENSG00000186104	CYP2R1	intron	11	14885917	14891153	Adipose_Subcutaneous	Female	1.51	0.132
ENSG00000228409	CCT6P1	intron	7	65752310	65755780	Adipose_Subcutaneous	Distal	1.51	0.132
ENSG00000229291	LINC02768	intron	1	235977988	235978995	Adipose_Visceral_Omentum	Proximal	-1.51	0.132
ENSG00000273137	SELENOO-AS1	intron	22	50206716	50207751	Colon_Sigmoid	Overall	-1.51	0.132
ENSG00000074416	MGLL	intron	3	127710665	127721053	Cells_EBV-transformed_lymphocytes	Rectal	-0.91	0.132
ENSG00000197122	SRC	intron	20	37347236	37365204	Colon_Sigmoid	Overall	-1.98	0.132
ENSG00000123143	PKN1	intron	19	14469517	14469752	Adipose_Visceral_Omentum	Male	-1.51	0.132
ENSG00000063169	BICRA	intron	19	47670544	47673570	Cells_EBV-transformed_lymphocytes	Rectal	0.01	0.132
ENSG00000093010	COMT	intron	22	19961289	19962233	Cells_EBV-transformed_lymphocytes	Proximal	1.49	0.132
ENSG00000115525	ST3GAL5	intron	2	85846563	85847861	Cells_EBV-transformed_lymphocytes	Female	-1.49	0.132
ENSG00000148218	ALAD	intron	9	113392169	113393447	Cells_EBV-transformed_lymphocytes	Rectal	-1.39	0.132
ENSG00000115486	GGCX	intron	2	85556260	85558440	Adipose_Subcutaneous	Colon	-0.06	0.132
ENSG00000154803	FLCN	intron	17	17228161	17231794	Adipose_Visceral_Omentum	Proximal	1.5	0.132
ENSG00000138592	USP8	intron	15	50439177	50449400	Cells_EBV-transformed_lymphocytes	Colon	-1.51	0.132
ENSG00000156795	NTAQ1	intron	8	123436601	123437210	Adipose_Visceral_Omentum	Rectal	-1.51	0.132
ENSG00000126602	TRAP1	intron	16	3672820	3674464	Adipose_Subcutaneous	Female	-1.51	0.132
ENSG00000072858	SIDT1	intron	3	113581444	113583409	Whole_Blood	Overall	1.5	0.132
ENSG00000165392	WRN	intron	8	31124623	31124908	Cells_EBV-transformed_lymphocytes	Female	-1.4	0.132
ENSG00000215837	SDHAP2	intron	3	195685939	195688533	Adipose_Visceral_Omentum	Male	1.51	0.132
ENSG00000283426	SMBD1P	intron	3	195685939	195688533	Adipose_Visceral_Omentum	Male	1.51	0.132
ENSG00000261824	LINC00662	intron	19	27730707	27732796	Cells_EBV-transformed_lymphocytes	Overall	1.48	0.132
ENSG00000008256	CYTH3	intron	7	6171314	6173653	Cells_EBV-transformed_lymphocytes	Colon	-1.45	0.132
ENSG00000077616	NAALAD2	intron	11	90170136	90173824	Adipose_Subcutaneous	Rectal	-0.04	0.132
ENSG00000137251	TINAG	intron	6	54321386	54326802	Cells_EBV-transformed_lymphocytes	Colon	-1.51	0.132
ENSG00000218739	CEBPZOS	intron	2	37196520	37201048	Adipose_Subcutaneous	Proximal	-1.69	0.132
ENSG00000266412	NCOA4	intron	10	46016694	46023330	Cells_EBV-transformed_lymphocytes	Female	1.51	0.132
		intron	19	17211774	17212001	Cells_EBV-transformed_lymphocytes	Distal	-1.51	0.132
ENSG00000064932	SBNO2	intron	19	1123633	1123942	Adipose_Visceral_Omentum	Overall	-1.51	0.132
ENSG00000100218	RSPH14	intron	22	23150160	23153467	Whole_Blood	Overall	-1.51	0.132
ENSG00000100228	RAB36	intron	22	23153134	23155968	Whole_Blood	Overall	-1.51	0.132
ENSG00000128487	SPECC1	intron	17	20232405	20245926	Whole_Blood	Overall	-1.51	0.132
ENSG00000159322	ADPGK	intron	15	72756447	72760407	Adipose_Visceral_Omentum	Colon	1.51	0.132
ENSG00000160633	SAFB	intron	19	5657347	5661521	Adipose_Subcutaneous	Rectal	1.51	0.132
ENSG00000163520	FBLN2	intron	3	13630815	13631329	Adipose_Visceral_Omentum	Male	-1.51	0.132
ENSG00000168958	MFF	intron	2	227347384	227355677	Adipose_Visceral_Omentum	Male	1.51	0.132
ENSG00000236794	BCRP8	intron	22	23150160	23153467	Whole_Blood	Overall	-1.51	0.132
ENSG00000003393	ALS2	intron	2	201711108	201715672	Adipose_Visceral_Omentum	Colon	1.51	0.132
ENSG00000099331	MYO9B	intron	19	17211786	17211895	Cells_EBV-transformed_lymphocytes	Distal	-1.51	0.132
ENSG00000100218	RSPH14	intron	22	23150160	23153525	Whole_Blood	Overall	1.51	0.132
ENSG00000119139	TJP2	intron	9	69234547	69236028	Adipose_Subcutaneous	Female	-1.51	0.132
ENSG00000125703	ATG4C	intron	1	62829176	62834038	Adipose_Visceral_Omentum	Rectal	-1.51	0.132
ENSG00000165804	ZNF219	intron	14	21093674	21097328	Adipose_Subcutaneous	Proximal	1.51	0.132
ENSG00000165804	ZNF219	intron	14	21093674	21098312	Adipose_Subcutaneous	Proximal	-1.51	0.132
ENSG00000166839	ANKDD1A	intron	15	64926170	64926901	Cells_EBV-transformed_lymphocytes	Proximal	1.51	0.132
ENSG00000166839	ANKDD1A	intron	15	64926999	64930822	Cells_EBV-transformed_lymphocytes	Proximal	1.51	0.132
ENSG00000185880	TRIM69	intron	15	44758854	44759640	Adipose_Subcutaneous	Male	-1.51	0.132
ENSG00000236794	BCRP8	intron	22	23150160	23153525	Whole_Blood	Overall	1.51	0.132
ENSG00000241839	PLEKHO2	intron	15	64926170	64926901	Cells_EBV-transformed_lymphocytes	Proximal	1.51	0.132
ENSG00000241839	PLEKHO2	intron	15	64926999	64930822	Cells_EBV-transformed_lymphocytes	Proximal	1.51	0.132
ENSG00000265681	RPL17	intron	18	49491584	49492258	Cells_EBV-transformed_lymphocytes	Distal	-1.51	0.132
ENSG00000265681	RPL17	intron	18	49491584	49492275	Cells_EBV-transformed_lymphocytes	Distal	-1.51	0.132
ENSG00000171853	TRAPPC12	intron	2	3477795	3478846	Colon_Sigmoid	Overall	1.5	0.132
ENSG00000131446	MGAT1	intron	5	180795875	180808502	Adipose_Visceral_Omentum	Distal	1.49	0.132
ENSG00000196074	SYCP2	intron	20	59867847	59868413	Adipose_Visceral_Omentum	Female	-1.51	0.132
ENSG00000106070	GRB10	intron	7	50710990	50755887	Adipose_Subcutaneous	Female	1.51	0.132
ENSG00000151247	EIF4E	intron	4	98901982	98929095	Colon_Sigmoid	Overall	0.18	0.132
ENSG00000126777	KTN1	intron	14	55667330	55670729	Cells_EBV-transformed_lymphocytes	Overall	-1.78	0.132
ENSG00000196756	SNHG17	intron	20	38434626	38435027	Cells_EBV-transformed_lymphocytes	Distal	-1.5	0.132
ENSG00000115866	DARS1	intron	2	135933990	135943378	Adipose_Visceral_Omentum	Proximal	1.51	0.132
ENSG00000115970	THADA	intron	2	43577122	43578513	Adipose_Subcutaneous	Distal	-1.5	0.132
ENSG00000179818	PCBP1-AS1	intron	2	70032255	70051203	Cells_EBV-transformed_lymphocytes	Distal	1.5	0.132
ENSG00000108963	DPH1	intron	17	2033842	2035970	Adipose_Subcutaneous	Male	-1.77	0.132
ENSG00000153071	DAB2	intron	5	39418345	39424804	Adipose_Visceral_Omentum	Female	1.5	0.132
ENSG00000166140	ZFYVE19	intron	15	40810757	40813338	Adipose_Subcutaneous	Colon	1.97	0.132
ENSG00000100416	TRMU	intron	22	46346544	46350346	Adipose_Visceral_Omentum	Rectal	1.51	0.132
ENSG00000106443	PHF14	intron	7	11062085	11062671	Adipose_Subcutaneous	Male	0	0.132
ENSG00000134057	CCNB1	intron	5	69171452	69174251	Cells_EBV-transformed_lymphocytes	Female	-1.51	0.132
ENSG00000145428	RNF175	intron	4	153712576	153715529	Adipose_Subcutaneous	Colon	-1.51	0.132
ENSG00000146592	CREB5	intron	7	28409423	28409896	Adipose_Subcutaneous	Male	1.51	0.132
ENSG00000166819	PLIN1	intron	15	89677503	89677712	Adipose_Subcutaneous	Distal	-1.51	0.132
ENSG00000166819	PLIN1	intron	15	89677503	89679251	Adipose_Subcutaneous	Distal	1.51	0.132
ENSG00000173638	SLC19A1	intron	21	45532148	45534785	Whole_Blood	Overall	-1.51	0.132
ENSG00000183023	SLC8A1	intron	2	40164984	40174825	Adipose_Visceral_Omentum	Overall	1.51	0.132
ENSG00000079308	TNS1	intron	2	217830390	217831455	Adipose_Subcutaneous	Colon	1.51	0.132
ENSG00000082996	RNF13	intron	3	149895560	149902072	Adipose_Visceral_Omentum	Female	1.51	0.132
ENSG00000107338	SHB	intron	9	37974837	38016011	Adipose_Subcutaneous	Rectal	-1.51	0.132
ENSG00000130775	THEMIS2	intron	1	27882077	27882513	Adipose_Subcutaneous	Colon	1.51	0.132
ENSG00000142798	HSPG2	intron	1	21876405	21876512	Colon_Transverse	Overall	1.51	0.132
ENSG00000145041	DCAF1	intron	3	51403395	51412379	Cells_EBV-transformed_lymphocytes	Colon	1.51	0.132
ENSG00000151413	NUBPL	intron	14	31826714	31846471	Adipose_Subcutaneous	Overall	-1.51	0.132
ENSG00000154930	ACSS1	intron	20	25014073	25015138	Adipose_Subcutaneous	Female	1.51	0.132
ENSG00000160336	ZNF761	intron	19	53427219	53431739	Adipose_Subcutaneous	Male	-1.51	0.132
ENSG00000165028	NIPSNAP3B	intron	9	104771316	104772822	Adipose_Visceral_Omentum	Colon	1.51	0.132
ENSG00000173638	SLC19A1	intron	21	45532148	45537767	Adipose_Subcutaneous	Overall	1.51	0.132
ENSG00000241015	TPM3P9	intron	19	53427219	53431739	Adipose_Subcutaneous	Male	-1.51	0.132
ENSG00000214293	APTR	intron	7	77684251	77685202	Adipose_Visceral_Omentum	Male	-1.91	0.132
ENSG00000111897	SERINC1	intron	6	122447265	122453770	Adipose_Visceral_Omentum	Rectal	-0.96	0.132
ENSG00000139174	PRICKLE1	intron	12	42472564	42589465	Adipose_Subcutaneous	Rectal	1.17	0.132
ENSG00000158555	GDPD5	intron	11	75449983	75452816	Adipose_Subcutaneous	Proximal	0.59	0.132
ENSG00000153015	CWC27	intron	5	64971812	64977135	Adipose_Subcutaneous	Male	0.68	0.132
ENSG00000133466	C1QTNF6	intron	22	37190677	37190865	Adipose_Visceral_Omentum	Male	1.56	0.132
ENSG00000138095	LRPPRC	intron	2	43896708	43899219	Adipose_Visceral_Omentum	Rectal	1.74	0.132
ENSG00000107968	MAP3K8	intron	10	30437406	30438916	Cells_EBV-transformed_lymphocytes	Male	1.51	0.132
ENSG00000139842	CUL4A	intron	13	113210088	113218945	Cells_EBV-transformed_lymphocytes	Proximal	1.51	0.132
ENSG00000104972	LILRB1	intron	19	54633688	54633974	Adipose_Subcutaneous	Rectal	-1.6	0.132
ENSG00000170858	LILRP2	intron	19	54633688	54633974	Adipose_Subcutaneous	Rectal	-1.6	0.132
ENSG00000204394	VARS1	intron	6	31781123	31781389	Adipose_Visceral_Omentum	Distal	-1.51	0.132
ENSG00000053702	NRIP2	intron	12	2827056	2827625	Adipose_Subcutaneous	Male	1.51	0.132
ENSG00000125347	IRF1	intron	5	132488025	132489392	Adipose_Visceral_Omentum	Female	1.51	0.132
ENSG00000197245	FAM110D	intron	1	26159126	26160052	Adipose_Visceral_Omentum	Overall	-1.39	0.132
ENSG00000228434	AC004951.1	intron	7	43973323	43986601	Adipose_Subcutaneous	Proximal	1.51	0.132
ENSG00000239556	UPK3BL3P	intron	7	43973323	43986601	Adipose_Subcutaneous	Proximal	1.51	0.132
ENSG00000241057	AC004951.3	intron	7	43973323	43986601	Adipose_Subcutaneous	Proximal	1.51	0.132
ENSG00000272655	POLR2J4	intron	7	43973323	43986601	Adipose_Subcutaneous	Proximal	1.51	0.132
ENSG00000130592	LSP1	intron	11	1880224	1883419	Colon_Transverse	Overall	0.5	0.132
ENSG00000161243	FBXO27	intron	19	39027005	39031029	Adipose_Subcutaneous	Male	1.46	0.132
ENSG00000130332	LSM7	intron	19	2324192	2328387	Colon_Sigmoid	Overall	-0.9	0.132
ENSG00000091592	NLRP1	intron	17	5555180	5558339	Adipose_Subcutaneous	Rectal	-1.81	0.132
ENSG00000160271	RALGDS	intron	9	133098762	133100268	Adipose_Visceral_Omentum	Rectal	-1.5	0.132
ENSG00000197586	ENTPD6	intron	20	25209925	25210003	Adipose_Subcutaneous	Male	1.48	0.132
ENSG00000029364	SLC39A9	intron	14	69441972	69442069	Cells_EBV-transformed_lymphocytes	Colon	1.81	0.132
		intron	11	128782023	128807180	Cells_EBV-transformed_lymphocytes	Proximal	1.51	0.132
		intron	18	13668053	13671862	Cells_EBV-transformed_lymphocytes	Overall	-1.51	0.132
ENSG00000004487	KDM1A	intron	1	23030634	23044427	Adipose_Visceral_Omentum	Female	0.5	0.132
ENSG00000010932	FMO1	intron	1	171283216	171285202	Adipose_Subcutaneous	Distal	1.51	0.132
ENSG00000047056	WDR37	intron	10	1056879	1072116	Cells_EBV-transformed_lymphocytes	Colon	-1.51	0.132
ENSG00000074527	NTN4	intron	12	95670146	95682707	Adipose_Subcutaneous	Colon	-1.51	0.132
ENSG00000085276	MECOM	intron	3	169143832	169381187	Adipose_Visceral_Omentum	Rectal	1.51	0.132
ENSG00000097007	ABL1	intron	9	130714455	130854067	Colon_Transverse	Overall	1.51	0.132
ENSG00000127957	PMS2P3	intron	7	75511114	75512309	Cells_EBV-transformed_lymphocytes	Female	-1.51	0.132
ENSG00000134897	BIVM	intron	13	102799463	102805307	Cells_EBV-transformed_lymphocytes	Overall	1.51	0.132
ENSG00000137764	MAP2K5	intron	15	67543470	67546179	Adipose_Subcutaneous	Male	-1.51	0.132
ENSG00000140105	WARS1	intron	14	100374265	100375283	Adipose_Visceral_Omentum	Colon	1.51	0.132
ENSG00000147526	TACC1	intron	8	38827375	38831125	Cells_EBV-transformed_lymphocytes	Female	-1.51	0.132
ENSG00000151276	MAGI1	intron	3	65364946	65379261	Adipose_Subcutaneous	Proximal	1.51	0.132
ENSG00000166225	FRS2	intron	12	69562274	69569005	Cells_EBV-transformed_lymphocytes	Rectal	1.51	0.132
ENSG00000178585	CTNNBIP1	intron	1	9883738	9910095	Adipose_Subcutaneous	Proximal	1.51	0.132
ENSG00000250565	ATP6V1E2	intron	2	46536703	46541390	Adipose_Visceral_Omentum	Rectal	-1.51	0.132
ENSG00000106701	FSD1L	intron	9	105512936	105534493	Cells_EBV-transformed_lymphocytes	Overall	-1.51	0.132
ENSG00000099917	MED15	intron	22	20571381	20572111	Adipose_Visceral_Omentum	Colon	-0.25	0.132
ENSG00000171206	TRIM8	intron	10	102656137	102656245	Adipose_Subcutaneous	Distal	-1.51	0.132
ENSG00000165417	GTF2A1	intron	14	81209936	81216413	Cells_EBV-transformed_lymphocytes	Overall	-1.51	0.132
ENSG00000112893	MAN2A1	intron	5	109789527	109817273	Cells_EBV-transformed_lymphocytes	Colon	0.44	0.132
ENSG00000161013	MGAT4B	intron	5	179801694	179801784	Cells_EBV-transformed_lymphocytes	Female	0.63	0.132
ENSG00000153446	C16orf89	intron	16	5044836	5047878	Adipose_Visceral_Omentum	Male	1.5	0.132
ENSG00000166140	ZFYVE19	intron	15	40810757	40813338	Adipose_Subcutaneous	Male	1.63	0.132
ENSG00000145390	USP53	intron	4	119217673	119220116	Adipose_Subcutaneous	Female	0.61	0.132
ENSG00000131069	ACSS2	intron	20	34921866	34923323	Adipose_Subcutaneous	Male	-1.5	0.132
ENSG00000142973	CYP4B1	intron	1	46813606	46813982	Adipose_Subcutaneous	Distal	-1.5	0.132
ENSG00000107404	DVL1	intron	1	1336515	1337977	Cells_EBV-transformed_lymphocytes	Proximal	-0.78	0.132
ENSG00000090006	LTBP4	intron	19	40622667	40622950	Adipose_Visceral_Omentum	Male	-1.49	0.132
ENSG00000133106	EPSTI1	intron	13	42895108	42900310	Adipose_Visceral_Omentum	Overall	1.91	0.132
ENSG00000175061	SNHG29	intron	17	16439414	16439528	Adipose_Subcutaneous	Colon	-1.01	0.132
ENSG00000100239	PPP6R2	intron	22	50440049	50440822	Adipose_Visceral_Omentum	Overall	-1.45	0.132
ENSG00000124785	NRN1	intron	6	6002497	6002826	Adipose_Subcutaneous	Distal	1.5	0.132
ENSG00000117010	ZNF684	intron	1	40509625	40509733	Cells_EBV-transformed_lymphocytes	Proximal	1.48	0.132
ENSG00000164002	EXO5	intron	1	40509625	40509733	Cells_EBV-transformed_lymphocytes	Proximal	1.48	0.132
ENSG00000236505	AL356379.1	intron	1	40509625	40509733	Cells_EBV-transformed_lymphocytes	Proximal	1.48	0.132
ENSG00000168411	RFWD3	intron	16	74661451	74666786	Adipose_Visceral_Omentum	Colon	-1.35	0.132
ENSG00000132622	HSPA12B	intron	20	3745597	3745915	Adipose_Visceral_Omentum	Overall	-1.5	0.132
ENSG00000149313	AASDHPPT	intron	11	106079692	106091316	Cells_EBV-transformed_lymphocytes	Distal	1.5	0.132
ENSG00000167323	STIM1	intron	11	4083498	4086477	Adipose_Visceral_Omentum	Colon	-0.61	0.132
ENSG00000143786	CNIH3	intron	1	224435187	224515741	Cells_EBV-transformed_lymphocytes	Overall	-1.64	0.132
ENSG00000186815	TPCN1	intron	12	113268446	113268742	Cells_EBV-transformed_lymphocytes	Colon	1.5	0.132
ENSG00000105928	GSDME	intron	7	24699259	24702760	Adipose_Visceral_Omentum	Overall	-1.5	0.132
		intron	12	132844134	132846909	Cells_EBV-transformed_lymphocytes	Overall	1.5	0.132
ENSG00000011009	LYPLA2	intron	1	23792760	23793008	Adipose_Subcutaneous	Male	1.5	0.132
ENSG00000133597	ADCK2	intron	7	140679283	140686990	Cells_EBV-transformed_lymphocytes	Male	-1.5	0.132
ENSG00000138621	PPCDC	intron	15	75028453	75044386	Cells_EBV-transformed_lymphocytes	Colon	-1.5	0.132
ENSG00000138621	PPCDC	intron	15	75028453	75048553	Adipose_Visceral_Omentum	Colon	-1.5	0.132
ENSG00000153071	DAB2	intron	5	39376106	39376650	Adipose_Visceral_Omentum	Rectal	-1.5	0.132
ENSG00000173918	C1QTNF1	intron	17	79024494	79043955	Adipose_Subcutaneous	Rectal	1.5	0.132
ENSG00000213563	C8orf82	intron	8	144528072	144528268	Adipose_Visceral_Omentum	Rectal	1.5	0.132
ENSG00000213563	C8orf82	intron	8	144528072	144528761	Adipose_Visceral_Omentum	Rectal	1.5	0.132
		intron	12	132844134	132846020	Cells_EBV-transformed_lymphocytes	Overall	-1.5	0.132
ENSG00000069248	NUP133	intron	1	229460769	229464624	Adipose_Subcutaneous	Proximal	1.5	0.132
ENSG00000111215	PRR4	intron	12	10884275	10973655	Colon_Sigmoid	Overall	1.5	0.132
ENSG00000116396	KCNC4	intron	1	110232597	110232911	Adipose_Subcutaneous	Distal	1.5	0.132
ENSG00000133597	ADCK2	intron	7	140679283	140681042	Cells_EBV-transformed_lymphocytes	Male	1.5	0.132
ENSG00000154240	CEP112	intron	17	66183307	66191659	Adipose_Visceral_Omentum	Rectal	1.5	0.132
ENSG00000159259	CHAF1B	intron	21	36408830	36409374	Cells_EBV-transformed_lymphocytes	Colon	1.5	0.132
ENSG00000160271	RALGDS	intron	9	133103262	133103747	Cells_EBV-transformed_lymphocytes	Colon	-1.5	0.132
ENSG00000160271	RALGDS	intron	9	133103262	133103751	Cells_EBV-transformed_lymphocytes	Colon	1.5	0.132
ENSG00000160284	SPATC1L	intron	21	46162067	46168308	Cells_EBV-transformed_lymphocytes	Female	-1.5	0.132
ENSG00000160323	ADAMTS13	intron	9	133425612	133425938	Adipose_Visceral_Omentum	Rectal	1.5	0.132
ENSG00000173918	C1QTNF1	intron	17	79025245	79025824	Adipose_Subcutaneous	Rectal	-1.5	0.132
ENSG00000175455	CCDC14	intron	3	123915289	123931102	Colon_Transverse	Overall	1.5	0.132
ENSG00000204574	ABCF1	intron	6	30577455	30577818	Adipose_Visceral_Omentum	Male	1.5	0.132
ENSG00000231887	PRH1	intron	12	10884275	10973655	Colon_Sigmoid	Overall	1.5	0.132
ENSG00000248124	RRN3P1	intron	16	21806229	21810418	Adipose_Subcutaneous	Proximal	-1.5	0.132
ENSG00000248124	RRN3P1	intron	16	21806229	21811778	Adipose_Subcutaneous	Proximal	-1.5	0.132
ENSG00000254087	LYN	intron	8	55941928	55946448	Adipose_Subcutaneous	Rectal	0	0.132
ENSG00000254087	LYN	intron	8	55941991	55946448	Adipose_Visceral_Omentum	Rectal	0	0.132
ENSG00000267002	AC060780.1	intron	17	43167262	43170126	Adipose_Subcutaneous	Distal	-1.5	0.132
ENSG00000069998	HDHD5	intron	22	17148560	17159126	Cells_EBV-transformed_lymphocytes	Colon	1.5	0.132
ENSG00000128567	PODXL	intron	7	131509585	131510828	Cells_EBV-transformed_lymphocytes	Rectal	1.32	0.132
ENSG00000145495	MARCHF6	intron	5	10423824	10429893	Adipose_Subcutaneous	Overall	-0.67	0.132
ENSG00000090857	PDPR	intron	16	70142389	70142553	Cells_EBV-transformed_lymphocytes	Proximal	1.5	0.132
ENSG00000090857	PDPR	intron	16	70142389	70142471	Cells_EBV-transformed_lymphocytes	Proximal	-1.5	0.132
ENSG00000157326	DHRS4	intron	14	23965983	23967211	Cells_EBV-transformed_lymphocytes	Male	-1.34	0.132
ENSG00000005812	FBXL3	intron	13	77018722	77026827	Adipose_Visceral_Omentum	Colon	1.5	0.132
ENSG00000125755	SYMPK	intron	19	45854507	45863058	Cells_EBV-transformed_lymphocytes	Colon	1.32	0.132
ENSG00000168404	MLKL	intron	16	74673950	74674960	Adipose_Subcutaneous	Rectal	1.5	0.132
ENSG00000164284	GRPEL2	intron	5	149345616	149348272	Cells_EBV-transformed_lymphocytes	Colon	1.5	0.132
ENSG00000064932	SBNO2	intron	19	1109211	1109292	Adipose_Visceral_Omentum	Distal	0.03	0.132
ENSG00000151693	ASAP2	intron	2	9380808	9385245	Adipose_Visceral_Omentum	Rectal	-0.9	0.132
ENSG00000268043	NBPF12	intron	1	146966673	146968448	Adipose_Subcutaneous	Proximal	1.5	0.132
ENSG00000268043	NBPF12	intron	1	146972960	146974739	Adipose_Subcutaneous	Proximal	-1.5	0.132
ENSG00000171067	C11orf24	intron	11	68268251	68271646	Cells_EBV-transformed_lymphocytes	Female	0.32	0.132
ENSG00000213221	DNLZ	intron	9	136363128	136363487	Cells_EBV-transformed_lymphocytes	Rectal	1.5	0.132
ENSG00000100219	XBP1	intron	22	28799153	28800298	Adipose_Subcutaneous	Distal	-1.5	0.132
ENSG00000100219	XBP1	intron	22	28799153	28799960	Cells_EBV-transformed_lymphocytes	Distal	1.5	0.132
ENSG00000090054	SPTLC1	intron	9	92068098	92076798	Cells_EBV-transformed_lymphocytes	Overall	1.49	0.132
		intron	1	151088297	151093192	Cells_EBV-transformed_lymphocytes	Rectal	1.5	0.132
		intron	14	55051803	55054200	Cells_EBV-transformed_lymphocytes	Female	1.5	0.132
ENSG00000064932	SBNO2	intron	19	1127765	1140865	Adipose_Visceral_Omentum	Female	1.5	0.132
ENSG00000112941	TENT4A	intron	5	6746085	6746214	Cells_EBV-transformed_lymphocytes	Distal	-1.5	0.132
ENSG00000119397	CNTRL	intron	9	121118540	121123931	Adipose_Subcutaneous	Male	-1.5	0.132
ENSG00000129003	VPS13C	intron	15	61890400	61907264	Adipose_Visceral_Omentum	Rectal	-1.5	0.132
ENSG00000137764	MAP2K5	intron	15	67550082	67563283	Cells_EBV-transformed_lymphocytes	Rectal	1.5	0.132
ENSG00000143458	GABPB2	intron	1	151070934	151088190	Cells_EBV-transformed_lymphocytes	Male	1.5	0.132
ENSG00000144792	ZNF660	intron	3	44625143	44629065	Adipose_Subcutaneous	Overall	-1.5	0.132
ENSG00000144792	ZNF660	intron	3	44625143	44629074	Adipose_Subcutaneous	Overall	-1.5	0.132
ENSG00000146776	ATXN7L1	intron	7	105607893	105610529	Adipose_Subcutaneous	Female	1.5	0.132
ENSG00000148459	PDSS1	intron	10	26709768	26720218	Adipose_Visceral_Omentum	Rectal	1.5	0.132
ENSG00000169635	HIC2	intron	22	21442857	21444922	Cells_EBV-transformed_lymphocytes	Female	-1.5	0.132
ENSG00000173210	ABLIM3	intron	5	149244356	149244881	Adipose_Subcutaneous	Proximal	-1.5	0.132
ENSG00000175463	TBC1D10C	intron	11	67405184	67405399	Cells_EBV-transformed_lymphocytes	Male	-1.5	0.132
ENSG00000179818	PCBP1-AS1	intron	2	70018131	70051203	Cells_EBV-transformed_lymphocytes	Overall	-1.5	0.132
ENSG00000181381	DDX60L	intron	4	168358276	168361149	Adipose_Visceral_Omentum	Rectal	1.5	0.132
ENSG00000186448	ZNF197	intron	3	44625143	44629065	Adipose_Subcutaneous	Overall	-1.5	0.132
ENSG00000186448	ZNF197	intron	3	44625143	44629074	Adipose_Subcutaneous	Overall	-1.5	0.132
ENSG00000198453	ZNF568	intron	19	36925258	36931553	Adipose_Subcutaneous	Rectal	-1.5	0.132
ENSG00000062725	APPBP2	intron	17	60456381	60460663	Adipose_Subcutaneous	Proximal	1.5	0.132
ENSG00000090661	CERS4	intron	19	8210862	8254499	Adipose_Subcutaneous	Rectal	-1.5	0.132
ENSG00000138604	GLCE	intron	15	69261329	69266775	Adipose_Visceral_Omentum	Colon	1.5	0.132
ENSG00000143458	GABPB2	intron	1	151088297	151088470	Cells_EBV-transformed_lymphocytes	Rectal	1.5	0.132
ENSG00000143458	GABPB2	intron	1	151090573	151093192	Adipose_Subcutaneous	Rectal	-1.5	0.132
ENSG00000148459	PDSS1	intron	10	26709768	26720135	Adipose_Visceral_Omentum	Rectal	-1.5	0.132
ENSG00000163956	LRPAP1	intron	4	3520193	3524907	Adipose_Visceral_Omentum	Male	-1.5	0.132
ENSG00000167107	ACSF2	intron	17	50463552	50463818	Adipose_Visceral_Omentum	Distal	-1.5	0.132
ENSG00000198825	INPP5F	intron	10	119805461	119806360	Adipose_Visceral_Omentum	Distal	1.5	0.132
ENSG00000204178	MACO1	intron	1	25491584	25498264	Adipose_Subcutaneous	Male	-1.5	0.132
ENSG00000121577	POPDC2	intron	3	119648668	119654505	Adipose_Visceral_Omentum	Female	1.05	0.133
ENSG00000257017	HP	intron	16	72058355	72059114	Adipose_Visceral_Omentum	Proximal	1.54	0.133
ENSG00000261701	HPR	intron	16	72058355	72059114	Adipose_Visceral_Omentum	Proximal	1.54	0.133
ENSG00000167674	HDGFL2	intron	19	4491835	4493703	Adipose_Subcutaneous	Rectal	0.55	0.133
ENSG00000134461	ANKRD16	intron	10	5880376	5883006	Adipose_Subcutaneous	Distal	1.41	0.133
ENSG00000100902	PSMA6	intron	14	35292552	35308914	Colon_Sigmoid	Overall	-0.22	0.133
ENSG00000126217	MCF2L	intron	13	113094635	113096371	Adipose_Visceral_Omentum	Distal	-1.48	0.133
ENSG00000122512	PMS2	intron	7	5992057	5995534	Adipose_Subcutaneous	Female	1.5	0.133
ENSG00000161996	WDR90	intron	16	655885	656302	Cells_EBV-transformed_lymphocytes	Distal	0.83	0.133
ENSG00000090006	LTBP4	intron	19	40617020	40617100	Adipose_Subcutaneous	Rectal	-1.5	0.133
ENSG00000186517	ARHGAP30	intron	1	161056532	161059614	Adipose_Subcutaneous	Male	0.51	0.133
ENSG00000143537	ADAM15	intron	1	155060832	155062245	Whole_Blood	Overall	0.31	0.133
ENSG00000161010	MRNIP	intron	5	179853276	179853378	Adipose_Subcutaneous	Female	1.5	0.133
ENSG00000179532	DNHD1	intron	11	6548402	6556683	Adipose_Visceral_Omentum	Colon	1.93	0.133
ENSG00000006652	IFRD1	intron	7	112452511	112455763	Cells_EBV-transformed_lymphocytes	Rectal	1.5	0.133
ENSG00000275152	CCL16	intron	17	35980493	35981345	Adipose_Visceral_Omentum	Overall	0.82	0.133
ENSG00000266714	MYO15B	intron	17	75607216	75610166	Adipose_Visceral_Omentum	Female	1.81	0.133
ENSG00000184381	PLA2G6	intron	22	38169467	38181784	Adipose_Visceral_Omentum	Male	1.06	0.133
ENSG00000127328	RAB3IP	intron	12	69812877	69812964	Colon_Sigmoid	Overall	0	0.133
ENSG00000115363	EVA1A	intron	2	75560919	75561257	Adipose_Visceral_Omentum	Colon	-1.5	0.133
ENSG00000141503	MINK1	intron	17	4833640	4878317	Adipose_Visceral_Omentum	Female	1.5	0.133
ENSG00000105281	SLC1A5	intron	19	46760395	46776975	Adipose_Subcutaneous	Male	-1.5	0.133
ENSG00000006715	VPS41	intron	7	38767598	38771198	Cells_EBV-transformed_lymphocytes	Distal	1.5	0.133
ENSG00000174796	THAP6	intron	4	75542552	75544328	Adipose_Subcutaneous	Distal	1.5	0.133
		intron	15	40562007	40562772	Cells_EBV-transformed_lymphocytes	Male	1.5	0.133
ENSG00000008513	ST3GAL1	intron	8	133539729	133545774	Adipose_Visceral_Omentum	Male	1.5	0.133
ENSG00000035664	DAPK2	intron	15	63971561	63983533	Adipose_Subcutaneous	Distal	1.5	0.133
ENSG00000085382	HACE1	intron	6	104797025	104811311	Cells_EBV-transformed_lymphocytes	Overall	-1.5	0.133
ENSG00000092036	HAUS4	intron	14	22928615	22929252	Cells_EBV-transformed_lymphocytes	Distal	-1.5	0.133
ENSG00000100462	PRMT5	intron	14	22928615	22929167	Cells_EBV-transformed_lymphocytes	Distal	1.5	0.133
ENSG00000100462	PRMT5	intron	14	22928615	22929252	Cells_EBV-transformed_lymphocytes	Distal	-1.5	0.133
ENSG00000106546	AHR	intron	7	17299329	17309936	Adipose_Visceral_Omentum	Overall	-1.5	0.133
ENSG00000142102	PGGHG	intron	11	294196	294321	Adipose_Subcutaneous	Distal	1.5	0.133
ENSG00000160712	IL6R	intron	1	154436110	154437435	Adipose_Subcutaneous	Overall	1.5	0.133
ENSG00000163374	YY1AP1	intron	1	155688201	155688579	Adipose_Visceral_Omentum	Rectal	1.5	0.133
ENSG00000163508	EOMES	intron	3	27719481	27720171	Whole_Blood	Overall	-1.5	0.133
ENSG00000166478	ZNF143	intron	11	9472769	9473941	Cells_EBV-transformed_lymphocytes	Distal	1.5	0.133
ENSG00000169180	XPO6	intron	16	28107677	28112904	Adipose_Subcutaneous	Distal	-1.5	0.133
ENSG00000174796	THAP6	intron	4	75516979	75542409	Adipose_Subcutaneous	Distal	1.5	0.133
ENSG00000174796	THAP6	intron	4	75542486	75544328	Adipose_Subcutaneous	Distal	1.5	0.133
ENSG00000177990	DPY19L2	intron	12	63596037	63597809	Adipose_Subcutaneous	Overall	1.5	0.133
ENSG00000177990	DPY19L2	intron	12	63596037	63597873	Adipose_Subcutaneous	Overall	-1.5	0.133
ENSG00000179335	CLK3	intron	15	74615898	74619197	Adipose_Visceral_Omentum	Proximal	-1.5	0.133
ENSG00000179335	CLK3	intron	15	74625018	74627352	Adipose_Subcutaneous	Proximal	1.5	0.133
ENSG00000179583	CIITA	intron	16	10916459	10916549	Adipose_Visceral_Omentum	Distal	1.5	0.133
ENSG00000179583	CIITA	intron	16	10916459	10918440	Adipose_Subcutaneous	Distal	-1.5	0.133
ENSG00000205560	CPT1B	intron	22	50569081	50569213	Adipose_Visceral_Omentum	Colon	-1.5	0.133
ENSG00000167258	CDK12	intron	17	39490733	39492751	Adipose_Subcutaneous	Rectal	0.53	0.133
		intron	7	72628997	72694687	Cells_EBV-transformed_lymphocytes	Female	-1.5	0.133
ENSG00000182511	FES	intron	15	90884544	90885042	Whole_Blood	Overall	-1.5	0.133
ENSG00000091592	NLRP1	intron	17	5532984	5533292	Adipose_Subcutaneous	Rectal	0.72	0.133
ENSG00000172901	LVRN	intron	5	116005967	116012374	Adipose_Subcutaneous	Female	-1.5	0.133
ENSG00000119328	ABITRAM	intron	9	108936437	108939196	Adipose_Subcutaneous	Overall	0.38	0.133
ENSG00000102595	UGGT2	intron	13	95985337	95986333	Cells_EBV-transformed_lymphocytes	Rectal	-0.46	0.133
ENSG00000283103	AC010642.2	intron	19	58315036	58322362	Adipose_Visceral_Omentum	Distal	1.6	0.133
ENSG00000106636	YKT6	intron	7	44211124	44211554	Cells_EBV-transformed_lymphocytes	Proximal	1.5	0.133
ENSG00000138639	ARHGAP24	intron	4	85653122	85659048	Cells_EBV-transformed_lymphocytes	Male	1.5	0.133
ENSG00000072071	ADGRL1	intron	19	14157460	14157882	Adipose_Subcutaneous	Proximal	-1.5	0.133
ENSG00000125633	CCDC93	intron	2	117958481	117973908	Adipose_Visceral_Omentum	Proximal	1.49	0.133
ENSG00000101353	MROH8	intron	20	37141314	37143717	Colon_Transverse	Overall	-1.46	0.133
ENSG00000244625	MIATNB	intron	22	26672987	26717253	Adipose_Visceral_Omentum	Distal	0.81	0.133
ENSG00000178950	GAK	intron	4	851017	851750	Adipose_Visceral_Omentum	Female	0.77	0.133
ENSG00000136270	TBRG4	intron	7	45103443	45105441	Adipose_Subcutaneous	Rectal	-0.69	0.133
ENSG00000104728	ARHGEF10	intron	8	1771597	1780250	Adipose_Subcutaneous	Distal	1.24	0.133
ENSG00000182372	CLN8	intron	8	1771597	1780250	Adipose_Subcutaneous	Distal	1.24	0.133
ENSG00000065054	NHERF2	intron	16	2037600	2037859	Colon_Transverse	Overall	1.49	0.133
ENSG00000144134	RABL2A	intron	2	113627400	113628554	Adipose_Subcutaneous	Colon	0.08	0.133
ENSG00000184752	NDUFA12	intron	12	94971620	95002739	Cells_EBV-transformed_lymphocytes	Proximal	-1.72	0.133
ENSG00000146416	AIG1	intron	6	143333445	143334078	Adipose_Subcutaneous	Colon	1.83	0.133
ENSG00000138604	GLCE	intron	15	69261329	69268220	Adipose_Visceral_Omentum	Colon	-1.5	0.133
ENSG00000177302	TOP3A	intron	17	18285520	18290557	Cells_EBV-transformed_lymphocytes	Male	1.5	0.133
		intron	12	6970966	6974339	Cells_EBV-transformed_lymphocytes	Female	-1.5	0.133
ENSG00000103319	EEF2K	intron	16	22282539	22283887	Adipose_Subcutaneous	Overall	-1.5	0.133
ENSG00000110958	PTGES3	intron	12	56673065	56687998	Adipose_Subcutaneous	Overall	-1.5	0.133
ENSG00000115216	NRBP1	intron	2	27436836	27437047	Adipose_Visceral_Omentum	Proximal	-1.5	0.133
ENSG00000119599	DCAF4	intron	14	72959028	72959111	Adipose_Subcutaneous	Distal	-1.5	0.133
ENSG00000126749	EMG1	intron	12	6971091	6974339	Adipose_Subcutaneous	Female	1.5	0.133
ENSG00000132669	RIN2	intron	20	19870915	19871082	Adipose_Subcutaneous	Colon	1.5	0.133
ENSG00000135622	SEMA4F	intron	2	74657624	74657853	Adipose_Visceral_Omentum	Male	1.5	0.133
ENSG00000135622	SEMA4F	intron	2	74657624	74673457	Adipose_Subcutaneous	Male	1.5	0.133
ENSG00000165029	ABCA1	intron	9	104883157	104889102	Adipose_Subcutaneous	Rectal	1.5	0.133
ENSG00000178031	ADAMTSL1	intron	9	18889748	18892389	Adipose_Visceral_Omentum	Colon	-1.5	0.133
ENSG00000189283	FHIT	intron	3	60536979	60821919	Adipose_Subcutaneous	Rectal	-1.5	0.133
ENSG00000197081	IGF2R	intron	6	160085131	160088033	Cells_EBV-transformed_lymphocytes	Male	1.5	0.133
ENSG00000213281	NRAS	intron	1	114709728	114713800	Cells_EBV-transformed_lymphocytes	Overall	-1.5	0.133
ENSG00000231889	TRAF3IP2-AS1	intron	6	111483665	111484744	Adipose_Visceral_Omentum	Overall	-1.5	0.133
ENSG00000231889	TRAF3IP2-AS1	intron	6	111484861	111574621	Adipose_Visceral_Omentum	Overall	-1.5	0.133
ENSG00000233895	AL121761.1	intron	20	19870915	19871082	Adipose_Subcutaneous	Colon	1.5	0.133
ENSG00000243156	MICAL3	intron	22	17812557	17816690	Adipose_Visceral_Omentum	Female	-1.5	0.133
ENSG00000078549	ADCYAP1R1	intron	7	31095750	31103237	Adipose_Visceral_Omentum	Rectal	1.5	0.133
ENSG00000137449	CPEB2	intron	4	15033211	15052414	Adipose_Subcutaneous	Rectal	0.5	0.133
ENSG00000138002	IFT172	intron	2	27476726	27477217	Colon_Sigmoid	Overall	-1.5	0.133
ENSG00000153339	TRAPPC8	intron	18	31839457	31846716	Cells_EBV-transformed_lymphocytes	Male	1.5	0.133
ENSG00000179085	DPM3	intron	1	155140271	155140491	Cells_EBV-transformed_lymphocytes	Proximal	1.5	0.133
ENSG00000179152	TCAIM	intron	3	44361518	44367456	Cells_EBV-transformed_lymphocytes	Male	1.5	0.133
ENSG00000179152	TCAIM	intron	3	44361518	44367532	Cells_EBV-transformed_lymphocytes	Male	-1.5	0.133
ENSG00000161618	ALDH16A1	intron	19	49453421	49458486	Cells_EBV-transformed_lymphocytes	Female	1.5	0.133
ENSG00000006652	IFRD1	intron	7	112452511	112455763	Adipose_Subcutaneous	Colon	1.5	0.133
ENSG00000196547	MAN2A2	intron	15	90906913	90907309	Adipose_Visceral_Omentum	Proximal	-1.5	0.133
ENSG00000154175	ABI3BP	intron	3	100808235	100810412	Adipose_Subcutaneous	Rectal	0	0.133
ENSG00000181396	OGFOD3	intron	17	82411530	82415406	Adipose_Subcutaneous	Rectal	1.49	0.133
ENSG00000163162	RNF149	intron	2	101273341	101274031	Cells_EBV-transformed_lymphocytes	Distal	-1.5	0.133
ENSG00000108175	ZMIZ1	intron	10	79313987	79315036	Adipose_Subcutaneous	Distal	-1.5	0.133
ENSG00000118705	RPN2	intron	20	37199225	37200447	Adipose_Subcutaneous	Overall	1.37	0.133
ENSG00000187446	CHP1	intron	15	41264235	41270557	Adipose_Subcutaneous	Female	-1.09	0.133
ENSG00000144130	NT5DC4	intron	2	112726738	112727799	Whole_Blood	Overall	-1.5	0.133
ENSG00000110514	MADD	intron	11	47324577	47326738	Cells_EBV-transformed_lymphocytes	Rectal	0.26	0.133
ENSG00000226067	LINC00623	intron	1	120912324	120952439	Cells_EBV-transformed_lymphocytes	Overall	-1.5	0.133
ENSG00000273136	NBPF26	intron	1	120822267	120823309	Colon_Sigmoid	Overall	1.5	0.133
ENSG00000170949	ZNF160	intron	19	53091553	53091637	Colon_Transverse	Overall	-0.73	0.133
ENSG00000127663	KDM4B	intron	19	5119219	5119653	Adipose_Subcutaneous	Overall	-0.86	0.133
ENSG00000092439	TRPM7	intron	15	50586488	50589592	Adipose_Subcutaneous	Overall	-0.74	0.133
ENSG00000014824	SLC30A9	intron	4	42067192	42070526	Adipose_Visceral_Omentum	Rectal	-1.5	0.133
ENSG00000154582	ELOC	intron	8	73959818	73972077	Adipose_Subcutaneous	Proximal	-0.41	0.133
ENSG00000156171	DRAM2	intron	1	111139711	111140038	Adipose_Visceral_Omentum	Colon	-0.51	0.133
ENSG00000189171	S100A13	intron	1	153628237	153631011	Adipose_Visceral_Omentum	Female	-0.76	0.133
ENSG00000272030	AL162258.2	intron	1	153628237	153631011	Adipose_Visceral_Omentum	Female	-0.76	0.133
ENSG00000172273	HINFP	intron	11	119121639	119126935	Adipose_Subcutaneous	Distal	1.5	0.133
ENSG00000107551	RASSF4	intron	10	44971848	44984022	Adipose_Subcutaneous	Colon	-1.77	0.133
ENSG00000072609	CHFR	intron	12	132848724	132853431	Adipose_Subcutaneous	Male	1.5	0.133
		intron	12	121420991	121423386	Cells_EBV-transformed_lymphocytes	Rectal	1.5	0.133
ENSG00000011304	PTBP1	intron	19	805569	806408	Adipose_Visceral_Omentum	Colon	1.5	0.133
ENSG00000008710	PKD1	intron	16	2090138	2090285	Adipose_Visceral_Omentum	Distal	-1.5	0.133
ENSG00000011304	PTBP1	intron	19	805187	805492	Adipose_Visceral_Omentum	Colon	1.5	0.133
ENSG00000055070	SZRD1	intron	1	16393482	16395038	Adipose_Subcutaneous	Proximal	1.5	0.133
ENSG00000062282	DGAT2	intron	11	75769112	75773722	Adipose_Subcutaneous	Rectal	1.5	0.133
ENSG00000079332	SAR1A	intron	10	70161931	70162690	Adipose_Subcutaneous	Rectal	1.5	0.133
ENSG00000088833	NSFL1C	intron	20	1458274	1464329	Whole_Blood	Overall	1.5	0.133
ENSG00000088833	NSFL1C	intron	20	1458274	1472715	Whole_Blood	Overall	-1.5	0.133
ENSG00000088833	NSFL1C	intron	20	1478607	1479994	Whole_Blood	Overall	-1.5	0.133
ENSG00000101444	AHCY	intron	20	34281165	34285440	Cells_EBV-transformed_lymphocytes	Overall	1.5	0.133
ENSG00000104885	DOT1L	intron	19	2223486	2225388	Cells_EBV-transformed_lymphocytes	Male	1.5	0.133
ENSG00000105662	CRTC1	intron	19	18768793	18774900	Adipose_Visceral_Omentum	Rectal	1.5	0.133
ENSG00000106992	AK1	intron	9	127873061	127874611	Adipose_Subcutaneous	Female	-1.5	0.133
ENSG00000130702	LAMA5	intron	20	62326966	62327233	Adipose_Visceral_Omentum	Rectal	-1.5	0.133
ENSG00000147421	HMBOX1	intron	8	29009182	29018760	Cells_EBV-transformed_lymphocytes	Female	1.5	0.133
ENSG00000182670	TTC3	intron	21	37150170	37150820	Adipose_Subcutaneous	Distal	-0.5	0.133
ENSG00000196209	SIRPB2	intron	20	1458274	1464329	Whole_Blood	Overall	1.5	0.133
ENSG00000196209	SIRPB2	intron	20	1458274	1472715	Whole_Blood	Overall	-1.5	0.133
ENSG00000196209	SIRPB2	intron	20	1478607	1479994	Whole_Blood	Overall	-1.5	0.133
ENSG00000205038	PKHD1L1	intron	8	109452280	109452718	Adipose_Visceral_Omentum	Female	1.5	0.133
ENSG00000205978	NYNRIN	intron	14	24399444	24407869	Adipose_Subcutaneous	Proximal	-1.5	0.133
ENSG00000101017	CD40	intron	20	46128224	46128335	Cells_EBV-transformed_lymphocytes	Distal	0.6	0.133
ENSG00000006652	IFRD1	intron	7	112462179	112462270	Cells_EBV-transformed_lymphocytes	Colon	0.28	0.133
ENSG00000163719	MTMR14	intron	3	9697866	9701790	Adipose_Visceral_Omentum	Colon	-1.5	0.133
ENSG00000104756	KCTD9	intron	8	25446250	25450380	Cells_EBV-transformed_lymphocytes	Colon	1.03	0.133
ENSG00000132819	RBM38	intron	20	57391818	57392654	Adipose_Subcutaneous	Female	-1.5	0.133
ENSG00000032742	IFT88	intron	13	20656430	20663263	Adipose_Subcutaneous	Proximal	1.85	0.133
ENSG00000042832	TG	intron	8	132941542	132948776	Colon_Sigmoid	Overall	-1.5	0.133
ENSG00000103148	NPRL3	intron	16	84595	86668	Adipose_Subcutaneous	Rectal	1.48	0.133
ENSG00000160339	FCN2	intron	9	134864663	134883302	Adipose_Subcutaneous	Distal	-0.93	0.133
ENSG00000197586	ENTPD6	intron	20	25210193	25213263	Adipose_Visceral_Omentum	Male	1.48	0.133
ENSG00000166199	ALKBH3	intron	11	43881446	43882583	Adipose_Visceral_Omentum	Female	-1.5	0.133
ENSG00000100344	PNPLA3	intron	22	43924098	43926935	Adipose_Subcutaneous	Rectal	-1.5	0.133
ENSG00000103148	NPRL3	intron	16	130591	138150	Adipose_Subcutaneous	Female	1.5	0.133
ENSG00000103326	CAPN15	intron	16	533998	546817	Cells_EBV-transformed_lymphocytes	Distal	1.5	0.133
ENSG00000111731	C2CD5	intron	12	22513379	22517986	Cells_EBV-transformed_lymphocytes	Rectal	1.5	0.133
ENSG00000114023	FAM162A	intron	3	122401535	122402760	Adipose_Visceral_Omentum	Distal	-1.5	0.133
ENSG00000116874	WARS2	intron	1	119042349	119045582	Adipose_Visceral_Omentum	Male	-1.5	0.133
ENSG00000118432	CNR1	intron	6	88147806	88164257	Adipose_Subcutaneous	Overall	-1.5	0.133
ENSG00000130856	ZNF236	intron	18	76851939	76868685	Cells_EBV-transformed_lymphocytes	Colon	-1.5	0.133
ENSG00000139718	SETD1B	intron	12	121808320	121809603	Adipose_Subcutaneous	Overall	1.5	0.133
ENSG00000139842	CUL4A	intron	13	113210063	113218945	Adipose_Subcutaneous	Proximal	1.5	0.133
ENSG00000150048	CLEC1A	intron	12	10089222	10098808	Adipose_Subcutaneous	Female	-1.5	0.133
ENSG00000150990	DHX37	intron	12	124954211	124956691	Adipose_Subcutaneous	Female	1.5	0.133
ENSG00000154310	TNIK	intron	3	171126151	171138191	Cells_EBV-transformed_lymphocytes	Distal	1.5	0.133
ENSG00000159842	ABR	intron	17	1057102	1057970	Adipose_Visceral_Omentum	Female	1.5	0.133
ENSG00000167693	NXN	intron	17	803806	819439	Adipose_Subcutaneous	Colon	-1.5	0.133
ENSG00000170348	TMED10	intron	14	75139171	75147664	Adipose_Subcutaneous	Overall	-1.5	0.133
ENSG00000188747	NOXA1	intron	9	137429383	137430784	Adipose_Subcutaneous	Male	1.5	0.133
ENSG00000000457	SCYL3	intron	1	169855957	169859041	Adipose_Subcutaneous	Male	1.5	0.133
ENSG00000069248	NUP133	intron	1	229463676	229464624	Adipose_Visceral_Omentum	Male	1.5	0.133
ENSG00000100979	PLTP	intron	20	45910070	45911152	Cells_EBV-transformed_lymphocytes	Overall	-1.5	0.133
ENSG00000119632	IFI27L2	intron	14	94129291	94129558	Adipose_Subcutaneous	Male	1.5	0.133
ENSG00000122756	CNTFR	intron	9	34581205	34590230	Adipose_Subcutaneous	Distal	-1.5	0.133
ENSG00000130158	DOCK6	intron	19	11251086	11252086	Adipose_Subcutaneous	Distal	1.5	0.133
ENSG00000133731	IMPA1	intron	8	81681584	81685763	Adipose_Subcutaneous	Rectal	-1.5	0.133
ENSG00000140538	NTRK3	intron	15	87940753	88032857	Adipose_Visceral_Omentum	Female	1.5	0.133
ENSG00000150990	DHX37	intron	12	124953996	124954097	Adipose_Subcutaneous	Female	-1.5	0.133
ENSG00000171720	HDAC3	intron	5	141630125	141636548	Adipose_Subcutaneous	Proximal	-1.5	0.133
ENSG00000178105	DDX10	intron	11	108706837	108715879	Cells_EBV-transformed_lymphocytes	Female	1.5	0.133
ENSG00000244627	TPTEP2	intron	22	38336706	38380370	Adipose_Subcutaneous	Distal	1.5	0.133
ENSG00000101558	VAPA	intron	18	9914335	9931810	Adipose_Visceral_Omentum	Proximal	-1.59	0.133
ENSG00000133265	HSPBP1	intron	19	55279702	55279930	Colon_Sigmoid	Overall	0.31	0.133
ENSG00000138074	SLC5A6	intron	2	27207790	27211467	Adipose_Visceral_Omentum	Rectal	-1.14	0.133
ENSG00000106125	MINDY4	intron	7	30840848	30850454	Colon_Sigmoid	Overall	0.28	0.133
ENSG00000112290	WASF1	intron	6	110178742	110179439	Adipose_Visceral_Omentum	Rectal	-0.49	0.133
ENSG00000247828	TMEM161B-DT	intron	5	88282866	88285744	Adipose_Subcutaneous	Proximal	0.19	0.133
ENSG00000140299	BNIP2	intron	15	59668138	59668892	Cells_EBV-transformed_lymphocytes	Proximal	-0.41	0.133
ENSG00000167775	CD320	intron	19	8303973	8305031	Adipose_Subcutaneous	Overall	0.93	0.133
ENSG00000171703	TCEA2	intron	20	64057655	64062430	Colon_Sigmoid	Overall	0.5	0.133
ENSG00000237371	AL355803.1	intron	20	64057655	64062430	Colon_Sigmoid	Overall	0.5	0.133
ENSG00000234127	TRIM26	intron	6	30201138	30213305	Adipose_Subcutaneous	Proximal	-1.5	0.133
ENSG00000156232	WHAMM	intron	15	82813259	82816692	Cells_EBV-transformed_lymphocytes	Colon	0.4	0.133
ENSG00000145730	PAM	intron	5	103019843	103025131	Adipose_Subcutaneous	Overall	0.45	0.133
ENSG00000138185	ENTPD1	intron	10	95839808	95842344	Adipose_Subcutaneous	Proximal	1.53	0.133
ENSG00000108509	CAMTA2	intron	17	4986286	4987593	Cells_EBV-transformed_lymphocytes	Colon	1.5	0.133
ENSG00000131374	TBC1D5	intron	3	17622765	17623849	Adipose_Subcutaneous	Male	-1.49	0.133
ENSG00000234353	AP000346.2	intron	22	23640423	23651412	Adipose_Visceral_Omentum	Proximal	-1.5	0.133
ENSG00000244723	ASLP1	intron	22	23640423	23651412	Adipose_Visceral_Omentum	Proximal	-1.5	0.133
ENSG00000272578	GUSBP11	intron	22	23640423	23651412	Adipose_Visceral_Omentum	Proximal	-1.5	0.133
ENSG00000272578	AP000347.1	intron	22	23640423	23651412	Adipose_Visceral_Omentum	Proximal	-1.5	0.133
ENSG00000049246	PER3	intron	1	7786836	7788045	Cells_EBV-transformed_lymphocytes	Distal	-1.5	0.133
ENSG00000133812	SBF2	intron	11	10002689	10028452	Adipose_Visceral_Omentum	Female	-1.23	0.133
ENSG00000142798	HSPG2	intron	1	21876652	21878186	Adipose_Subcutaneous	Distal	1.5	0.133
ENSG00000125991	ERGIC3	intron	20	35542941	35543661	Adipose_Subcutaneous	Colon	1.5	0.133
ENSG00000106635	BCL7B	intron	7	73552242	73557041	Adipose_Visceral_Omentum	Rectal	-1.93	0.133
		intron	11	67392782	67393538	Cells_EBV-transformed_lymphocytes	Male	1.5	0.133
		intron	22	46352021	46352121	Cells_EBV-transformed_lymphocytes	Rectal	1.5	0.133
		intron	3	51944917	51944998	Cells_EBV-transformed_lymphocytes	Male	-1.5	0.133
ENSG00000005243	COPZ2	intron	17	48033944	48036851	Adipose_Subcutaneous	Male	-1.5	0.133
ENSG00000008294	SPAG9	intron	17	50975901	50977108	Adipose_Subcutaneous	Proximal	-1.5	0.133
ENSG00000066455	GOLGA5	intron	14	92809519	92810254	Adipose_Subcutaneous	Colon	1.5	0.133
ENSG00000115525	ST3GAL5	intron	2	85848381	85861181	Adipose_Subcutaneous	Distal	1.5	0.133
ENSG00000116132	PRRX1	intron	1	170730348	170736048	Adipose_Subcutaneous	Rectal	-1.5	0.133
ENSG00000116455	WDR77	intron	1	111447144	111447435	Adipose_Subcutaneous	Proximal	1.5	0.133
ENSG00000119699	TGFB3	intron	14	75959345	75960269	Adipose_Visceral_Omentum	Female	1.5	0.133
ENSG00000119699	TGFB3	intron	14	75959345	75960923	Adipose_Visceral_Omentum	Female	-1.5	0.133
ENSG00000119699	TGFB3	intron	14	75960386	75960923	Adipose_Visceral_Omentum	Female	1.5	0.133
ENSG00000120616	EPC1	intron	10	32272167	32273014	Colon_Sigmoid	Overall	-1.5	0.133
ENSG00000120616	EPC1	intron	10	32272167	32273163	Cells_EBV-transformed_lymphocytes	Overall	1.5	0.133
ENSG00000120647	CCDC77	intron	12	409421	411747	Cells_EBV-transformed_lymphocytes	Female	-1.5	0.133
ENSG00000125648	SLC25A23	intron	19	6438821	6441979	Cells_EBV-transformed_lymphocytes	Proximal	1.5	0.133
ENSG00000136960	ENPP2	intron	8	119617563	119619244	Adipose_Visceral_Omentum	Distal	-1.5	0.133
ENSG00000142599	RERE	intron	1	8355120	8355419	Adipose_Subcutaneous	Distal	1.5	0.133
ENSG00000157637	SLC38A10	intron	17	81251612	81252195	Colon_Transverse	Overall	-1.5	0.133
ENSG00000160439	RDH13	intron	19	55048257	55048329	Adipose_Visceral_Omentum	Male	1.5	0.133
ENSG00000160959	LRRC14	intron	8	144510903	144510991	Adipose_Visceral_Omentum	Distal	-1.5	0.133
ENSG00000167700	MFSD3	intron	8	144510903	144510991	Adipose_Visceral_Omentum	Distal	-1.5	0.133
ENSG00000184470	TXNRD2	intron	22	19919004	19919543	Adipose_Subcutaneous	Rectal	-1.5	0.133
ENSG00000196576	PLXNB2	intron	22	50283186	50283337	Adipose_Subcutaneous	Colon	1.5	0.133
ENSG00000196739	COL27A1	intron	9	114267557	114269241	Adipose_Subcutaneous	Male	-1.5	0.133
ENSG00000213999	MEF2B	intron	19	19157142	19170205	Cells_EBV-transformed_lymphocytes	Male	-1.5	0.133
ENSG00000249740	OSMR-DT	intron	5	38825990	38845668	Adipose_Subcutaneous	Female	-1.5	0.133
ENSG00000254901	BORCS8	intron	19	19157142	19170205	Cells_EBV-transformed_lymphocytes	Male	-1.5	0.133
ENSG00000138764	CCNG2	intron	4	77157506	77158533	Adipose_Subcutaneous	Overall	-1.5	0.133
ENSG00000167202	TBC1D2B	intron	15	78017957	78024156	Adipose_Visceral_Omentum	Proximal	1.5	0.133
ENSG00000196116	TDRD7	intron	9	97441875	97460178	Adipose_Visceral_Omentum	Colon	-1.5	0.133
ENSG00000142082	SIRT3	intron	11	233215	233343	Adipose_Visceral_Omentum	Distal	-1.5	0.133
ENSG00000233251	AC007743.1	intron	2	56176697	56177563	Adipose_Visceral_Omentum	Female	1.3	0.133
ENSG00000091592	NLRP1	intron	17	5500219	5501737	Cells_EBV-transformed_lymphocytes	Female	-0.38	0.133
ENSG00000124201	ZNFX1	intron	20	49249711	49251527	Adipose_Subcutaneous	Proximal	-1.42	0.133
ENSG00000179526	SHARPIN	intron	8	144103225	144103847	Cells_EBV-transformed_lymphocytes	Proximal	1.5	0.133
ENSG00000105397	TYK2	intron	19	10359302	10360962	Cells_EBV-transformed_lymphocytes	Distal	1.5	0.133
ENSG00000109113	RAB34	intron	17	28716994	28717213	Adipose_Visceral_Omentum	Female	1.53	0.133
ENSG00000182986	ZNF320	intron	19	52881983	52888127	Cells_EBV-transformed_lymphocytes	Male	-0.12	0.133
ENSG00000204604	ZNF468	intron	19	52881983	52888127	Cells_EBV-transformed_lymphocytes	Male	-0.12	0.133
ENSG00000213793	ZNF888	intron	19	52881983	52888127	Cells_EBV-transformed_lymphocytes	Male	-0.12	0.133
ENSG00000165568	AKR1E2	intron	10	4873307	4889872	Adipose_Subcutaneous	Overall	-1.81	0.133
ENSG00000108840	HDAC5	intron	17	44105095	44110729	Colon_Sigmoid	Overall	1.28	0.133
ENSG00000073417	PDE8A	intron	15	85067204	85083556	Adipose_Subcutaneous	Female	-1.58	0.133
ENSG00000050628	PTGER3	intron	1	70852859	71012305	Adipose_Visceral_Omentum	Distal	1.5	0.133
ENSG00000154134	ROBO3	intron	11	124877658	124877937	Adipose_Visceral_Omentum	Male	-1.98	0.133
ENSG00000084072	PPIE	intron	1	39743924	39748903	Adipose_Visceral_Omentum	Overall	-1.5	0.133
ENSG00000161996	WDR90	intron	16	655889	656302	Cells_EBV-transformed_lymphocytes	Distal	-0.83	0.133
ENSG00000242802	AP5Z1	intron	7	4782965	4783316	Colon_Sigmoid	Overall	0.23	0.133
ENSG00000163040	CCDC74A	intron	2	131528220	131529647	Adipose_Subcutaneous	Rectal	-1.79	0.133
ENSG00000125991	ERGIC3	intron	20	35542941	35547412	Cells_EBV-transformed_lymphocytes	Colon	-1.5	0.133
		intron	17	14209965	14211288	Cells_EBV-transformed_lymphocytes	Female	-1.5	0.133
ENSG00000003436	TFPI	intron	2	187467932	187484124	Adipose_Subcutaneous	Female	1.5	0.133
ENSG00000062598	ELMO2	intron	20	46398771	46406548	Whole_Blood	Overall	-1.5	0.133
ENSG00000064419	TNPO3	intron	7	128975935	128978983	Adipose_Subcutaneous	Colon	-1.5	0.133
ENSG00000089060	SLC8B1	intron	12	113321348	113332723	Adipose_Subcutaneous	Distal	1.5	0.133
ENSG00000089060	SLC8B1	intron	12	113321348	113332749	Cells_EBV-transformed_lymphocytes	Distal	-1.5	0.133
ENSG00000090661	CERS4	intron	19	8255879	8256236	Cells_EBV-transformed_lymphocytes	Colon	-1.5	0.133
ENSG00000090661	CERS4	intron	19	8256036	8256236	Cells_EBV-transformed_lymphocytes	Colon	1.5	0.133
ENSG00000100359	SGSM3	intron	22	40407328	40407413	Adipose_Subcutaneous	Proximal	-1.5	0.133
ENSG00000100359	SGSM3	intron	22	40407328	40407426	Adipose_Visceral_Omentum	Proximal	1.5	0.133
ENSG00000100359	SGSM3	intron	22	40407568	40408071	Cells_EBV-transformed_lymphocytes	Proximal	-1.5	0.133
ENSG00000100359	SGSM3	intron	22	40407843	40408071	Cells_EBV-transformed_lymphocytes	Proximal	1.5	0.133
ENSG00000100473	COCH	intron	14	30878944	30879423	Adipose_Visceral_Omentum	Colon	0.5	0.133
ENSG00000100997	ABHD12	intron	20	25323430	25339220	Adipose_Visceral_Omentum	Male	1.5	0.133
ENSG00000104783	KCNN4	intron	19	43769032	43769442	Cells_EBV-transformed_lymphocytes	Male	1.5	0.133
ENSG00000109790	KLHL5	intron	4	39063035	39075965	Adipose_Visceral_Omentum	Rectal	-1.5	0.133
ENSG00000114450	GNB4	intron	3	179426242	179451346	Adipose_Visceral_Omentum	Rectal	-1.5	0.133
ENSG00000120798	NR2C1	intron	12	95025255	95028387	Adipose_Visceral_Omentum	Male	-1.5	0.133
ENSG00000125703	ATG4C	intron	1	62821209	62829040	Adipose_Subcutaneous	Overall	0	0.133
ENSG00000125991	ERGIC3	intron	20	35542941	35543658	Adipose_Subcutaneous	Colon	1.5	0.133
ENSG00000127084	FGD3	intron	9	93015829	93018136	Cells_EBV-transformed_lymphocytes	Distal	1.5	0.133
ENSG00000136158	SPRY2	intron	13	80337756	80338839	Colon_Transverse	Overall	-1.5	0.133
ENSG00000141568	FOXK2	intron	17	82571870	82584013	Cells_EBV-transformed_lymphocytes	Overall	1.5	0.133
ENSG00000144468	RHBDD1	intron	2	226906881	226908822	Colon_Transverse	Overall	1.5	0.133
ENSG00000149577	SIDT2	intron	11	117186223	117186584	Adipose_Subcutaneous	Proximal	-1.5	0.133
ENSG00000149577	SIDT2	intron	11	117186636	117186990	Cells_EBV-transformed_lymphocytes	Proximal	1.5	0.133
ENSG00000154263	ABCA10	intron	17	69222697	69223628	Adipose_Subcutaneous	Male	-1.5	0.133
ENSG00000154263	ABCA10	intron	17	69222697	69225325	Adipose_Visceral_Omentum	Male	1.5	0.133
ENSG00000155744	HYCC2	intron	2	201024039	201045496	Cells_EBV-transformed_lymphocytes	Female	1.5	0.133
ENSG00000156958	GALK2	intron	15	49318192	49319604	Adipose_Subcutaneous	Colon	-1.5	0.133
ENSG00000161896	IP6K3	intron	6	33735655	33746758	Adipose_Subcutaneous	Rectal	1.5	0.133
ENSG00000198911	SREBF2	intron	22	41878758	41880716	Adipose_Subcutaneous	Distal	1.5	0.133
ENSG00000215067	ALOX12-AS1	intron	17	6997166	7002484	Adipose_Subcutaneous	Rectal	1.5	0.133
ENSG00000261481	CARHSP1-DT	intron	16	8855217	8860128	Adipose_Visceral_Omentum	Colon	1.5	0.133
ENSG00000198911	SREBF2	intron	22	41878123	41880716	Adipose_Subcutaneous	Distal	-1.5	0.133
ENSG00000163945	UVSSA	intron	4	1375279	1375364	Adipose_Subcutaneous	Colon	1.5	0.133
ENSG00000215302	WHAMMP4	intron	15	30485267	30486055	Adipose_Subcutaneous	Proximal	-1.89	0.133
ENSG00000283345	MPHOSPH10P3	intron	15	30485267	30486055	Adipose_Subcutaneous	Proximal	-1.89	0.133
ENSG00000183091	NEB	intron	2	151507013	151508005	Adipose_Subcutaneous	Colon	-1.5	0.133
ENSG00000110077	MS4A6A	intron	11	60204454	60204890	Colon_Sigmoid	Overall	2.21	0.133
ENSG00000214787	MS4A4E	intron	11	60204454	60204890	Colon_Sigmoid	Overall	2.21	0.133
ENSG00000152465	NMT2	intron	10	15106698	15109702	Cells_EBV-transformed_lymphocytes	Overall	1.09	0.133
ENSG00000122873	CISD1	intron	10	58283082	58287561	Adipose_Subcutaneous	Colon	1.82	0.133
ENSG00000197165	SULT1A2	intron	16	28593568	28595367	Adipose_Subcutaneous	Colon	-1.49	0.133
ENSG00000006652	IFRD1	intron	7	112462179	112467981	Adipose_Subcutaneous	Colon	0.27	0.133
ENSG00000120949	TNFRSF8	intron	1	12126052	12126183	Adipose_Subcutaneous	Proximal	0.67	0.133
ENSG00000077238	IL4R	intron	16	27345020	27352540	Cells_EBV-transformed_lymphocytes	Distal	1.52	0.133
ENSG00000260528	FAM157C	intron	16	90166073	90166167	Whole_Blood	Overall	1.5	0.133
ENSG00000235954	TTC28-AS1	intron	22	27997739	27997986	Adipose_Visceral_Omentum	Proximal	1.44	0.133
ENSG00000132471	WBP2	intron	17	75847930	75848570	Adipose_Subcutaneous	Male	1.5	0.133
ENSG00000072840	EVC	intron	4	5745341	5748148	Adipose_Subcutaneous	Male	0.32	0.133
ENSG00000073614	KDM5A	intron	12	308005	309803	Adipose_Visceral_Omentum	Colon	0.89	0.133
ENSG00000167702	KIFC2	intron	8	144468834	144469271	Adipose_Subcutaneous	Overall	0.12	0.133
ENSG00000154263	ABCA10	intron	17	69223709	69225325	Adipose_Subcutaneous	Male	-1.5	0.133
ENSG00000272888	CHASERR	intron	15	92886254	92892004	Adipose_Subcutaneous	Colon	-1.5	0.133
ENSG00000251364	SYT9-AS1	intron	11	7461336	7469641	Cells_EBV-transformed_lymphocytes	Colon	-1.5	0.133
ENSG00000099290	WASHC2A	intron	10	50068227	50069547	Adipose_Visceral_Omentum	Overall	-1.26	0.133
ENSG00000227954	TARID	intron	6	133507321	133535780	Adipose_Visceral_Omentum	Male	-1.5	0.133
ENSG00000182670	TTC3	intron	21	37096643	37108392	Adipose_Subcutaneous	Female	1.48	0.133
ENSG00000180398	MCFD2	intron	2	46897109	46907810	Colon_Transverse	Overall	0.47	0.133
ENSG00000130635	COL5A1	intron	9	134768463	134772790	Adipose_Visceral_Omentum	Male	1.48	0.133
ENSG00000158019	BABAM2	intron	2	28298491	28310082	Colon_Transverse	Overall	1.04	0.133
ENSG00000154813	DPH3	intron	3	16260829	16264155	Adipose_Visceral_Omentum	Distal	-1.47	0.133
		intron	1	151842031	151844045	Cells_EBV-transformed_lymphocytes	Rectal	1.5	0.133
		intron	3	121931735	121939349	Cells_EBV-transformed_lymphocytes	Male	-1.5	0.133
		intron	4	102269794	102304317	Cells_EBV-transformed_lymphocytes	Distal	1.5	0.133
ENSG00000006576	PHTF2	intron	7	77942786	77949678	Adipose_Subcutaneous	Rectal	1.5	0.133
ENSG00000035681	NSMAF	intron	8	58589558	58590007	Adipose_Visceral_Omentum	Male	1.5	0.133
ENSG00000035681	NSMAF	intron	8	58589575	58590007	Adipose_Subcutaneous	Male	-1.5	0.133
ENSG00000079974	RABL2B	intron	22	50782351	50783501	Adipose_Visceral_Omentum	Rectal	1.5	0.133
ENSG00000101336	HCK	intron	20	32073361	32073716	Cells_EBV-transformed_lymphocytes	Proximal	1.5	0.133
ENSG00000108100	CCNY	intron	10	35566185	35569054	Adipose_Subcutaneous	Proximal	-1.5	0.133
ENSG00000120616	EPC1	intron	10	32273281	32284698	Colon_Sigmoid	Overall	-1.5	0.133
ENSG00000120616	EPC1	intron	10	32274038	32284698	Adipose_Subcutaneous	Overall	0.3	0.133
ENSG00000125703	ATG4C	intron	1	62784273	62803719	Adipose_Subcutaneous	Proximal	-1.5	0.133
ENSG00000125804	FAM182A	intron	20	26009889	26010846	Adipose_Subcutaneous	Proximal	1.5	0.133
ENSG00000125804	FAM182A	intron	20	26009889	26019076	Adipose_Subcutaneous	Proximal	1.5	0.133
ENSG00000125804	FAM182A	intron	20	26009889	26050718	Adipose_Visceral_Omentum	Proximal	1.5	0.133
ENSG00000144535	DIS3L2	intron	2	232198776	232210326	Cells_EBV-transformed_lymphocytes	Overall	-1.5	0.133
ENSG00000145191	EIF2B5	intron	3	184143142	184143431	Cells_EBV-transformed_lymphocytes	Female	1.5	0.133
ENSG00000145191	EIF2B5	intron	3	184143565	184144099	Adipose_Visceral_Omentum	Female	1.5	0.133
ENSG00000174032	SLC25A30	intron	13	45405977	45408927	Cells_EBV-transformed_lymphocytes	Rectal	-0.5	0.133
ENSG00000182446	NPLOC4	intron	17	81610258	81613318	Adipose_Visceral_Omentum	Distal	-1.5	0.133
ENSG00000184319	RPL23AP82	intron	22	50784021	50785173	Adipose_Visceral_Omentum	Rectal	1.5	0.133
ENSG00000186625	KATNA1	intron	6	149603373	149604661	Adipose_Visceral_Omentum	Proximal	-1.5	0.133
ENSG00000204394	VARS1	intron	6	31781123	31781481	Adipose_Subcutaneous	Distal	1.5	0.133
ENSG00000204556	AL450124.1	intron	20	26009889	26010846	Adipose_Subcutaneous	Proximal	1.5	0.133
ENSG00000204556	AL450124.1	intron	20	26009889	26019076	Adipose_Subcutaneous	Proximal	1.5	0.133
ENSG00000204556	AL450124.1	intron	20	26009889	26050718	Adipose_Visceral_Omentum	Proximal	1.5	0.133
ENSG00000233006	MIR3936HG	intron	5	132334926	132349815	Adipose_Visceral_Omentum	Distal	1.5	0.133
ENSG00000135845	PIGC	intron	1	172394410	172399819	Cells_EBV-transformed_lymphocytes	Female	0.17	0.133
ENSG00000151376	ME3	intron	11	86450398	86465091	Adipose_Visceral_Omentum	Female	1.37	0.133
ENSG00000100697	DICER1	intron	14	95117754	95124196	Adipose_Visceral_Omentum	Proximal	-1.5	0.133
ENSG00000129933	MAU2	intron	19	19321135	19335718	Adipose_Subcutaneous	Proximal	-0.12	0.133
ENSG00000064999	ANKS1A	intron	6	35084258	35085766	Adipose_Subcutaneous	Distal	1.5	0.133
ENSG00000096060	FKBP5	intron	6	35642843	35646163	Adipose_Visceral_Omentum	Female	1.5	0.133
ENSG00000120254	MTHFD1L	intron	6	150905761	150918577	Adipose_Subcutaneous	Male	-1.55	0.133
ENSG00000154305	MIA3	intron	1	222664148	222664883	Cells_EBV-transformed_lymphocytes	Male	1.42	0.133
ENSG00000157426	AASDH	intron	4	56343684	56345127	Cells_EBV-transformed_lymphocytes	Colon	-0.35	0.133
ENSG00000275131	PDE4DIPP2	intron	1	120492073	120493158	Adipose_Visceral_Omentum	Overall	1.36	0.133
ENSG00000179818	PCBP1-AS1	intron	2	70053792	70055714	Adipose_Visceral_Omentum	Colon	-1.5	0.133
ENSG00000196123	MATCAP1	intron	16	67178107	67178199	Cells_EBV-transformed_lymphocytes	Female	-1.49	0.133
ENSG00000032444	PNPLA6	intron	19	7559151	7560648	Adipose_Visceral_Omentum	Male	1.41	0.133
ENSG00000100997	ABHD12	intron	20	25300884	25301332	Adipose_Subcutaneous	Male	1.5	0.133
ENSG00000153207	AHCTF1	intron	1	246843928	246849615	Whole_Blood	Overall	-1.48	0.133
ENSG00000149503	INCENP	intron	11	62141511	62144982	Adipose_Subcutaneous	Overall	0.1	0.133
ENSG00000184271	POU6F1	intron	12	51206883	51217642	Adipose_Subcutaneous	Distal	-0.85	0.133
ENSG00000159086	PAXBP1	intron	21	32738319	32743248	Adipose_Subcutaneous	Distal	-1.95	0.133
		intron	2	60538549	60545971	Cells_EBV-transformed_lymphocytes	Distal	-1.5	0.133
ENSG00000065534	MYLK	intron	3	123620336	123620497	Adipose_Visceral_Omentum	Proximal	-1.5	0.133
ENSG00000065534	MYLK	intron	3	123620336	123626818	Adipose_Visceral_Omentum	Proximal	1.5	0.133
ENSG00000073910	FRY	intron	13	32187656	32194143	Adipose_Subcutaneous	Colon	-1.5	0.133
ENSG00000101333	PLCB4	intron	20	9421461	9423748	Adipose_Subcutaneous	Female	1.5	0.133
ENSG00000105486	LIG1	intron	19	48161507	48165550	Cells_EBV-transformed_lymphocytes	Distal	-1.5	0.133
ENSG00000122367	LDB3	intron	10	86680157	86685678	Adipose_Subcutaneous	Distal	-1.5	0.133
ENSG00000128536	CDHR3	intron	7	105975046	105980968	Adipose_Subcutaneous	Distal	1.5	0.133
ENSG00000137845	ADAM10	intron	15	58646204	58665097	Cells_EBV-transformed_lymphocytes	Colon	-1.5	0.133
ENSG00000010810	FYN	intron	6	111696456	111699515	Adipose_Subcutaneous	Distal	0.5	0.133
ENSG00000010810	FYN	intron	6	111696456	111700104	Adipose_Visceral_Omentum	Distal	-0.5	0.133
ENSG00000165494	PCF11	intron	11	83167505	83168428	Adipose_Subcutaneous	Male	0.5	0.133
ENSG00000169519	METTL15	intron	11	28113604	28122142	Adipose_Subcutaneous	Colon	0.5	0.133
ENSG00000160191	PDE9A	intron	21	42751197	42753990	Adipose_Subcutaneous	Proximal	-0.52	0.133
ENSG00000115525	ST3GAL5	intron	2	85851703	85852860	Adipose_Visceral_Omentum	Female	-1.5	0.133
ENSG00000103043	VAC14	intron	16	70688090	70692821	Adipose_Visceral_Omentum	Distal	-0.11	0.133
ENSG00000173638	SLC19A1	intron	21	45515152	45525817	Cells_EBV-transformed_lymphocytes	Colon	1.03	0.133
ENSG00000049246	PER3	intron	1	7801191	7803047	Adipose_Visceral_Omentum	Proximal	-1.5	0.133
ENSG00000196295	GARS1-DT	intron	7	30563893	30568833	Adipose_Visceral_Omentum	Overall	-1.48	0.133
ENSG00000163681	SLMAP	intron	3	57908006	57909076	Adipose_Visceral_Omentum	Rectal	-1.5	0.133
ENSG00000129933	MAU2	intron	19	19336187	19337170	Adipose_Subcutaneous	Colon	1.48	0.133
ENSG00000244300	GATA2-AS1	intron	3	128490069	128496699	Adipose_Subcutaneous	Rectal	0.29	0.133
ENSG00000166927	MS4A7	intron	11	60389596	60393787	Cells_EBV-transformed_lymphocytes	Colon	-1.52	0.133
ENSG00000099992	TBC1D10A	intron	22	30292851	30293651	Cells_EBV-transformed_lymphocytes	Male	1.48	0.133
ENSG00000239282	CASTOR1	intron	22	30292851	30293651	Cells_EBV-transformed_lymphocytes	Male	1.48	0.133
ENSG00000135249	RINT1	intron	7	105532869	105536565	Adipose_Visceral_Omentum	Rectal	1.5	0.133
		intron	19	18137361	18139015	Cells_EBV-transformed_lymphocytes	Male	1.5	0.133
ENSG00000079308	TNS1	intron	2	217830390	217831455	Adipose_Subcutaneous	Proximal	1.5	0.133
ENSG00000088543	C3orf18	intron	3	50559737	50560917	Adipose_Subcutaneous	Distal	-1.5	0.133
ENSG00000089692	LAG3	intron	12	6778007	6778244	Cells_EBV-transformed_lymphocytes	Male	-1.5	0.133
ENSG00000133816	MICAL2	intron	11	12220458	12221644	Adipose_Subcutaneous	Proximal	-1.5	0.133
ENSG00000137713	PPP2R1B	intron	11	111741612	111742053	Adipose_Subcutaneous	Colon	-1.5	0.133
ENSG00000141971	MVB12A	intron	19	17420225	17420313	Adipose_Subcutaneous	Distal	-1.5	0.133
ENSG00000148396	SEC16A	intron	9	136447364	136447569	Cells_EBV-transformed_lymphocytes	Proximal	-1.5	0.133
ENSG00000162194	LBHD1	intron	11	62667747	62669641	Adipose_Subcutaneous	Rectal	1.5	0.133
ENSG00000168769	TET2	intron	4	105146979	105233897	Adipose_Subcutaneous	Proximal	1.5	0.133
ENSG00000168778	TCTN2	intron	12	123690674	123692658	Adipose_Subcutaneous	Overall	1.5	0.133
ENSG00000172175	MALT1	intron	18	58733574	58734307	Colon_Sigmoid	Overall	-1.5	0.133
ENSG00000178971	CTC1	intron	17	8232475	8232906	Cells_EBV-transformed_lymphocytes	Proximal	1.5	0.133
ENSG00000184402	SS18L1	intron	20	62165514	62172682	Colon_Sigmoid	Overall	1.5	0.133
ENSG00000187800	PEAR1	intron	1	156906880	156907610	Adipose_Subcutaneous	Female	-1.5	0.133
ENSG00000267097	SLC14A2-AS1	intron	18	45447340	45449418	Adipose_Subcutaneous	Colon	1.5	0.133
		intron	17	8232475	8232620	Cells_EBV-transformed_lymphocytes	Proximal	-1.5	0.133
ENSG00000066135	KDM4A	intron	1	43700759	43703617	Adipose_Visceral_Omentum	Male	1.5	0.133
ENSG00000088543	C3orf18	intron	3	50561064	50561722	Adipose_Subcutaneous	Distal	-1.5	0.133
ENSG00000120645	IQSEC3	intron	12	171161	174599	Adipose_Visceral_Omentum	Proximal	1.5	0.133
ENSG00000126226	PCID2	intron	13	113198264	113200427	Adipose_Subcutaneous	Proximal	1.5	0.133
ENSG00000132153	DHX30	intron	3	47810711	47815963	Adipose_Visceral_Omentum	Male	1.5	0.133
ENSG00000148396	SEC16A	intron	9	136446949	136447227	Adipose_Visceral_Omentum	Proximal	1.5	0.133
ENSG00000148396	SEC16A	intron	9	136447015	136447227	Cells_EBV-transformed_lymphocytes	Proximal	-1.5	0.133
ENSG00000180616	SSTR2	intron	17	73165288	73169228	Adipose_Subcutaneous	Proximal	-1.5	0.133
ENSG00000073605	GSDMB	intron	17	39906271	39909756	Cells_EBV-transformed_lymphocytes	Female	-1.12	0.133
ENSG00000244625	MIATNB	intron	22	26693836	26717253	Adipose_Visceral_Omentum	Female	-1.49	0.133
ENSG00000092929	UNC13D	intron	17	75841001	75842433	Cells_EBV-transformed_lymphocytes	Overall	0.09	0.133
ENSG00000141569	TRIM65	intron	17	75892185	75892267	Cells_EBV-transformed_lymphocytes	Colon	-1.5	0.133
ENSG00000154175	ABI3BP	intron	3	100795003	100796409	Adipose_Subcutaneous	Colon	-1.5	0.133
ENSG00000178386	ZNF223	intron	19	44063566	44066064	Adipose_Subcutaneous	Colon	1.5	0.133
ENSG00000186026	ZNF284	intron	19	44063566	44066064	Adipose_Subcutaneous	Colon	1.5	0.133
ENSG00000204920	ZNF155	intron	19	44063566	44066064	Adipose_Subcutaneous	Colon	1.5	0.133
ENSG00000158161	EYA3	intron	1	28017239	28035544	Adipose_Subcutaneous	Rectal	-1.38	0.133
ENSG00000102755	FLT1	intron	13	28312098	28317498	Adipose_Subcutaneous	Colon	1.5	0.133
ENSG00000143110	C1orf162	intron	1	111477428	111477983	Adipose_Visceral_Omentum	Female	1.49	0.133
ENSG00000169519	METTL15	intron	11	28113604	28211062	Cells_EBV-transformed_lymphocytes	Colon	1.5	0.133
ENSG00000175711	B3GNTL1	intron	17	82965746	83005115	Cells_EBV-transformed_lymphocytes	Overall	1.65	0.133
ENSG00000161179	YDJC	intron	22	21629407	21629543	Whole_Blood	Overall	1.4	0.133
ENSG00000124279	FASTKD3	intron	5	7868196	7868979	Cells_EBV-transformed_lymphocytes	Colon	-1.44	0.133
ENSG00000010803	SCMH1	intron	1	41034102	41037362	Cells_EBV-transformed_lymphocytes	Rectal	0.44	0.133
ENSG00000197037	ZSCAN25	intron	7	99619132	99619561	Adipose_Subcutaneous	Colon	-1.5	0.133
ENSG00000197037	ZSCAN25	intron	7	99618651	99619048	Adipose_Subcutaneous	Colon	1.5	0.133
ENSG00000234456	MAGI2-AS3	intron	7	79458999	79459536	Adipose_Subcutaneous	Rectal	-1.88	0.133
ENSG00000076706	MCAM	intron	11	119309915	119310349	Adipose_Visceral_Omentum	Overall	-0.91	0.133
ENSG00000084072	PPIE	intron	1	39743924	39745375	Adipose_Subcutaneous	Proximal	-1.48	0.133
ENSG00000070061	ELP1	intron	9	108896644	108896953	Adipose_Subcutaneous	Colon	-1.46	0.133
ENSG00000169926	KLF13	intron	15	31366554	31372010	Adipose_Subcutaneous	Rectal	1.5	0.133
ENSG00000010361	FUZ	intron	19	49808488	49808574	Adipose_Subcutaneous	Rectal	0.5	0.133
ENSG00000153208	MERTK	intron	2	111929540	111944960	Adipose_Visceral_Omentum	Rectal	1.5	0.133
ENSG00000145494	NDUFS6	intron	5	1802374	1814339	Adipose_Subcutaneous	Rectal	1.09	0.133
ENSG00000066827	ZFAT	intron	8	134599862	134600436	Colon_Sigmoid	Overall	-1.5	0.134
ENSG00000067836	ROGDI	intron	16	4797840	4797938	Adipose_Subcutaneous	Proximal	-1.5	0.134
ENSG00000100815	TRIP11	intron	14	91972861	91974627	Adipose_Subcutaneous	Proximal	-1.5	0.134
ENSG00000106266	SNX8	intron	7	2257023	2257365	Adipose_Subcutaneous	Overall	-1.5	0.134
ENSG00000110811	P3H3	intron	12	6833644	6833746	Adipose_Visceral_Omentum	Female	1.5	0.134
ENSG00000111799	COL12A1	intron	6	75106496	75109018	Adipose_Visceral_Omentum	Distal	0	0.134
ENSG00000116984	MTR	intron	1	236853088	236859833	Cells_EBV-transformed_lymphocytes	Distal	-1.5	0.134
ENSG00000136754	ABI1	intron	10	26770345	26777065	Cells_EBV-transformed_lymphocytes	Female	1.5	0.134
ENSG00000136754	ABI1	intron	10	26771089	26777065	Adipose_Subcutaneous	Female	-1.5	0.134
ENSG00000157637	SLC38A10	intron	17	81271024	81272516	Adipose_Subcutaneous	Distal	1.5	0.134
ENSG00000162869	PPP1R21	intron	2	48458227	48459717	Cells_EBV-transformed_lymphocytes	Distal	-1.5	0.134
ENSG00000181666	ZNF875	intron	19	37318186	37322185	Cells_EBV-transformed_lymphocytes	Rectal	1.5	0.134
ENSG00000182871	COL18A1	intron	21	45509979	45510064	Adipose_Visceral_Omentum	Male	-1.5	0.134
ENSG00000187546	AGMO	intron	7	15390905	15394113	Adipose_Visceral_Omentum	Rectal	1.5	0.134
ENSG00000188026	RILPL1	intron	12	123518892	123520095	Adipose_Visceral_Omentum	Rectal	1.5	0.134
ENSG00000198715	GLMP	intron	1	156290360	156290977	Adipose_Subcutaneous	Rectal	1.5	0.134
ENSG00000198715	GLMP	intron	1	156290360	156291403	Adipose_Subcutaneous	Rectal	1.5	0.134
ENSG00000198715	GLMP	intron	1	156290360	156292886	Cells_EBV-transformed_lymphocytes	Rectal	1.5	0.134
ENSG00000214413	BBIP1	intron	10	110907836	110918121	Adipose_Visceral_Omentum	Female	-1.5	0.134
ENSG00000224577	LINC01117	intron	2	176639573	176655464	Adipose_Subcutaneous	Colon	1.5	0.134
ENSG00000255857	PXN-AS1	intron	12	120201426	120206545	Adipose_Subcutaneous	Distal	0.5	0.134
ENSG00000267009	AC007780.1	intron	17	68420506	68428637	Whole_Blood	Overall	1.5	0.134
ENSG00000175416	CLTB	intron	5	176398047	176406157	Adipose_Visceral_Omentum	Overall	0.46	0.134
ENSG00000128536	CDHR3	intron	7	105912638	105919535	Adipose_Subcutaneous	Distal	-1.5	0.134
ENSG00000178971	CTC1	intron	17	8230651	8231276	Cells_EBV-transformed_lymphocytes	Female	-0.1	0.134
ENSG00000058799	YIPF1	intron	1	53883276	53888907	Adipose_Subcutaneous	Male	0.67	0.134
ENSG00000166562	SEC11C	intron	18	59148231	59149513	Cells_EBV-transformed_lymphocytes	Female	-1.5	0.134
ENSG00000155256	ZFYVE27	intron	10	97753182	97754727	Cells_EBV-transformed_lymphocytes	Colon	1.48	0.134
ENSG00000215041	NEURL4	intron	17	7317573	7317788	Cells_EBV-transformed_lymphocytes	Colon	0.69	0.134
ENSG00000161958	FGF11	intron	17	7441879	7442458	Adipose_Subcutaneous	Rectal	1.5	0.134
ENSG00000100523	DDHD1	intron	14	53046949	53054438	Adipose_Subcutaneous	Male	-1.5	0.134
ENSG00000100523	DDHD1	intron	14	53051927	53054438	Cells_EBV-transformed_lymphocytes	Male	1.5	0.134
ENSG00000135269	TES	intron	7	116252476	116257294	Cells_EBV-transformed_lymphocytes	Proximal	-1.5	0.134
ENSG00000205629	LCMT1	intron	16	25140247	25161102	Adipose_Subcutaneous	Colon	1.5	0.134
ENSG00000205629	LCMT1	intron	16	25140247	25164598	Cells_EBV-transformed_lymphocytes	Colon	-1.5	0.134
ENSG00000101126	ADNP	intron	20	50894512	50902017	Adipose_Subcutaneous	Distal	1.27	0.134
ENSG00000160271	RALGDS	intron	9	133098762	133100268	Adipose_Visceral_Omentum	Distal	-1.49	0.134
ENSG00000180573	H2AC6	intron	6	26127761	26138054	Adipose_Visceral_Omentum	Rectal	1.56	0.134
ENSG00000115204	MPV17	intron	2	27313109	27322448	Adipose_Visceral_Omentum	Female	1.5	0.134
ENSG00000120008	WDR11	intron	10	120905416	120906776	Adipose_Subcutaneous	Distal	-1.5	0.134
ENSG00000120254	MTHFD1L	intron	6	150866049	150876090	Adipose_Visceral_Omentum	Female	1.5	0.134
ENSG00000120451	SNX19	intron	11	130906721	130907953	Adipose_Visceral_Omentum	Female	1.5	0.134
ENSG00000124523	SIRT5	intron	6	13591894	13596963	Adipose_Subcutaneous	Male	-1.5	0.134
ENSG00000125337	KIF25	intron	6	168042151	168042561	Adipose_Visceral_Omentum	Female	1.5	0.134
ENSG00000127995	CASD1	intron	7	94549634	94551338	Cells_EBV-transformed_lymphocytes	Colon	-1.5	0.134
ENSG00000130707	ASS1	intron	9	130444995	130452224	Adipose_Visceral_Omentum	Overall	0.3	0.134
ENSG00000142627	EPHA2	intron	1	16149047	16155848	Adipose_Visceral_Omentum	Distal	-1.5	0.134
ENSG00000142973	CYP4B1	intron	1	46810949	46811140	Adipose_Subcutaneous	Overall	1.5	0.134
ENSG00000149187	CELF1	intron	11	47482856	47484389	Cells_EBV-transformed_lymphocytes	Male	-1.5	0.134
ENSG00000152061	RABGAP1L	intron	1	174637488	174683522	Adipose_Subcutaneous	Rectal	-1.5	0.134
ENSG00000159788	RGS12	intron	4	3428169	3428558	Adipose_Subcutaneous	Proximal	-1.5	0.134
ENSG00000167703	SLC43A2	intron	17	1578323	1583204	Adipose_Subcutaneous	Female	-1.5	0.134
ENSG00000213928	IRF9	intron	14	24164955	24165847	Whole_Blood	Overall	-1.5	0.134
ENSG00000214357	NEURL1B	intron	5	172641437	172669785	Adipose_Subcutaneous	Proximal	-1.5	0.134
ENSG00000127995	CASD1	intron	7	94551478	94552350	Adipose_Subcutaneous	Colon	-1.5	0.134
ENSG00000143924	EML4	intron	2	42288322	42295125	Adipose_Subcutaneous	Female	1.5	0.134
ENSG00000164309	CMYA5	intron	5	79762631	79763062	Adipose_Visceral_Omentum	Overall	1.5	0.134
ENSG00000167202	TBC1D2B	intron	15	78034569	78034690	Adipose_Subcutaneous	Colon	-1.5	0.134
ENSG00000183401	CCDC159	intron	19	11351973	11352057	Adipose_Subcutaneous	Colon	1.5	0.134
ENSG00000124104	SNX21	intron	20	45835109	45840639	Adipose_Subcutaneous	Proximal	1.37	0.134
ENSG00000264538	SUZ12P1	intron	17	30709811	30734897	Adipose_Visceral_Omentum	Male	-1.48	0.134
ENSG00000150782	IL18	intron	11	112153603	112154975	Adipose_Visceral_Omentum	Overall	1.48	0.134
ENSG00000127054	INTS11	intron	1	1321093	1323181	Adipose_Visceral_Omentum	Proximal	1.5	0.134
ENSG00000125826	RBCK1	intron	20	419731	422127	Cells_EBV-transformed_lymphocytes	Male	1.5	0.134
ENSG00000126561	STAT5A	intron	17	42308333	42309047	Adipose_Subcutaneous	Male	-1.5	0.134
ENSG00000184743	ATL3	intron	11	63646563	63651936	Adipose_Subcutaneous	Distal	1.24	0.134
ENSG00000262879	AC068152.1	intron	17	47054213	47056460	Cells_EBV-transformed_lymphocytes	Female	-1.67	0.134
ENSG00000173918	C1QTNF1	intron	17	79025935	79046555	Adipose_Subcutaneous	Proximal	1.5	0.134
ENSG00000160326	SLC2A6	intron	9	133473250	133473415	Adipose_Subcutaneous	Overall	1.6	0.134
ENSG00000186480	INSIG1	intron	7	155302417	155302747	Adipose_Visceral_Omentum	Male	-0.96	0.134
ENSG00000204301	NOTCH4	intron	6	32220977	32222511	Adipose_Subcutaneous	Rectal	-1.5	0.134
ENSG00000072195	SPEG	intron	2	219469379	219471868	Adipose_Visceral_Omentum	Colon	-1.5	0.134
ENSG00000179832	MROH1	intron	8	144260374	144260677	Adipose_Subcutaneous	Distal	-1.49	0.134
ENSG00000105676	ARMC6	intron	19	19055928	19057393	Cells_EBV-transformed_lymphocytes	Rectal	1.49	0.134
ENSG00000119771	KLHL29	intron	2	23703379	23703719	Adipose_Subcutaneous	Colon	-1.5	0.134
ENSG00000065000	AP3D1	intron	19	2116746	2117222	Adipose_Visceral_Omentum	Proximal	1.5	0.134
ENSG00000241058	NSUN6	intron	10	18586093	18596208	Cells_EBV-transformed_lymphocytes	Male	0.37	0.134
ENSG00000185019	UBOX5	intron	20	3110314	3121384	Colon_Sigmoid	Overall	1.89	0.134
ENSG00000146477	SLC22A3	intron	6	160443742	160447719	Adipose_Subcutaneous	Proximal	1.5	0.134
ENSG00000179818	PCBP1-AS1	intron	2	70051305	70053731	Adipose_Subcutaneous	Distal	-1.5	0.134
ENSG00000144231	POLR2D	intron	2	127848185	127858028	Cells_EBV-transformed_lymphocytes	Rectal	-1.5	0.134
ENSG00000154188	ANGPT1	intron	8	107284848	107293936	Adipose_Visceral_Omentum	Overall	1.5	0.134
ENSG00000157985	AGAP1	intron	2	235908906	235968462	Adipose_Subcutaneous	Colon	1.5	0.134
ENSG00000131095	GFAP	intron	17	44908149	44910615	Adipose_Visceral_Omentum	Colon	1.5	0.134
ENSG00000135074	ADAM19	intron	5	157507140	157509301	Adipose_Subcutaneous	Colon	-1.5	0.134
ENSG00000124731	TREM1	intron	6	41276230	41280961	Whole_Blood	Overall	1.01	0.134
		intron	1	236243495	236252050	Cells_EBV-transformed_lymphocytes	Rectal	-1.5	0.134
		intron	18	13484119	13491232	Cells_EBV-transformed_lymphocytes	Female	-1.5	0.134
		intron	8	22702942	22744594	Cells_EBV-transformed_lymphocytes	Proximal	-1.5	0.134
ENSG00000078018	MAP2	intron	2	209678685	209680750	Adipose_Visceral_Omentum	Rectal	1.5	0.134
ENSG00000108509	CAMTA2	intron	17	4982175	4982757	Adipose_Subcutaneous	Overall	1.5	0.134
ENSG00000112659	CUL9	intron	6	43221321	43221685	Adipose_Visceral_Omentum	Male	-1.5	0.134
ENSG00000112787	FBRSL1	intron	12	132548032	132567481	Adipose_Subcutaneous	Rectal	1.5	0.134
ENSG00000119638	NEK9	intron	14	75097270	75100992	Adipose_Visceral_Omentum	Overall	1.5	0.134
ENSG00000134955	SLC37A2	intron	11	125086018	125088119	Adipose_Visceral_Omentum	Distal	1.5	0.134
ENSG00000137806	NDUFAF1	intron	15	41394358	41394859	Cells_EBV-transformed_lymphocytes	Proximal	-1.5	0.134
ENSG00000143797	MBOAT2	intron	2	8943264	8958497	Adipose_Visceral_Omentum	Overall	-1.5	0.134
ENSG00000144579	CTDSP1	intron	2	218402215	218402349	Adipose_Visceral_Omentum	Rectal	1.5	0.134
ENSG00000163913	IFT122	intron	3	129502882	129504319	Adipose_Visceral_Omentum	Female	1.5	0.134
ENSG00000165219	GAPVD1	intron	9	125305149	125307413	Adipose_Subcutaneous	Rectal	0.5	0.134
ENSG00000174547	MRPL11	intron	11	66438259	66465913	Adipose_Subcutaneous	Colon	1.5	0.134
ENSG00000174780	SRP72	intron	4	56478649	56483139	Adipose_Visceral_Omentum	Rectal	1.5	0.134
ENSG00000177822	TENM3-AS1	intron	4	182143844	182144047	Adipose_Visceral_Omentum	Male	1.5	0.134
ENSG00000184047	DIABLO	intron	12	122218397	122224645	Cells_EBV-transformed_lymphocytes	Overall	0.5	0.134
ENSG00000197555	SIPA1L1	intron	14	71529370	71576535	Colon_Transverse	Overall	-1.5	0.134
ENSG00000197555	SIPA1L1	intron	14	71529370	71587571	Adipose_Subcutaneous	Overall	1.5	0.134
ENSG00000197763	TXNRD3	intron	3	126611132	126615355	Adipose_Subcutaneous	Male	-1.5	0.134
ENSG00000204574	ABCF1	intron	6	30577455	30577818	Adipose_Visceral_Omentum	Proximal	1.5	0.134
ENSG00000213920	MDP1	intron	14	24214151	24214546	Adipose_Subcutaneous	Male	-1.5	0.134
ENSG00000224189	HAGLR	intron	2	176177494	176177711	Adipose_Subcutaneous	Distal	1.5	0.134
ENSG00000224189	HAGLR	intron	2	176177494	176188419	Adipose_Subcutaneous	Distal	-1.5	0.134
ENSG00000108509	CAMTA2	intron	17	4981831	4982089	Whole_Blood	Overall	-1.5	0.134
ENSG00000163913	IFT122	intron	3	129502882	129503524	Adipose_Subcutaneous	Female	-1.5	0.134
ENSG00000188243	COMMD6	intron	13	75526639	75530311	Adipose_Subcutaneous	Female	0.5	0.134
ENSG00000084072	PPIE	intron	1	39743924	39748903	Adipose_Subcutaneous	Rectal	-1.5	0.134
ENSG00000244026	FAM86DP	intron	3	75430914	75432808	Cells_EBV-transformed_lymphocytes	Proximal	1.5	0.134
ENSG00000119725	ZNF410	intron	14	73922697	73923395	Adipose_Visceral_Omentum	Colon	1.49	0.134
ENSG00000091536	MYO15A	intron	17	18163838	18167590	Colon_Sigmoid	Overall	0.29	0.134
ENSG00000101158	NELFCD	intron	20	58989640	58989858	Cells_EBV-transformed_lymphocytes	Female	-1.5	0.134
ENSG00000105726	ATP13A1	intron	19	19659987	19663271	Adipose_Subcutaneous	Rectal	0.93	0.134
ENSG00000034152	MAP2K3	intron	17	21313537	21314147	Adipose_Subcutaneous	Proximal	-1.5	0.134
ENSG00000100299	ARSA	intron	22	50625681	50625936	Cells_EBV-transformed_lymphocytes	Male	0.21	0.134
ENSG00000159314	ARHGAP27	intron	17	45404096	45404445	Adipose_Visceral_Omentum	Overall	1.5	0.134
ENSG00000164761	TNFRSF11B	intron	8	118928929	118932931	Adipose_Subcutaneous	Colon	1.5	0.134
ENSG00000138600	SPPL2A	intron	15	50725323	50726073	Adipose_Subcutaneous	Overall	-1.12	0.134
ENSG00000101132	PFDN4	intron	20	54208124	54214351	Adipose_Subcutaneous	Female	1.49	0.134
ENSG00000198911	SREBF2	intron	22	41878123	41878659	Adipose_Subcutaneous	Distal	1.5	0.134
ENSG00000234127	TRIM26	intron	6	30201138	30204656	Adipose_Subcutaneous	Proximal	1.5	0.134
ENSG00000116977	LGALS8	intron	1	236524061	236525968	Adipose_Subcutaneous	Colon	1.26	0.134
ENSG00000166377	ATP9B	intron	18	79347925	79359354	Cells_EBV-transformed_lymphocytes	Female	0.46	0.134
ENSG00000234456	MAGI2-AS3	intron	7	79458999	79470594	Adipose_Subcutaneous	Rectal	1.79	0.134
ENSG00000167895	TMC8	intron	17	78138188	78138349	Cells_EBV-transformed_lymphocytes	Female	-1.5	0.134
ENSG00000174227	PIGG	intron	4	521249	521660	Adipose_Subcutaneous	Male	-1.49	0.134
ENSG00000140474	ULK3	intron	15	74838192	74838440	Adipose_Visceral_Omentum	Colon	1.5	0.134
ENSG00000137871	ZNF280D	intron	15	56707150	56707263	Cells_EBV-transformed_lymphocytes	Proximal	-1.5	0.134
ENSG00000162694	EXTL2	intron	1	100888864	100894633	Cells_EBV-transformed_lymphocytes	Colon	1.5	0.134
ENSG00000041802	LSG1	intron	3	194648804	194650881	Cells_EBV-transformed_lymphocytes	Overall	1.49	0.134
ENSG00000154358	OBSCN	intron	1	228304566	228305123	Colon_Transverse	Overall	-1.5	0.134
ENSG00000078487	ZCWPW1	intron	7	100402041	100402516	Adipose_Visceral_Omentum	Colon	-1.5	0.134
ENSG00000085491	SLC25A24	intron	1	108195992	108199956	Adipose_Subcutaneous	Colon	-1.5	0.134
ENSG00000123607	TTC21B	intron	2	165933057	165941027	Cells_EBV-transformed_lymphocytes	Rectal	-1.5	0.134
ENSG00000077238	IL4R	intron	16	27360815	27362252	Adipose_Subcutaneous	Distal	1.5	0.134
ENSG00000104365	IKBKB	intron	8	42298083	42305187	Adipose_Subcutaneous	Rectal	1.5	0.134
ENSG00000138964	PARVG	intron	22	44181917	44183318	Cells_EBV-transformed_lymphocytes	Colon	-1.5	0.134
ENSG00000167995	BEST1	intron	11	61958501	61959498	Adipose_Visceral_Omentum	Colon	-1.5	0.134
ENSG00000187522	HSPA14	intron	10	14848895	14849433	Adipose_Subcutaneous	Distal	1.5	0.134
ENSG00000198026	ZNF335	intron	20	45968362	45971210	Cells_EBV-transformed_lymphocytes	Rectal	1.5	0.134
		intron	1	157545082	157549560	Cells_EBV-transformed_lymphocytes	Male	1.5	0.134
ENSG00000010270	STARD3NL	intron	7	38207729	38214357	Colon_Sigmoid	Overall	-0.75	0.134
ENSG00000078487	ZCWPW1	intron	7	100402041	100403694	Adipose_Subcutaneous	Colon	1.5	0.134
ENSG00000078487	ZCWPW1	intron	7	100402576	100403694	Cells_EBV-transformed_lymphocytes	Colon	-1.5	0.134
ENSG00000090686	USP48	intron	1	21729832	21736446	Cells_EBV-transformed_lymphocytes	Rectal	1.5	0.134
ENSG00000143297	FCRL5	intron	1	157545082	157546188	Cells_EBV-transformed_lymphocytes	Male	-1.5	0.134
ENSG00000154814	OXNAD1	intron	3	16269275	16270929	Adipose_Visceral_Omentum	Colon	-1.5	0.134
ENSG00000187522	HSPA14	intron	10	14849811	14851219	Adipose_Subcutaneous	Distal	0.5	0.134
ENSG00000130529	TRPM4	intron	19	49172108	49182578	Adipose_Subcutaneous	Proximal	-1.49	0.134
ENSG00000143079	CTTNBP2NL	intron	1	112396272	112412194	Cells_EBV-transformed_lymphocytes	Distal	1.5	0.134
ENSG00000121940	CLCC1	intron	1	108932501	108934620	Adipose_Visceral_Omentum	Rectal	-1.5	0.134
ENSG00000145216	FIP1L1	intron	4	53391139	53391430	Adipose_Subcutaneous	Colon	-1.72	0.134
ENSG00000100342	APOL1	intron	22	36253991	36254937	Cells_EBV-transformed_lymphocytes	Male	1.5	0.134
ENSG00000198515	CNGA1	intron	4	48010893	48012889	Adipose_Visceral_Omentum	Male	1.5	0.134
ENSG00000176261	ZBTB8OS	intron	1	32634110	32634768	Adipose_Subcutaneous	Colon	-1.95	0.134
ENSG00000234353	AP000346.2	intron	22	23686995	23690232	Cells_EBV-transformed_lymphocytes	Proximal	-1.5	0.134
ENSG00000244723	ASLP1	intron	22	23686995	23690232	Cells_EBV-transformed_lymphocytes	Proximal	-1.5	0.134
ENSG00000272578	GUSBP11	intron	22	23686995	23690232	Cells_EBV-transformed_lymphocytes	Proximal	-1.5	0.134
ENSG00000272578	AP000347.1	intron	22	23686995	23690232	Cells_EBV-transformed_lymphocytes	Proximal	-1.5	0.134
ENSG00000126777	KTN1	intron	14	55679685	55684099	Adipose_Subcutaneous	Male	-1.72	0.134
ENSG00000104447	TRPS1	intron	8	115620060	115668545	Adipose_Visceral_Omentum	Proximal	1.74	0.134
ENSG00000118705	RPN2	intron	20	37200494	37203885	Adipose_Subcutaneous	Overall	1.27	0.134
ENSG00000119414	PPP6C	intron	9	125171180	125188919	Cells_EBV-transformed_lymphocytes	Rectal	1.05	0.134
ENSG00000231074	HCG18	intron	6	30314482	30326354	Colon_Sigmoid	Overall	-1.18	0.134
ENSG00000152061	RABGAP1L	intron	1	174394145	174637375	Adipose_Visceral_Omentum	Rectal	1.5	0.134
ENSG00000184313	MROH7	intron	1	54686448	54692424	Adipose_Subcutaneous	Overall	1.5	0.134
ENSG00000198000	NOL8	intron	9	92310675	92314267	Adipose_Subcutaneous	Proximal	-1.5	0.134
ENSG00000037749	MFAP3	intron	5	154039011	154097024	Adipose_Subcutaneous	Proximal	-1.5	0.134
ENSG00000068745	IP6K2	intron	3	48695418	48715389	Adipose_Subcutaneous	Proximal	1.5	0.134
ENSG00000071462	BUD23	intron	7	73687095	73690916	Cells_EBV-transformed_lymphocytes	Proximal	-1.5	0.134
ENSG00000072195	SPEG	intron	2	219464608	219467174	Adipose_Subcutaneous	Proximal	-1.5	0.134
ENSG00000112936	C7	intron	5	40963792	40964741	Adipose_Subcutaneous	Male	1.5	0.134
ENSG00000115942	ORC2	intron	2	200913992	200920222	Adipose_Subcutaneous	Female	1.5	0.134
ENSG00000131944	FAAP24	intron	19	32972346	32973184	Adipose_Subcutaneous	Proximal	-1.5	0.134
ENSG00000132953	XPO4	intron	13	20800990	20807457	Adipose_Visceral_Omentum	Female	0.5	0.134
ENSG00000137936	BCAR3	intron	1	93592393	93642304	Adipose_Visceral_Omentum	Rectal	-1.5	0.134
ENSG00000158864	NDUFS2	intron	1	161210710	161212351	Cells_EBV-transformed_lymphocytes	Overall	-1.5	0.134
ENSG00000167555	ZNF528	intron	19	52415039	52415124	Adipose_Visceral_Omentum	Male	1.5	0.134
ENSG00000168259	DNAJC7	intron	17	42000570	42017340	Colon_Sigmoid	Overall	-1.5	0.134
ENSG00000178078	STAP2	intron	19	4325545	4326942	Cells_EBV-transformed_lymphocytes	Distal	-1.5	0.134
ENSG00000181222	POLR2A	intron	17	7497045	7497356	Adipose_Visceral_Omentum	Overall	1.5	0.134
ENSG00000186827	TNFRSF4	intron	1	1212138	1212638	Adipose_Visceral_Omentum	Rectal	-1.5	0.134
ENSG00000187051	RPS19BP1	intron	22	39529917	39530464	Adipose_Visceral_Omentum	Colon	-1.5	0.134
ENSG00000187051	RPS19BP1	intron	22	39529917	39532395	Adipose_Subcutaneous	Colon	1.5	0.134
ENSG00000196586	MYO6	intron	6	75749423	75817501	Adipose_Subcutaneous	Colon	-1.5	0.134
ENSG00000197045	GMFB	intron	14	54483767	54488925	Adipose_Subcutaneous	Distal	-1.5	0.134
ENSG00000197943	PLCG2	intron	16	81935764	81936169	Adipose_Subcutaneous	Female	-1.5	0.134
ENSG00000205268	PDE7A	intron	8	65726966	65727170	Adipose_Visceral_Omentum	Female	-1.5	0.134
ENSG00000235531	MSC-AS1	intron	8	71965534	71966742	Cells_EBV-transformed_lymphocytes	Rectal	-1.5	0.134
ENSG00000256269	HMBS	intron	11	119088707	119089082	Cells_EBV-transformed_lymphocytes	Rectal	-1.5	0.134
ENSG00000178921	PFAS	intron	17	8266353	8266753	Adipose_Subcutaneous	Female	1.5	0.134
ENSG00000186827	TNFRSF4	intron	1	1212138	1212992	Cells_EBV-transformed_lymphocytes	Rectal	1.5	0.134
ENSG00000138182	KIF20B	intron	10	89752691	89754518	Cells_EBV-transformed_lymphocytes	Distal	1.5	0.134
ENSG00000050327	ARHGEF5	intron	7	144375675	144377120	Adipose_Visceral_Omentum	Female	1.61	0.134
ENSG00000183401	CCDC159	intron	19	11349195	11349654	Colon_Sigmoid	Overall	-1.5	0.134
ENSG00000183401	CCDC159	intron	19	11346634	11349654	Adipose_Subcutaneous	Overall	1.5	0.134
ENSG00000128000	ZNF780B	intron	19	40047470	40048670	Cells_EBV-transformed_lymphocytes	Proximal	-1.5	0.134
ENSG00000197321	SVIL	intron	10	29533458	29535989	Adipose_Visceral_Omentum	Female	-0.77	0.134
ENSG00000166452	AKIP1	intron	11	8911671	8914826	Adipose_Subcutaneous	Distal	-1.48	0.134
ENSG00000166819	PLIN1	intron	15	89670244	89671374	Adipose_Visceral_Omentum	Colon	1.59	0.134
ENSG00000141524	TMC6	intron	17	78117644	78117802	Cells_EBV-transformed_lymphocytes	Distal	1.76	0.134
ENSG00000108509	CAMTA2	intron	17	4982227	4982757	Adipose_Subcutaneous	Female	1.72	0.134
ENSG00000109466	KLHL2	intron	4	165317969	165322032	Cells_EBV-transformed_lymphocytes	Proximal	1.5	0.134
ENSG00000140365	COMMD4	intron	15	75338133	75338646	Adipose_Visceral_Omentum	Rectal	1.23	0.134
ENSG00000129347	KRI1	intron	19	10558060	10559359	Cells_EBV-transformed_lymphocytes	Distal	1.49	0.134
ENSG00000215908	CROCCP2	intron	1	16620024	16623870	Adipose_Subcutaneous	Distal	-1.5	0.134
ENSG00000219481	NBPF1	intron	1	16620024	16623870	Adipose_Subcutaneous	Distal	-1.5	0.134
ENSG00000104231	ZFAND1	intron	8	81718224	81721249	Cells_EBV-transformed_lymphocytes	Colon	0.22	0.134
ENSG00000099330	OCEL1	intron	19	17228005	17228256	Adipose_Visceral_Omentum	Distal	-1.54	0.134
ENSG00000009830	POMT2	intron	14	77299561	77301090	Adipose_Subcutaneous	Proximal	-1.85	0.134
ENSG00000096433	ITPR3	intron	6	33691928	33692844	Adipose_Subcutaneous	Proximal	-0.95	0.134
ENSG00000136155	SCEL	intron	13	77591460	77597545	Adipose_Visceral_Omentum	Colon	-1.5	0.134
ENSG00000170776	AKAP13	intron	15	85582107	85585702	Adipose_Visceral_Omentum	Overall	1.84	0.134
ENSG00000100060	MFNG	intron	22	37474895	37476896	Adipose_Subcutaneous	Female	1.5	0.134
		intron	12	4553089	4558857	Cells_EBV-transformed_lymphocytes	Distal	-1.5	0.134
		intron	12	4553147	4558857	Cells_EBV-transformed_lymphocytes	Distal	-1.5	0.134
		intron	14	60267291	60268293	Cells_EBV-transformed_lymphocytes	Male	1.5	0.134
		intron	19	58415646	58415819	Cells_EBV-transformed_lymphocytes	Distal	-1.5	0.134
ENSG00000058799	YIPF1	intron	1	53878722	53888907	Adipose_Subcutaneous	Female	-1.5	0.134
ENSG00000078053	AMPH	intron	7	38394214	38417825	Adipose_Visceral_Omentum	Distal	1.5	0.134
ENSG00000087008	ACOX3	intron	4	8373628	8374068	Adipose_Subcutaneous	Rectal	-1.5	0.134
ENSG00000087008	ACOX3	intron	4	8374512	8374978	Adipose_Subcutaneous	Rectal	-1.5	0.134
ENSG00000108100	CCNY	intron	10	35483478	35501501	Cells_EBV-transformed_lymphocytes	Proximal	-1.5	0.134
ENSG00000108100	CCNY	intron	10	35483478	35516523	Adipose_Subcutaneous	Proximal	-1.5	0.134
ENSG00000111247	RAD51AP1	intron	12	4553147	4556353	Cells_EBV-transformed_lymphocytes	Distal	1.5	0.134
ENSG00000116525	TRIM62	intron	1	33158368	33159688	Adipose_Subcutaneous	Female	-1.5	0.134
ENSG00000119725	ZNF410	intron	14	73884127	73892027	Colon_Sigmoid	Overall	1.5	0.134
ENSG00000124839	RAB17	intron	2	237577382	237578004	Adipose_Visceral_Omentum	Colon	1.5	0.134
ENSG00000127081	ZNF484	intron	9	92856318	92875015	Cells_EBV-transformed_lymphocytes	Colon	-1.5	0.134
ENSG00000130038	CRACR2A	intron	12	3659654	3673446	Cells_EBV-transformed_lymphocytes	Rectal	1.5	0.134
ENSG00000131748	STARD3	intron	17	39637231	39653481	Cells_EBV-transformed_lymphocytes	Overall	-0.5	0.134
ENSG00000131771	PPP1R1B	intron	17	39637231	39653481	Cells_EBV-transformed_lymphocytes	Overall	-0.5	0.134
ENSG00000132819	RBM38	intron	20	57392492	57392654	Cells_EBV-transformed_lymphocytes	Colon	1.5	0.134
ENSG00000135063	ENTREP1	intron	9	69325723	69336213	Adipose_Subcutaneous	Proximal	1.5	0.134
ENSG00000143434	SEMA6C	intron	1	151133318	151134401	Adipose_Subcutaneous	Colon	1.5	0.134
ENSG00000143434	SEMA6C	intron	1	151133517	151134401	Adipose_Subcutaneous	Colon	-1.5	0.134
ENSG00000152556	PFKM	intron	12	48106137	48107365	Cells_EBV-transformed_lymphocytes	Male	-1.5	0.134
ENSG00000165810	BTNL9	intron	5	181054259	181055433	Adipose_Visceral_Omentum	Proximal	-1.5	0.134
ENSG00000168852	TPTE2P5	intron	13	40882972	40908159	Cells_EBV-transformed_lymphocytes	Male	1.5	0.134
ENSG00000196700	ZNF512B	intron	20	63964716	63966141	Adipose_Subcutaneous	Rectal	-0.5	0.134
ENSG00000197150	ABCB8	intron	7	151040301	151040498	Adipose_Subcutaneous	Overall	-0.75	0.134
ENSG00000198898	CAPZA2	intron	7	116863087	116888127	Colon_Transverse	Overall	-1.5	0.134
ENSG00000204599	TRIM39	intron	6	30335975	30339908	Adipose_Subcutaneous	Distal	-1.5	0.134
ENSG00000205744	DENND1C	intron	19	6476965	6477074	Cells_EBV-transformed_lymphocytes	Proximal	1.5	0.134
ENSG00000206560	ANKRD28	intron	3	15714656	15720915	Adipose_Subcutaneous	Colon	0	0.134
ENSG00000239827	SUGT1P3	intron	13	40882972	40908159	Cells_EBV-transformed_lymphocytes	Male	1.5	0.134
		intron	20	56388202	56388312	Cells_EBV-transformed_lymphocytes	Overall	1.5	0.134
		intron	2	199844532	199846075	Cells_EBV-transformed_lymphocytes	Female	1.5	0.134
ENSG00000170542	SERPINB9	intron	6	2896190	2900444	Cells_EBV-transformed_lymphocytes	Overall	0.95	0.134
ENSG00000099991	CABIN1	intron	22	24176275	24177504	Cells_EBV-transformed_lymphocytes	Male	0.09	0.134
ENSG00000157191	NECAP2	intron	1	16450241	16451838	Adipose_Subcutaneous	Proximal	-1.5	0.134
ENSG00000178573	MAF	intron	16	79594553	79598785	Colon_Sigmoid	Overall	-1.01	0.134
ENSG00000079739	PGM1	intron	1	63654466	63659586	Adipose_Subcutaneous	Colon	1.5	0.134
ENSG00000243554	CCZ1P1	intron	7	97972024	97972135	Cells_EBV-transformed_lymphocytes	Distal	0.07	0.134
ENSG00000160339	FCN2	intron	9	134886564	134887168	Adipose_Subcutaneous	Female	-1.5	0.134
ENSG00000100711	ZFYVE21	intron	14	103726842	103727746	Adipose_Subcutaneous	Colon	1.5	0.134
ENSG00000155366	RHOC	intron	1	112705123	112707078	Adipose_Subcutaneous	Distal	-1.61	0.134
ENSG00000146859	TMEM140	intron	7	135148270	135164418	Adipose_Subcutaneous	Overall	1.8	0.134
ENSG00000149115	TNKS1BP1	intron	11	57321950	57322237	Adipose_Subcutaneous	Overall	1.5	0.134
ENSG00000100711	ZFYVE21	intron	14	103726842	103727559	Adipose_Subcutaneous	Colon	-1.5	0.134
ENSG00000196967	ZNF585A	intron	19	37156355	37169839	Adipose_Visceral_Omentum	Overall	-0.46	0.134
ENSG00000089177	KIF16B	intron	20	16374409	16378805	Adipose_Subcutaneous	Distal	0.98	0.134
ENSG00000133935	ERG28	intron	14	75651889	75654882	Adipose_Subcutaneous	Colon	0.5	0.134
ENSG00000052841	TTC17	intron	11	43414776	43436164	Whole_Blood	Overall	-1.5	0.134
ENSG00000065802	ASB1	intron	2	238433447	238433554	Cells_EBV-transformed_lymphocytes	Distal	1.5	0.134
ENSG00000065802	ASB1	intron	2	238433695	238444342	Cells_EBV-transformed_lymphocytes	Distal	1.5	0.134
ENSG00000082805	ERC1	intron	12	1204512	1236769	Colon_Sigmoid	Overall	-1.5	0.134
ENSG00000100994	PYGB	intron	20	25292613	25294158	Adipose_Subcutaneous	Male	-1.5	0.134
ENSG00000110931	CAMKK2	intron	12	121248734	121249787	Adipose_Visceral_Omentum	Distal	1.5	0.134
ENSG00000124588	NQO2	intron	6	3012674	3015112	Whole_Blood	Overall	1.5	0.134
ENSG00000125447	GGA3	intron	17	75244717	75246509	Cells_EBV-transformed_lymphocytes	Proximal	1.5	0.134
ENSG00000131730	CKMT2	intron	5	81257000	81257733	Adipose_Visceral_Omentum	Proximal	-1.5	0.134
ENSG00000134283	PPHLN1	intron	12	42375074	42384940	Adipose_Subcutaneous	Proximal	-1.5	0.134
ENSG00000138942	RNF185	intron	22	31176417	31192684	Adipose_Subcutaneous	Overall	-1.5	0.134
ENSG00000146085	MMUT	intron	6	49456237	49457691	Adipose_Subcutaneous	Distal	1.5	0.134
ENSG00000151413	NUBPL	intron	14	31565048	31599289	Adipose_Visceral_Omentum	Female	1.5	0.134
ENSG00000152256	PDK1	intron	2	172568817	172570726	Adipose_Visceral_Omentum	Distal	1.5	0.134
ENSG00000167994	RAB3IL1	intron	11	61906684	61907393	Adipose_Subcutaneous	Rectal	1.5	0.134
ENSG00000173638	SLC19A1	intron	21	45502969	45525817	Whole_Blood	Overall	-1.5	0.134
ENSG00000184992	BRI3BP	intron	12	125012636	125024991	Cells_EBV-transformed_lymphocytes	Rectal	1.5	0.134
ENSG00000188760	TMEM198	intron	2	219544893	219547506	Adipose_Subcutaneous	Overall	-1.5	0.134
ENSG00000196151	WDSUB1	intron	2	159279945	159282672	Adipose_Subcutaneous	Female	1.5	0.134
ENSG00000196636	SDHAF3	intron	7	97160156	97181012	Cells_EBV-transformed_lymphocytes	Overall	1.5	0.134
ENSG00000231346	LINC01160	intron	1	111604702	111608136	Adipose_Subcutaneous	Distal	-1.5	0.134
ENSG00000231346	LINC01160	intron	1	111604702	111608213	Cells_EBV-transformed_lymphocytes	Distal	1.5	0.134
ENSG00000254859	AC067930.4	intron	8	143549851	143553418	Adipose_Visceral_Omentum	Rectal	1.5	0.134
ENSG00000204520	MICA	intron	6	31400783	31410543	Adipose_Subcutaneous	Female	1.49	0.134
ENSG00000070770	CSNK2A2	intron	16	58167795	58168610	Adipose_Subcutaneous	Female	-1.5	0.134
ENSG00000085063	CD59	intron	11	33722463	33736382	Cells_EBV-transformed_lymphocytes	Male	0.79	0.134
ENSG00000244687	UBE2V1	intron	20	50084254	50113107	Adipose_Visceral_Omentum	Female	-1.38	0.134
ENSG00000078124	ACER3	intron	11	76926667	76958979	Adipose_Subcutaneous	Proximal	1.43	0.134
ENSG00000145725	PPIP5K2	intron	5	103173972	103177667	Adipose_Visceral_Omentum	Female	1.48	0.134
ENSG00000145725	PPIP5K2	intron	5	103173972	103176866	Adipose_Visceral_Omentum	Female	-1.48	0.134
ENSG00000233695	GAS6-AS1	intron	13	113815691	113833492	Adipose_Visceral_Omentum	Female	1.93	0.134
ENSG00000150961	SEC24D	intron	4	118817412	118824620	Adipose_Subcutaneous	Rectal	1.5	0.134
ENSG00000164535	DAGLB	intron	7	6416754	6416841	Adipose_Subcutaneous	Male	-1.25	0.134
ENSG00000204498	NFKBIL1	intron	6	31548439	31557628	Adipose_Subcutaneous	Distal	-1.5	0.134
ENSG00000264538	SUZ12P1	intron	17	30784892	30786424	Cells_EBV-transformed_lymphocytes	Distal	-1.5	0.134
ENSG00000224078	SNHG14	intron	15	25115656	25117410	Adipose_Subcutaneous	Male	-1.5	0.134
ENSG00000120129	DUSP1	intron	5	172769132	172769575	Adipose_Visceral_Omentum	Female	1.5	0.134
ENSG00000139508	SLC46A3	intron	13	28718022	28718742	Adipose_Subcutaneous	Overall	1.5	0.134
ENSG00000253716	MINCR	intron	8	143280997	143281482	Adipose_Visceral_Omentum	Overall	-0.83	0.134
ENSG00000197558	SSPOP	intron	7	149826577	149826679	Colon_Transverse	Overall	-1.32	0.134
ENSG00000119523	ALG2	intron	9	99218836	99220979	Adipose_Visceral_Omentum	Colon	1	0.134
		intron	1	111230943	111234907	Cells_EBV-transformed_lymphocytes	Rectal	-1.5	0.134
		intron	21	43882615	43887168	Cells_EBV-transformed_lymphocytes	Male	1.5	0.134
ENSG00000064666	CNN2	intron	19	1032458	1032559	Adipose_Visceral_Omentum	Female	1.5	0.134
ENSG00000064666	CNN2	intron	19	1032458	1032563	Adipose_Visceral_Omentum	Female	-1.5	0.134
ENSG00000065413	ANKRD44	intron	2	196989649	196993583	Cells_EBV-transformed_lymphocytes	Colon	1.5	0.134
ENSG00000065413	ANKRD44	intron	2	196990927	196993583	Cells_EBV-transformed_lymphocytes	Colon	-1.5	0.134
ENSG00000071242	RPS6KA2	intron	6	166538784	166626921	Adipose_Subcutaneous	Rectal	-1.5	0.134
ENSG00000088448	ANKRD10	intron	13	110910770	110914725	Cells_EBV-transformed_lymphocytes	Proximal	1.5	0.134
ENSG00000088448	ANKRD10	intron	13	110911771	110914725	Cells_EBV-transformed_lymphocytes	Proximal	1.5	0.134
ENSG00000105323	HNRNPUL1	intron	19	41279176	41281163	Whole_Blood	Overall	1.5	0.134
ENSG00000106018	VIPR2	intron	7	159058578	159103757	Adipose_Visceral_Omentum	Proximal	1.5	0.134
ENSG00000132141	CCT6B	intron	17	34942643	34951950	Adipose_Subcutaneous	Female	1.5	0.134
ENSG00000135617	PRADC1	intron	2	73229570	73230113	Adipose_Visceral_Omentum	Male	0.5	0.134
ENSG00000135913	USP37	intron	2	218479715	218482070	Cells_EBV-transformed_lymphocytes	Rectal	1.5	0.134
ENSG00000138095	LRPPRC	intron	2	43942803	43943687	Cells_EBV-transformed_lymphocytes	Female	-1.5	0.134
ENSG00000140043	PTGR2	intron	14	73860657	73874023	Colon_Transverse	Overall	1.5	0.134
ENSG00000143494	VASH2	intron	1	212966345	212972580	Adipose_Visceral_Omentum	Male	1.5	0.134
ENSG00000167766	ZNF83	intron	19	52674253	52690443	Adipose_Subcutaneous	Rectal	-1.5	0.134
ENSG00000176393	RNPEP	intron	1	202000015	202001376	Cells_EBV-transformed_lymphocytes	Rectal	1.5	0.134
ENSG00000176476	SGF29	intron	16	28590218	28590296	Adipose_Visceral_Omentum	Overall	0.75	0.134
ENSG00000176476	SGF29	intron	16	28590442	28590583	Colon_Sigmoid	Overall	-1.5	0.134
ENSG00000176476	SGF29	intron	16	28590442	28590631	Adipose_Visceral_Omentum	Overall	-1.5	0.134
ENSG00000185485	SDHAP1	intron	3	195967990	195968215	Adipose_Subcutaneous	Proximal	-1.5	0.134
ENSG00000187626	ZKSCAN4	intron	6	28248149	28249687	Adipose_Subcutaneous	Proximal	1.5	0.134
ENSG00000197912	SPG7	intron	16	89532636	89536765	Cells_EBV-transformed_lymphocytes	Colon	-1.5	0.134
ENSG00000232000	CLCN3P1	intron	9	14990345	14992529	Adipose_Subcutaneous	Overall	1.5	0.134
ENSG00000031003	FAM13B	intron	5	137945997	137948955	Adipose_Subcutaneous	Distal	1.5	0.134
ENSG00000111445	RFC5	intron	12	118029825	118031182	Adipose_Subcutaneous	Female	-1.5	0.134
ENSG00000124006	OBSL1	intron	2	219554740	219556020	Adipose_Visceral_Omentum	Overall	1.5	0.134
ENSG00000173264	GPR137	intron	11	64288721	64289143	Adipose_Subcutaneous	Male	-1.5	0.134
ENSG00000244227	LRRC77P	intron	3	167912904	167915061	Adipose_Visceral_Omentum	Female	-1.5	0.134
ENSG00000162813	BPNT1	intron	1	220066117	220067302	Cells_EBV-transformed_lymphocytes	Overall	1.4	0.134
ENSG00000163681	SLMAP	intron	3	57923023	57927296	Adipose_Subcutaneous	Rectal	-0.28	0.134
ENSG00000244682	FCGR2C	intron	1	161591717	161592129	Adipose_Visceral_Omentum	Proximal	-0.18	0.134
ENSG00000140105	WARS1	intron	14	100361921	100369087	Cells_EBV-transformed_lymphocytes	Colon	-1.5	0.134
ENSG00000139636	LMBR1L	intron	12	49100646	49101250	Adipose_Subcutaneous	Male	0.39	0.134
ENSG00000139636	LMBR1L	intron	12	49100646	49101451	Cells_EBV-transformed_lymphocytes	Male	-1.48	0.134
ENSG00000089094	KDM2B	intron	12	121430469	121439857	Colon_Transverse	Overall	1.5	0.134
ENSG00000154240	CEP112	intron	17	66132763	66175044	Adipose_Visceral_Omentum	Male	-1.5	0.134
ENSG00000100239	PPP6R2	intron	22	50440049	50440801	Adipose_Subcutaneous	Overall	1.53	0.134
ENSG00000080573	COL5A3	intron	19	9977701	9977812	Adipose_Subcutaneous	Female	-1.68	0.134
ENSG00000091542	ALKBH5	intron	17	18206970	18208219	Adipose_Visceral_Omentum	Female	-1.5	0.134
ENSG00000106603	COA1	intron	7	43648652	43650493	Cells_EBV-transformed_lymphocytes	Distal	0.95	0.134
ENSG00000166716	ZNF592	intron	15	84799977	84801863	Colon_Transverse	Overall	-1.08	0.134
ENSG00000075945	KIFAP3	intron	1	170039288	170046712	Adipose_Subcutaneous	Male	-1.5	0.134
ENSG00000111215	PRR4	intron	12	10996325	11047020	Cells_EBV-transformed_lymphocytes	Colon	0.45	0.134
ENSG00000231887	PRH1	intron	12	10996325	11047020	Cells_EBV-transformed_lymphocytes	Colon	0.45	0.134
ENSG00000272758	WDR5B-DT	intron	3	122416250	122421191	Cells_EBV-transformed_lymphocytes	Overall	-0.69	0.134
ENSG00000154767	XPC	intron	3	14154033	14156335	Adipose_Visceral_Omentum	Overall	-0.86	0.134
ENSG00000196911	KPNA5	intron	6	116689453	116692055	Adipose_Visceral_Omentum	Proximal	-1.5	0.134
ENSG00000131408	NR1H2	intron	19	50377870	50378149	Adipose_Subcutaneous	Colon	1.34	0.134
		intron	19	52917997	52923369	Cells_EBV-transformed_lymphocytes	Rectal	1.5	0.134
ENSG00000067334	DNTTIP2	intron	1	93873214	93876268	Cells_EBV-transformed_lymphocytes	Male	-1.18	0.134
ENSG00000182109	RP11-69E11.4	intron	1	39523896	39529055	Adipose_Subcutaneous	Proximal	1.35	0.134
		intron	10	119141319	119147775	Cells_EBV-transformed_lymphocytes	Overall	1.5	0.134
ENSG00000071205	ARHGAP10	intron	4	147854842	147857553	Adipose_Visceral_Omentum	Male	-1.5	0.134
ENSG00000079277	MKNK1	intron	1	46573695	46574947	Adipose_Subcutaneous	Rectal	-1.5	0.134
ENSG00000079277	MKNK1	intron	1	46575020	46576575	Adipose_Visceral_Omentum	Rectal	1.5	0.134
ENSG00000100767	PAPLN	intron	14	73263782	73264211	Cells_EBV-transformed_lymphocytes	Rectal	-1.5	0.134
ENSG00000100767	PAPLN	intron	14	73264044	73264211	Adipose_Subcutaneous	Rectal	1.5	0.134
ENSG00000112996	MRPS30	intron	5	44809563	44811009	Adipose_Subcutaneous	Rectal	-1.5	0.134
ENSG00000127616	SMARCA4	intron	19	10989443	10991150	Cells_EBV-transformed_lymphocytes	Overall	1.5	0.134
ENSG00000134077	THUMPD3	intron	3	9377888	9380503	Adipose_Visceral_Omentum	Colon	1.5	0.134
ENSG00000137486	ARRB1	intron	11	75290039	75351588	Adipose_Subcutaneous	Female	1.5	0.134
ENSG00000137936	BCAR3	intron	1	93589419	93592265	Adipose_Subcutaneous	Colon	-1.5	0.134
ENSG00000145012	LPP	intron	3	188154021	188406112	Colon_Sigmoid	Overall	-1.5	0.134
ENSG00000156469	MTERF3	intron	8	96258700	96261501	Adipose_Subcutaneous	Rectal	-1.5	0.134
ENSG00000159640	ACE	intron	17	63494470	63496394	Adipose_Subcutaneous	Rectal	-1.5	0.134
ENSG00000160299	PCNT	intron	21	46422124	46427622	Cells_EBV-transformed_lymphocytes	Overall	1.5	0.134
ENSG00000164125	GASK1B	intron	4	158127614	158130786	Adipose_Subcutaneous	Rectal	-1.5	0.134
ENSG00000168610	STAT3	intron	17	42348539	42388279	Adipose_Visceral_Omentum	Female	-1.5	0.134
ENSG00000168958	MFF	intron	2	227347384	227355677	Adipose_Visceral_Omentum	Distal	-1.5	0.134
ENSG00000169718	DUS1L	intron	17	82060783	82060861	Adipose_Subcutaneous	Colon	1.5	0.134
ENSG00000169718	DUS1L	intron	17	82060783	82060865	Adipose_Visceral_Omentum	Colon	-1.5	0.134
ENSG00000171103	TRMT61B	intron	2	28861308	28869560	Adipose_Subcutaneous	Male	1.5	0.134
ENSG00000248174	LINC02268	intron	4	174093297	174095357	Adipose_Visceral_Omentum	Male	1.5	0.134
ENSG00000079277	MKNK1	intron	1	46572167	46576575	Adipose_Visceral_Omentum	Rectal	-1.5	0.134
ENSG00000120451	SNX19	intron	11	130910137	130910270	Cells_EBV-transformed_lymphocytes	Rectal	-1.38	0.134
ENSG00000149591	TAGLN	intron	11	117199432	117203002	Adipose_Visceral_Omentum	Male	1.5	0.134
ENSG00000102606	ARHGEF7	intron	13	111210002	111217679	Adipose_Subcutaneous	Distal	0.37	0.134
		intron	6	32637540	32745159	Cells_EBV-transformed_lymphocytes	Proximal	1.5	0.134
ENSG00000198182	ZNF607	intron	19	37699895	37707914	Adipose_Subcutaneous	Overall	0	0.134
ENSG00000077150	NFKB2	intron	10	102401518	102401745	Cells_EBV-transformed_lymphocytes	Colon	1.5	0.134
ENSG00000150630	VEGFC	intron	4	176684040	176687187	Adipose_Visceral_Omentum	Overall	1.49	0.134
ENSG00000166140	ZFYVE19	intron	15	40814070	40814148	Adipose_Visceral_Omentum	Female	1.48	0.134
ENSG00000089154	GCN1	intron	12	120149720	120149922	Cells_EBV-transformed_lymphocytes	Rectal	-1.5	0.134
ENSG00000167978	SRRM2	intron	16	2752846	2756334	Adipose_Subcutaneous	Colon	-1.47	0.134
ENSG00000145623	OSMR	intron	5	38919062	38921615	Adipose_Visceral_Omentum	Overall	0.29	0.134
ENSG00000241288	LINC02614	intron	3	125827455	125848230	Adipose_Visceral_Omentum	Overall	0.24	0.134
ENSG00000248787	AC092903.2	intron	3	125827455	125848230	Adipose_Visceral_Omentum	Overall	0.24	0.134
ENSG00000112877	CEP72	intron	5	640604	644299	Cells_EBV-transformed_lymphocytes	Rectal	1.5	0.134
ENSG00000185344	ATP6V0A2	intron	12	123735624	123737059	Cells_EBV-transformed_lymphocytes	Male	-1.49	0.134
		intron	12	48108194	48118482	Cells_EBV-transformed_lymphocytes	Distal	-1.5	0.134
		intron	12	48118577	48122767	Cells_EBV-transformed_lymphocytes	Distal	-1.5	0.134
ENSG00000005379	TSPOAP1	intron	17	58323545	58324361	Adipose_Subcutaneous	Distal	-1.5	0.134
ENSG00000007062	PROM1	intron	4	16033509	16038946	Colon_Sigmoid	Overall	-1.5	0.134
ENSG00000100226	GTPBP1	intron	22	38734397	38736029	Cells_EBV-transformed_lymphocytes	Proximal	-1.5	0.134
ENSG00000113643	RARS1	intron	5	168510686	168516778	Adipose_Visceral_Omentum	Distal	1.5	0.134
ENSG00000116584	ARHGEF2	intron	1	155965128	155965303	Cells_EBV-transformed_lymphocytes	Proximal	0	0.134
ENSG00000116584	ARHGEF2	intron	1	155965131	155965303	Adipose_Subcutaneous	Proximal	0	0.134
ENSG00000116584	ARHGEF2	intron	1	155965760	155966416	Cells_EBV-transformed_lymphocytes	Proximal	-1.5	0.134
ENSG00000135502	SLC26A10P	intron	12	57625464	57625582	Adipose_Subcutaneous	Female	-1.5	0.134
ENSG00000135502	SLC26A10P	intron	12	57625752	57625998	Adipose_Subcutaneous	Female	-1.5	0.134
ENSG00000137764	MAP2K5	intron	15	67766766	67769602	Adipose_Subcutaneous	Male	-1.5	0.134
ENSG00000148357	HMCN2	intron	9	130296794	130299025	Adipose_Subcutaneous	Male	-1.5	0.134
ENSG00000166762	CATSPER2	intron	15	43632363	43632717	Cells_EBV-transformed_lymphocytes	Male	-1.5	0.134
ENSG00000166762	CATSPER2	intron	15	43632363	43635360	Cells_EBV-transformed_lymphocytes	Male	1.5	0.134
ENSG00000172731	LRRC20	intron	10	70340702	70376452	Adipose_Subcutaneous	Proximal	-0.5	0.134
ENSG00000174915	PTDSS2	intron	11	489733	489883	Adipose_Visceral_Omentum	Male	1.5	0.134
ENSG00000178038	ALS2CL	intron	3	46687684	46688098	Adipose_Subcutaneous	Rectal	1.5	0.134
ENSG00000183621	ZNF438	intron	10	30845573	30848531	Adipose_Subcutaneous	Female	1.5	0.134
ENSG00000184060	ADAP2	intron	17	30956469	30957835	Adipose_Subcutaneous	Male	0.5	0.134
ENSG00000187800	PEAR1	intron	1	156906368	156906637	Adipose_Subcutaneous	Female	1.5	0.134
ENSG00000198815	FOXJ3	intron	1	42199230	42205762	Adipose_Subcutaneous	Colon	0	0.134
ENSG00000198815	FOXJ3	intron	1	42199230	42227883	Adipose_Visceral_Omentum	Colon	0.5	0.134
ENSG00000242193	CRYZL2P	intron	1	178037801	178037897	Adipose_Subcutaneous	Female	-1.5	0.134
ENSG00000249839	AC011330.1	intron	15	43632363	43632717	Cells_EBV-transformed_lymphocytes	Male	-1.5	0.134
ENSG00000249839	AC011330.1	intron	15	43632363	43635360	Cells_EBV-transformed_lymphocytes	Male	1.5	0.134
ENSG00000141068	KSR1	intron	17	27583105	27585657	Adipose_Subcutaneous	Proximal	1.5	0.134
ENSG00000163945	UVSSA	intron	4	1347609	1348090	Adipose_Visceral_Omentum	Distal	-1.49	0.134
ENSG00000157450	RNF111	intron	15	59081284	59084102	Adipose_Subcutaneous	Proximal	1.65	0.134
ENSG00000197818	SLC9A8	intron	20	49845119	49849579	Colon_Transverse	Overall	1.01	0.134
ENSG00000092036	HAUS4	intron	14	22950410	22952328	Cells_EBV-transformed_lymphocytes	Female	1.09	0.134
ENSG00000105426	PTPRS	intron	19	5218532	5219310	Adipose_Subcutaneous	Overall	-1.48	0.134
ENSG00000162402	USP24	intron	1	55148570	55153870	Adipose_Visceral_Omentum	Colon	1.5	0.134
ENSG00000169193	CCDC126	intron	7	23598051	23604086	Cells_EBV-transformed_lymphocytes	Distal	0	0.134
ENSG00000091622	PITPNM3	intron	17	6578281	6578575	Adipose_Subcutaneous	Colon	1.48	0.134
ENSG00000198920	KIAA0753	intron	17	6578281	6578575	Adipose_Subcutaneous	Colon	1.48	0.134
ENSG00000132849	PATJ	intron	1	61990364	62017856	Cells_EBV-transformed_lymphocytes	Overall	-1.48	0.134
ENSG00000178971	CTC1	intron	17	8230651	8231276	Cells_EBV-transformed_lymphocytes	Rectal	1.77	0.134
ENSG00000117868	ESYT2	intron	7	158739121	158741523	Adipose_Visceral_Omentum	Distal	1.5	0.134
ENSG00000196535	MYO18A	intron	17	29122253	29127852	Adipose_Subcutaneous	Proximal	0.4	0.134
ENSG00000088888	MAVS	intron	20	3869139	3873794	Adipose_Visceral_Omentum	Rectal	1.5	0.134
ENSG00000206530	CFAP44	intron	3	113358875	113363145	Cells_EBV-transformed_lymphocytes	Distal	-1.56	0.134
ENSG00000272578	GUSBP11	intron	22	23700831	23705429	Cells_EBV-transformed_lymphocytes	Male	1.5	0.134
ENSG00000272578	AP000347.1	intron	22	23700831	23705429	Cells_EBV-transformed_lymphocytes	Male	1.5	0.134
ENSG00000144455	SUMF1	intron	3	4362254	4376330	Adipose_Visceral_Omentum	Rectal	-1.48	0.134
ENSG00000177830	CHID1	intron	11	882515	883148	Adipose_Subcutaneous	Colon	0.88	0.134
ENSG00000184014	DENND5A	intron	11	9142845	9143403	Cells_EBV-transformed_lymphocytes	Proximal	0.55	0.134
ENSG00000126790	L3HYPDH	intron	14	59473090	59474439	Adipose_Visceral_Omentum	Female	0.75	0.134
ENSG00000188732	FAM221A	intron	7	23684672	23689269	Adipose_Visceral_Omentum	Proximal	-1	0.134
ENSG00000205129	CFAP96	intron	4	185436183	185440540	Cells_EBV-transformed_lymphocytes	Distal	-1.5	0.134
ENSG00000205129	CFAP96	intron	4	185436359	185440540	Cells_EBV-transformed_lymphocytes	Distal	1.5	0.134
ENSG00000136098	NEK3	intron	13	52154173	52156075	Cells_EBV-transformed_lymphocytes	Overall	-1.08	0.134
		intron	11	95232919	95233454	Cells_EBV-transformed_lymphocytes	Overall	-1.5	0.135
ENSG00000007384	RHBDF1	intron	16	65039	72513	Adipose_Subcutaneous	Male	1.5	0.135
ENSG00000066027	PPP2R5A	intron	1	212347406	212347974	Adipose_Subcutaneous	Male	1.5	0.135
ENSG00000075826	SEC31B	intron	10	100506420	100507425	Adipose_Visceral_Omentum	Colon	-1.5	0.135
ENSG00000106733	NMRK1	intron	9	75077580	75078326	Adipose_Subcutaneous	Overall	1.5	0.135
ENSG00000127054	INTS11	intron	1	1321093	1324581	Adipose_Visceral_Omentum	Proximal	-1.5	0.135
ENSG00000137845	ADAM10	intron	15	58640960	58643886	Adipose_Subcutaneous	Rectal	0	0.135
ENSG00000148459	PDSS1	intron	10	26709768	26720218	Adipose_Visceral_Omentum	Distal	-1.5	0.135
ENSG00000166140	ZFYVE19	intron	15	40809240	40809408	Cells_EBV-transformed_lymphocytes	Male	1.5	0.135
ENSG00000185250	PPIL6	intron	6	109431345	109436104	Adipose_Subcutaneous	Colon	-1.5	0.135
ENSG00000185250	PPIL6	intron	6	109431345	109440456	Adipose_Subcutaneous	Colon	1.5	0.135
		intron	19	9433786	9434065	Cells_EBV-transformed_lymphocytes	Distal	1.5	0.135
ENSG00000058668	ATP2B4	intron	1	203722689	203727395	Adipose_Subcutaneous	Distal	-1.5	0.135
ENSG00000110002	VWA5A	intron	11	124145363	124145866	Adipose_Visceral_Omentum	Colon	1.5	0.135
ENSG00000148459	PDSS1	intron	10	26709768	26720135	Adipose_Visceral_Omentum	Distal	1.5	0.135
ENSG00000172766	NAA16	intron	13	41336756	41358304	Adipose_Visceral_Omentum	Colon	0.5	0.135
ENSG00000186854	TRABD2A	intron	2	84832145	84839149	Adipose_Subcutaneous	Female	-1.5	0.135
ENSG00000198276	UCKL1	intron	20	63945914	63946161	Cells_EBV-transformed_lymphocytes	Proximal	-1.5	0.135
ENSG00000054219	LY75	intron	2	159780998	159783359	Colon_Transverse	Overall	-0.7	0.135
ENSG00000054219	LY75	intron	2	159780998	159798132	Colon_Transverse	Overall	-0.71	0.135
ENSG00000241399	CD302	intron	2	159780998	159783359	Colon_Transverse	Overall	-0.7	0.135
ENSG00000241399	CD302	intron	2	159780998	159798132	Colon_Transverse	Overall	-0.71	0.135
ENSG00000032444	PNPLA6	intron	19	7541684	7541984	Adipose_Subcutaneous	Overall	-1.7	0.135
ENSG00000032444	PNPLA6	intron	19	7542067	7542561	Colon_Sigmoid	Overall	1.3	0.135
ENSG00000112763	BTN2A1	intron	6	26466088	26467948	Adipose_Visceral_Omentum	Male	-1.43	0.135
ENSG00000187609	EXD3	intron	9	137356368	137366493	Adipose_Visceral_Omentum	Overall	-1.25	0.135
ENSG00000132740	IGHMBP2	intron	11	68938354	68939534	Adipose_Visceral_Omentum	Rectal	1.44	0.135
ENSG00000161904	LEMD2	intron	6	33772778	33776954	Cells_EBV-transformed_lymphocytes	Proximal	1.5	0.135
ENSG00000117481	NSUN4	intron	1	46340919	46341323	Cells_EBV-transformed_lymphocytes	Rectal	1.48	0.135
ENSG00000181396	OGFOD3	intron	17	82409410	82411455	Cells_EBV-transformed_lymphocytes	Distal	-1.49	0.135
ENSG00000145014	TMEM44	intron	3	194589962	194604287	Adipose_Subcutaneous	Proximal	1.5	0.135
ENSG00000138363	ATIC	intron	2	215348731	215349094	Adipose_Subcutaneous	Colon	1.25	0.135
ENSG00000106245	BUD31	intron	7	99411186	99416138	Adipose_Subcutaneous	Rectal	1.86	0.135
ENSG00000104946	TBC1D17	intron	19	49884369	49884459	Adipose_Subcutaneous	Female	-1.48	0.135
ENSG00000079739	PGM1	intron	1	63648652	63651669	Adipose_Visceral_Omentum	Colon	1.49	0.135
ENSG00000059122	FLYWCH1	intron	16	2914289	2929613	Adipose_Visceral_Omentum	Male	-1.19	0.135
ENSG00000227372	TP73-AS1	intron	1	3742960	3743061	Adipose_Subcutaneous	Rectal	-1.5	0.135
ENSG00000188352	FOCAD	intron	9	20953065	20957502	Colon_Sigmoid	Overall	0.3	0.135
ENSG00000123989	CHPF	intron	2	219541125	219541535	Colon_Transverse	Overall	1.48	0.135
		intron	22	28773223	28773725	Cells_EBV-transformed_lymphocytes	Distal	-1.5	0.135
ENSG00000088992	TESC	intron	12	117039210	117041947	Adipose_Subcutaneous	Male	1.5	0.135
ENSG00000099991	CABIN1	intron	22	24156076	24164400	Adipose_Visceral_Omentum	Male	1.5	0.135
ENSG00000138002	IFT172	intron	2	27463181	27470928	Adipose_Subcutaneous	Colon	-1.5	0.135
ENSG00000139746	RBM26	intron	13	79344794	79354439	Adipose_Visceral_Omentum	Male	1.5	0.135
ENSG00000140563	MCTP2	intron	15	94356301	94358547	Cells_EBV-transformed_lymphocytes	Overall	-1.5	0.135
ENSG00000141068	KSR1	intron	17	27560456	27577492	Adipose_Subcutaneous	Distal	-1.5	0.135
ENSG00000155329	ZCCHC10	intron	5	133000173	133006759	Adipose_Subcutaneous	Male	0	0.135
ENSG00000158711	ELK4	intron	1	205619073	205619966	Adipose_Visceral_Omentum	Proximal	-1.5	0.135
ENSG00000168066	SF1	intron	11	64765518	64765951	Adipose_Visceral_Omentum	Colon	0.5	0.135
ENSG00000197771	MCMBP	intron	10	119849576	119853050	Cells_EBV-transformed_lymphocytes	Distal	1.5	0.135
ENSG00000125447	GGA3	intron	17	75242911	75243063	Whole_Blood	Overall	-1.5	0.135
ENSG00000139746	RBM26	intron	13	79344794	79353153	Adipose_Visceral_Omentum	Male	-1.5	0.135
ENSG00000157214	STEAP2	intron	7	90212045	90225050	Adipose_Visceral_Omentum	Distal	1.5	0.135
ENSG00000011485	PPP5C	intron	19	46390132	46390284	Adipose_Subcutaneous	Colon	1.41	0.135
ENSG00000175061	SNHG29	intron	17	16439414	16439581	Adipose_Visceral_Omentum	Overall	-1.47	0.135
ENSG00000215305	VPS16	intron	20	2840827	2843134	Adipose_Visceral_Omentum	Distal	-1.21	0.135
ENSG00000165028	NIPSNAP3B	intron	9	104772908	104772997	Adipose_Visceral_Omentum	Colon	-1.5	0.135
ENSG00000165028	NIPSNAP3B	intron	9	104773176	104777128	Adipose_Visceral_Omentum	Colon	1.5	0.135
ENSG00000119943	PYROXD2	intron	10	98410958	98415009	Adipose_Subcutaneous	Proximal	1.49	0.135
ENSG00000180263	FGD6	intron	12	95211267	95217225	Cells_EBV-transformed_lymphocytes	Colon	-1.2	0.135
ENSG00000008130	NADK	intron	1	1753649	1754051	Cells_EBV-transformed_lymphocytes	Proximal	0	0.135
ENSG00000164331	ANKRA2	intron	5	73553486	73554322	Colon_Sigmoid	Overall	0.77	0.135
ENSG00000136111	TBC1D4	intron	13	75341235	75341496	Cells_EBV-transformed_lymphocytes	Female	0.59	0.135
ENSG00000087157	PGS1	intron	17	78404089	78414879	Cells_EBV-transformed_lymphocytes	Colon	1.79	0.135
ENSG00000064989	CALCRL	intron	2	187428889	187431297	Adipose_Visceral_Omentum	Proximal	0.53	0.135
ENSG00000152117	SMPD4BP	intron	2	131502692	131506312	Adipose_Visceral_Omentum	Female	1.15	0.135
ENSG00000205221	VIT	intron	2	36739567	36743100	Adipose_Subcutaneous	Overall	-1.5	0.135
		intron	19	36686015	36686686	Cells_EBV-transformed_lymphocytes	Male	-1.5	0.135
ENSG00000050130	JKAMP	intron	14	59484593	59487674	Adipose_Visceral_Omentum	Colon	-1.34	0.135
ENSG00000079739	PGM1	intron	1	63648652	63651669	Adipose_Subcutaneous	Male	1.49	0.135
ENSG00000100767	PAPLN	intron	14	73251030	73251486	Adipose_Subcutaneous	Distal	0.94	0.135
		intron	1	110412293	110414152	Cells_EBV-transformed_lymphocytes	Proximal	-1.5	0.135
ENSG00000037749	MFAP3	intron	5	154051943	154052920	Cells_EBV-transformed_lymphocytes	Proximal	-1.5	0.135
ENSG00000108468	CBX1	intron	17	48077041	48101268	Adipose_Subcutaneous	Overall	-1.5	0.135
ENSG00000113296	THBS4	intron	5	79991412	79998332	Adipose_Visceral_Omentum	Overall	1.5	0.135
ENSG00000165458	INPPL1	intron	11	72235405	72235675	Adipose_Visceral_Omentum	Proximal	1.5	0.135
ENSG00000172766	NAA16	intron	13	41336756	41358304	Adipose_Subcutaneous	Rectal	0.5	0.135
ENSG00000225205	PDK1-AS1	intron	2	172512518	172556089	Adipose_Subcutaneous	Rectal	-1.5	0.135
		intron	1	110412293	110413321	Cells_EBV-transformed_lymphocytes	Proximal	1.5	0.135
ENSG00000008838	MED24	intron	17	40020350	40020528	Adipose_Visceral_Omentum	Proximal	1.5	0.135
ENSG00000008838	MED24	intron	17	40020350	40021955	Cells_EBV-transformed_lymphocytes	Proximal	-1.5	0.135
ENSG00000008869	HEATR5B	intron	2	36990799	37000586	Adipose_Subcutaneous	Female	-1.5	0.135
ENSG00000054523	KIF1B	intron	1	10347827	10348649	Adipose_Subcutaneous	Colon	-1.5	0.135
ENSG00000064999	ANKS1A	intron	6	35054165	35060147	Cells_EBV-transformed_lymphocytes	Distal	1.5	0.135
ENSG00000075826	SEC31B	intron	10	100506420	100507908	Adipose_Subcutaneous	Colon	-1.5	0.135
ENSG00000083896	YTHDC1	intron	4	68320205	68321744	Adipose_Subcutaneous	Distal	-1.5	0.135
ENSG00000103126	AXIN1	intron	16	304441	314543	Adipose_Subcutaneous	Proximal	1.5	0.135
ENSG00000104427	ZC2HC1A	intron	8	78714699	78715221	Adipose_Visceral_Omentum	Distal	-1.5	0.135
ENSG00000111181	SLC6A12	intron	12	210043	212026	Whole_Blood	Overall	-1.5	0.135
ENSG00000165458	INPPL1	intron	11	72235451	72235675	Adipose_Subcutaneous	Proximal	0	0.135
ENSG00000165458	INPPL1	intron	11	72235753	72235846	Adipose_Subcutaneous	Proximal	-0.5	0.135
ENSG00000166770	ZNF667-AS1	intron	19	56477925	56494163	Adipose_Visceral_Omentum	Female	-1.5	0.135
ENSG00000166900	STX3	intron	11	59797396	59800855	Adipose_Visceral_Omentum	Distal	0	0.135
ENSG00000237181	PRKAR1B-AS1	intron	7	602258	603067	Cells_EBV-transformed_lymphocytes	Proximal	-1.5	0.135
ENSG00000076685	NT5C2	intron	10	103097374	103098931	Adipose_Subcutaneous	Colon	1.49	0.135
ENSG00000125107	CNOT1	intron	16	58526138	58528475	Adipose_Subcutaneous	Female	1.26	0.135
ENSG00000165810	BTNL9	intron	5	181053501	181054239	Cells_EBV-transformed_lymphocytes	Proximal	-1.5	0.135
ENSG00000156170	NDUFAF6	intron	8	95025205	95031995	Cells_EBV-transformed_lymphocytes	Rectal	1.34	0.135
ENSG00000262879	AC068152.1	intron	17	47018465	47021582	Cells_EBV-transformed_lymphocytes	Colon	0.46	0.135
ENSG00000132819	RBM38	intron	20	57391818	57392654	Adipose_Subcutaneous	Rectal	-1.49	0.135
ENSG00000062598	ELMO2	intron	20	46394532	46406548	Cells_EBV-transformed_lymphocytes	Overall	1.49	0.135
ENSG00000144115	THNSL2	intron	2	88170456	88174639	Adipose_Subcutaneous	Overall	-0.32	0.135
ENSG00000111711	GOLT1B	intron	12	21501948	21512295	Adipose_Visceral_Omentum	Male	1.49	0.135
ENSG00000128536	CDHR3	intron	7	105910377	105911017	Adipose_Subcutaneous	Female	1.5	0.135
		intron	6	26368267	26368721	Cells_EBV-transformed_lymphocytes	Male	1.5	0.135
ENSG00000170776	AKAP13	intron	15	85708086	85710579	Adipose_Visceral_Omentum	Female	-0.51	0.135
ENSG00000136856	SLC2A8	intron	9	127398111	127399907	Cells_EBV-transformed_lymphocytes	Female	1.17	0.135
ENSG00000132275	RRP8	intron	11	6592823	6603404	Adipose_Visceral_Omentum	Female	1.5	0.135
ENSG00000170949	ZNF160	intron	19	53085218	53085809	Adipose_Visceral_Omentum	Male	0.48	0.135
ENSG00000204301	NOTCH4	intron	6	32215385	32216945	Adipose_Subcutaneous	Distal	1.5	0.135
ENSG00000257365	FNTB	intron	14	64924126	64943299	Adipose_Visceral_Omentum	Male	1.5	0.135
ENSG00000258289	CHURC1	intron	14	64924126	64943299	Adipose_Visceral_Omentum	Male	1.5	0.135
ENSG00000107672	NSMCE4A	intron	10	121961517	121963238	Adipose_Subcutaneous	Proximal	-1.5	0.135
ENSG00000197894	ADH5	intron	4	99067598	99072573	Adipose_Subcutaneous	Female	-1.5	0.135
ENSG00000234585	CCT6P3	intron	7	65053254	65064999	Adipose_Subcutaneous	Overall	-1.49	0.135
ENSG00000215302	WHAMMP4	intron	15	30485267	30486055	Adipose_Subcutaneous	Colon	-1.95	0.135
ENSG00000283345	MPHOSPH10P3	intron	15	30485267	30486055	Adipose_Subcutaneous	Colon	-1.95	0.135
ENSG00000132669	RIN2	intron	20	19799747	19889566	Adipose_Visceral_Omentum	Colon	-1.48	0.135
ENSG00000233895	AL121761.1	intron	20	19799747	19889566	Adipose_Visceral_Omentum	Colon	-1.48	0.135
ENSG00000136807	CDK9	intron	9	127787608	127787753	Adipose_Subcutaneous	Colon	1.49	0.135
ENSG00000087303	NID2	intron	14	52014456	52015119	Adipose_Visceral_Omentum	Overall	-1.5	0.135
ENSG00000111215	PRR4	intron	12	10883096	10973655	Colon_Sigmoid	Overall	1.5	0.135
ENSG00000117010	ZNF684	intron	1	40509349	40509451	Cells_EBV-transformed_lymphocytes	Colon	1.5	0.135
ENSG00000119723	COQ6	intron	14	73961570	73961737	Cells_EBV-transformed_lymphocytes	Proximal	-1.5	0.135
ENSG00000142279	WTIP	intron	19	34495771	34498562	Colon_Transverse	Overall	-1.5	0.135
ENSG00000164002	EXO5	intron	1	40509349	40509451	Cells_EBV-transformed_lymphocytes	Colon	1.5	0.135
ENSG00000196235	SUPT5H	intron	19	39473521	39473963	Adipose_Visceral_Omentum	Female	1.5	0.135
ENSG00000231887	PRH1	intron	12	10883096	10973655	Colon_Sigmoid	Overall	1.5	0.135
ENSG00000236505	AL356379.1	intron	1	40509349	40509451	Cells_EBV-transformed_lymphocytes	Colon	1.5	0.135
		intron	14	73961570	73962970	Cells_EBV-transformed_lymphocytes	Proximal	1.5	0.135
ENSG00000059588	TARBP1	intron	1	234460396	234465656	Adipose_Visceral_Omentum	Female	1.5	0.135
ENSG00000093217	XYLB	intron	3	38363017	38365199	Adipose_Subcutaneous	Male	-1.5	0.135
ENSG00000101161	PRPF6	intron	20	63981316	63981450	Cells_EBV-transformed_lymphocytes	Male	-1.5	0.135
ENSG00000104863	LIN7B	intron	19	49115331	49117855	Adipose_Subcutaneous	Colon	-1.5	0.135
ENSG00000109270	LAMTOR3	intron	4	99892034	99894335	Adipose_Subcutaneous	Male	1.5	0.135
ENSG00000117010	ZNF684	intron	1	40508908	40509733	Adipose_Visceral_Omentum	Colon	-1.5	0.135
ENSG00000121753	ADGRB2	intron	1	31727605	31728025	Adipose_Visceral_Omentum	Proximal	1.5	0.135
ENSG00000121753	ADGRB2	intron	1	31727605	31728182	Adipose_Subcutaneous	Proximal	-1.5	0.135
ENSG00000121753	ADGRB2	intron	1	31728081	31728182	Adipose_Subcutaneous	Proximal	1.5	0.135
ENSG00000125779	PANK2	intron	20	3908905	3910577	Adipose_Subcutaneous	Female	1.5	0.135
ENSG00000132849	PATJ	intron	1	62038049	62050966	Adipose_Visceral_Omentum	Proximal	0.5	0.135
ENSG00000137310	TCF19	intron	6	31159707	31161447	Cells_EBV-transformed_lymphocytes	Male	-1.5	0.135
ENSG00000156050	FAM161B	intron	14	73959553	73970010	Adipose_Subcutaneous	Proximal	-1.5	0.135
ENSG00000157193	LRP8	intron	1	53271153	53271227	Adipose_Visceral_Omentum	Overall	1.5	0.135
ENSG00000157193	LRP8	intron	1	53271346	53275631	Colon_Transverse	Overall	-1.5	0.135
ENSG00000160360	GPSM1	intron	9	136355846	136356342	Adipose_Visceral_Omentum	Rectal	-1.5	0.135
ENSG00000161638	ITGA5	intron	12	54411964	54418981	Adipose_Subcutaneous	Proximal	1.5	0.135
ENSG00000164002	EXO5	intron	1	40508908	40509733	Adipose_Visceral_Omentum	Colon	-1.5	0.135
ENSG00000164306	PRIMPOL	intron	4	184691712	184694210	Colon_Sigmoid	Overall	-1.5	0.135
ENSG00000168096	ANKS3	intron	16	4714186	4717443	Cells_EBV-transformed_lymphocytes	Proximal	-1.5	0.135
ENSG00000168096	ANKS3	intron	16	4714186	4724750	Adipose_Subcutaneous	Proximal	1.5	0.135
ENSG00000182541	LIMK2	intron	22	31225819	31258291	Adipose_Visceral_Omentum	Distal	-1.5	0.135
ENSG00000183426	NPIPA1	intron	16	14949037	14950050	Adipose_Visceral_Omentum	Colon	-1.5	0.135
ENSG00000183426	NPIPA1	intron	16	14949936	14950050	Adipose_Visceral_Omentum	Colon	1.5	0.135
ENSG00000187097	ENTPD5	intron	14	73959553	73970010	Adipose_Subcutaneous	Proximal	-1.5	0.135
ENSG00000198015	MRPL42	intron	12	93469355	93470486	Adipose_Visceral_Omentum	Colon	1.5	0.135
ENSG00000231890	DARS1-AS1	intron	2	136000479	136007196	Cells_EBV-transformed_lymphocytes	Rectal	1.5	0.135
ENSG00000236505	AL356379.1	intron	1	40508908	40509733	Adipose_Visceral_Omentum	Colon	-1.5	0.135
ENSG00000237512	UNC5B-AS1	intron	10	71217635	71217994	Adipose_Visceral_Omentum	Overall	1.5	0.135
ENSG00000103710	RASL12	intron	15	65045744	65058427	Adipose_Subcutaneous	Male	1.49	0.135
ENSG00000197818	SLC9A8	intron	20	49849680	49855438	Colon_Transverse	Overall	1.71	0.135
ENSG00000172732	MUS81	intron	11	65865894	65867257	Colon_Transverse	Overall	1.73	0.135
ENSG00000128928	IVD	intron	15	40416362	40435417	Adipose_Visceral_Omentum	Male	0.11	0.135
ENSG00000159840	ZYX	intron	7	143382447	143382801	Adipose_Visceral_Omentum	Male	-1.5	0.135
ENSG00000107186	MPDZ	intron	9	13250372	13276574	Adipose_Visceral_Omentum	Colon	-1.5	0.135
ENSG00000234740	AL162386.2	intron	9	13250372	13276574	Adipose_Visceral_Omentum	Colon	-1.5	0.135
ENSG00000119725	ZNF410	intron	14	73922206	73922493	Colon_Transverse	Overall	-1.48	0.135
ENSG00000188747	NOXA1	intron	9	137429016	137430784	Adipose_Subcutaneous	Male	-1.5	0.135
ENSG00000197961	ZNF121	intron	19	9569082	9584461	Cells_EBV-transformed_lymphocytes	Distal	1.92	0.135
ENSG00000155542	SETD9	intron	5	56914966	56925333	Adipose_Visceral_Omentum	Rectal	1.5	0.135
ENSG00000124299	PEPD	intron	19	33411749	33413575	Colon_Sigmoid	Overall	-1.5	0.135
ENSG00000186480	INSIG1	intron	7	155302417	155302747	Adipose_Visceral_Omentum	Colon	-1.05	0.135
ENSG00000175470	PPP2R2D	intron	10	131901330	131934458	Adipose_Subcutaneous	Colon	1.5	0.135
ENSG00000266338	NBPF15	intron	1	144442920	144448775	Colon_Sigmoid	Overall	1.5	0.135
ENSG00000167380	ZNF226	intron	19	44170095	44172088	Adipose_Visceral_Omentum	Female	1.49	0.135
ENSG00000177058	SLC38A9	intron	5	55697992	55702739	Adipose_Subcutaneous	Distal	-1.48	0.135
ENSG00000146729	NIPSNAP2	intron	7	55965150	55978126	Cells_EBV-transformed_lymphocytes	Distal	-1.44	0.135
ENSG00000028839	TBPL1	intron	6	133968957	133980082	Cells_EBV-transformed_lymphocytes	Distal	-1.5	0.135
ENSG00000102921	N4BP1	intron	16	48548114	48553539	Adipose_Subcutaneous	Colon	-1.5	0.135
ENSG00000032742	IFT88	intron	13	20663604	20670973	Adipose_Visceral_Omentum	Proximal	-1.5	0.135
ENSG00000069702	TGFBR3	intron	1	91797471	91861471	Adipose_Subcutaneous	Colon	1.5	0.135
ENSG00000095203	EPB41L4B	intron	9	109176696	109182729	Adipose_Subcutaneous	Female	-1.5	0.135
ENSG00000099991	CABIN1	intron	22	24134415	24164400	Adipose_Visceral_Omentum	Male	-1.5	0.135
ENSG00000107186	MPDZ	intron	9	13113054	13113931	Adipose_Subcutaneous	Rectal	-1.5	0.135
ENSG00000107186	MPDZ	intron	9	13113054	13115248	Adipose_Subcutaneous	Rectal	0	0.135
ENSG00000124006	OBSL1	intron	2	219565514	219566830	Adipose_Subcutaneous	Colon	1.5	0.135
ENSG00000124006	OBSL1	intron	2	219565514	219567273	Adipose_Subcutaneous	Colon	-1.5	0.135
ENSG00000124006	OBSL1	intron	2	219565514	219571394	Adipose_Subcutaneous	Colon	-1.5	0.135
ENSG00000129472	RAB2B	intron	14	21463767	21468357	Cells_EBV-transformed_lymphocytes	Distal	-1.5	0.135
ENSG00000143374	TARS2	intron	1	150491511	150492411	Adipose_Subcutaneous	Rectal	-1.5	0.135
ENSG00000147854	UHRF2	intron	9	6421142	6460573	Adipose_Subcutaneous	Male	0.5	0.135
ENSG00000151093	OXSM	intron	3	25790147	25790990	Adipose_Subcutaneous	Rectal	1.5	0.135
ENSG00000151208	DLG5	intron	10	77816175	77816551	Adipose_Subcutaneous	Colon	-1.5	0.135
ENSG00000198369	SPRED2	intron	2	65332051	65334605	Adipose_Subcutaneous	Proximal	-1.5	0.135
ENSG00000214176	PLEKHM1P1	intron	17	64764548	64778009	Adipose_Visceral_Omentum	Overall	0	0.135
ENSG00000130723	PRRC2B	intron	9	131473724	131477744	Cells_EBV-transformed_lymphocytes	Rectal	-1.5	0.135
ENSG00000054793	ATP9A	intron	20	51605020	51608518	Adipose_Visceral_Omentum	Distal	1.48	0.135
ENSG00000196724	ZNF418	intron	19	57922629	57923192	Adipose_Visceral_Omentum	Colon	1.45	0.135
ENSG00000214087	ARL16	intron	17	81682149	81682491	Cells_EBV-transformed_lymphocytes	Overall	-1.74	0.135
ENSG00000085741	WNT11	intron	11	76206498	76208652	Adipose_Subcutaneous	Male	1.5	0.135
ENSG00000085741	WNT11	intron	11	76206498	76210347	Adipose_Subcutaneous	Male	1.5	0.135
ENSG00000130844	ZNF331	intron	19	53538296	53539216	Adipose_Visceral_Omentum	Rectal	1.21	0.135
ENSG00000213676	ATF6B	intron	6	32118038	32118775	Adipose_Visceral_Omentum	Male	1.49	0.135
ENSG00000120742	SERP1	intron	3	150567106	150583117	Cells_EBV-transformed_lymphocytes	Distal	-1.49	0.135
ENSG00000032742	IFT88	intron	13	20605105	20615793	Adipose_Visceral_Omentum	Overall	1.49	0.135
ENSG00000198363	ASPH	intron	8	61682483	61684039	Cells_EBV-transformed_lymphocytes	Rectal	-0.25	0.135
ENSG00000119523	ALG2	intron	9	99218836	99221547	Adipose_Visceral_Omentum	Male	-1.49	0.135
ENSG00000244627	TPTEP2	intron	22	38361560	38380370	Cells_EBV-transformed_lymphocytes	Overall	0.18	0.135
ENSG00000146859	TMEM140	intron	7	135148270	135171700	Adipose_Subcutaneous	Male	-1.49	0.135
ENSG00000219200	RNASEK	intron	17	7012757	7013666	Adipose_Visceral_Omentum	Colon	1.49	0.135
ENSG00000167676	PLIN4	intron	19	4508955	4510446	Whole_Blood	Overall	0.6	0.135
ENSG00000137074	APTX	intron	9	32988129	32989759	Adipose_Visceral_Omentum	Overall	-0.59	0.135
ENSG00000153885	KCTD15	intron	19	33798390	33798671	Adipose_Subcutaneous	Overall	1.61	0.135
ENSG00000122417	ODF2L	intron	1	86356602	86358787	Adipose_Visceral_Omentum	Proximal	1.48	0.135
ENSG00000100425	BRD1	intron	22	49798117	49798558	Cells_EBV-transformed_lymphocytes	Proximal	1.49	0.135
ENSG00000088387	DOCK9	intron	13	98845991	98848592	Adipose_Subcutaneous	Male	1.49	0.135
ENSG00000198498	TMA16	intron	4	163514158	163517434	Adipose_Subcutaneous	Distal	-1.49	0.135
ENSG00000020129	NCDN	intron	1	35563426	35563767	Adipose_Subcutaneous	Rectal	-1.49	0.135
ENSG00000135587	SMPD2	intron	6	109443081	109443267	Adipose_Visceral_Omentum	Rectal	-1.49	0.135
ENSG00000167173	C15orf39	intron	15	75202059	75205999	Adipose_Visceral_Omentum	Colon	1.49	0.135
		intron	17	37699194	37704917	Cells_EBV-transformed_lymphocytes	Female	1.49	0.135
ENSG00000062194	GPBP1	intron	5	57176400	57230846	Adipose_Visceral_Omentum	Female	0	0.135
ENSG00000068654	POLR1A	intron	2	86053000	86054140	Adipose_Subcutaneous	Colon	1.49	0.135
ENSG00000070269	TMEM260	intron	14	56636598	56647243	Cells_EBV-transformed_lymphocytes	Female	1.49	0.135
ENSG00000081189	MEF2C	intron	5	88881022	88882955	Adipose_Subcutaneous	Male	-1.49	0.135
ENSG00000102858	MGRN1	intron	16	4680676	4681550	Adipose_Visceral_Omentum	Male	1.49	0.135
ENSG00000105928	GSDME	intron	7	24706376	24708127	Adipose_Subcutaneous	Proximal	1.49	0.135
ENSG00000107099	DOCK8	intron	9	312166	314292	Cells_EBV-transformed_lymphocytes	Male	-1.49	0.135
ENSG00000107719	PALD1	intron	10	70533070	70533922	Adipose_Subcutaneous	Male	-1.49	0.135
ENSG00000115970	THADA	intron	2	43577242	43578513	Cells_EBV-transformed_lymphocytes	Overall	1.49	0.135
ENSG00000119714	GPR68	intron	14	91235179	91244435	Adipose_Subcutaneous	Overall	-1.49	0.135
ENSG00000135587	SMPD2	intron	6	109443081	109443332	Adipose_Subcutaneous	Rectal	1.49	0.135
ENSG00000142396	ERVK3-1	intron	19	58312462	58314748	Adipose_Visceral_Omentum	Colon	-1.49	0.135
ENSG00000154813	DPH3	intron	3	16264229	16264769	Adipose_Visceral_Omentum	Colon	-1.49	0.135
ENSG00000167173	C15orf39	intron	15	75202426	75205999	Cells_EBV-transformed_lymphocytes	Colon	1.49	0.135
ENSG00000175182	FAM131A	intron	3	184336123	184341724	Cells_EBV-transformed_lymphocytes	Distal	-1.49	0.135
ENSG00000228486	C2orf92	intron	2	97699136	97701154	Adipose_Subcutaneous	Male	-1.49	0.135
ENSG00000228486	C2orf92	intron	2	97701304	97702669	Adipose_Visceral_Omentum	Male	-1.49	0.135
ENSG00000283154	IQCJ-SCHIP1	intron	3	159763890	159764443	Adipose_Visceral_Omentum	Male	1.49	0.135
ENSG00000283154	IQCJ-SCHIP1	intron	3	159764224	159764443	Adipose_Subcutaneous	Male	-1.49	0.135
ENSG00000026950	BTN3A1	intron	6	26409733	26409894	Adipose_Visceral_Omentum	Distal	-1.91	0.135
ENSG00000126777	KTN1	intron	14	55580354	55612019	Colon_Sigmoid	Overall	-1.85	0.135
ENSG00000213445	SIPA1	intron	11	65645129	65645854	Adipose_Visceral_Omentum	Distal	-1.46	0.135
ENSG00000162694	EXTL2	intron	1	100888828	100894633	Adipose_Visceral_Omentum	Colon	-1.49	0.135
ENSG00000160226	CFAP410	intron	21	44333262	44337649	Adipose_Visceral_Omentum	Male	-1.49	0.135
ENSG00000131165	CHMP1A	intron	16	89647331	89649351	Colon_Transverse	Overall	-1.93	0.135
ENSG00000119139	TJP2	intron	9	69174432	69212548	Adipose_Subcutaneous	Male	-1.54	0.135
		intron	12	9418929	9419009	Cells_EBV-transformed_lymphocytes	Rectal	-1.49	0.135
ENSG00000214826	DDX12P	intron	12	9418929	9419112	Cells_EBV-transformed_lymphocytes	Rectal	1.49	0.135
ENSG00000179593	ALOX15B	intron	17	8046754	8046907	Adipose_Visceral_Omentum	Colon	1.19	0.135
ENSG00000129158	SERGEF	intron	11	18008076	18010071	Cells_EBV-transformed_lymphocytes	Female	-0.5	0.135
ENSG00000155366	RHOC	intron	1	112705168	112707078	Cells_EBV-transformed_lymphocytes	Proximal	1.49	0.135
ENSG00000182957	SPATA13	intron	13	24280154	24284135	Colon_Transverse	Overall	1.18	0.135
ENSG00000112308	C6orf62	intron	6	24716324	24719860	Adipose_Visceral_Omentum	Male	-0.82	0.135
ENSG00000149294	NCAM1	intron	11	113214511	113231645	Adipose_Subcutaneous	Distal	1.49	0.135
ENSG00000163072	NOSTRIN	intron	2	168843117	168846796	Adipose_Subcutaneous	Female	-1.18	0.135
ENSG00000175164	ABO	intron	9	133256356	133257409	Adipose_Visceral_Omentum	Female	1.71	0.135
ENSG00000182362	YBEY	intron	21	46296230	46313004	Adipose_Subcutaneous	Rectal	-1.49	0.135
ENSG00000185485	SDHAP1	intron	3	195960086	195963292	Adipose_Subcutaneous	Male	-1.62	0.135
ENSG00000069998	HDHD5	intron	22	17148528	17149542	Cells_EBV-transformed_lymphocytes	Colon	1.49	0.135
ENSG00000149311	ATM	intron	11	108284473	108287600	Cells_EBV-transformed_lymphocytes	Rectal	-1.49	0.135
ENSG00000241058	NSUN6	intron	10	18642555	18648490	Cells_EBV-transformed_lymphocytes	Overall	-0.36	0.135
ENSG00000132669	RIN2	intron	20	19799747	19871082	Adipose_Subcutaneous	Colon	-1.48	0.135
ENSG00000233895	AL121761.1	intron	20	19799747	19871082	Adipose_Subcutaneous	Colon	-1.48	0.135
ENSG00000111726	CMAS	intron	12	22060926	22062281	Cells_EBV-transformed_lymphocytes	Proximal	1.47	0.135
ENSG00000244274	DBNDD2	intron	20	45408938	45409932	Adipose_Visceral_Omentum	Rectal	1.49	0.135
ENSG00000244274	DBNDD2	intron	20	45409036	45409932	Adipose_Visceral_Omentum	Rectal	-1.49	0.135
ENSG00000173818	ENDOV	intron	17	80429831	80436133	Colon_Sigmoid	Overall	0.67	0.135
ENSG00000168395	ING5	intron	2	241690653	241694115	Adipose_Subcutaneous	Colon	1.4	0.135
ENSG00000168071	CCDC88B	intron	11	64349668	64349891	Whole_Blood	Overall	1.49	0.135
		intron	3	6717667	6724450	Cells_EBV-transformed_lymphocytes	Female	-1.49	0.135
ENSG00000064115	TM7SF3	intron	12	26979936	26980566	Adipose_Visceral_Omentum	Male	-1.49	0.135
ENSG00000095209	TMEM38B	intron	9	105749111	105773865	Adipose_Visceral_Omentum	Overall	1.49	0.135
ENSG00000103496	STX4	intron	16	31038889	31039541	Adipose_Subcutaneous	Colon	1.49	0.135
ENSG00000104723	TUSC3	intron	8	15673836	15698871	Adipose_Visceral_Omentum	Colon	1.49	0.135
ENSG00000121310	ECHDC2	intron	1	52917615	52921553	Adipose_Subcutaneous	Female	1.49	0.135
ENSG00000125503	PPP1R12C	intron	19	55096178	55098784	Adipose_Visceral_Omentum	Female	-1.49	0.135
ENSG00000130584	ZBTB46	intron	20	63752861	63767399	Adipose_Subcutaneous	Male	1.49	0.135
ENSG00000130584	ZBTB46	intron	20	63752861	63767910	Adipose_Visceral_Omentum	Male	-1.49	0.135
ENSG00000137449	CPEB2	intron	4	15007595	15017188	Adipose_Visceral_Omentum	Colon	-1.49	0.135
ENSG00000154175	ABI3BP	intron	3	100829664	100830578	Adipose_Subcutaneous	Colon	-1.49	0.135
ENSG00000160087	UBE2J2	intron	1	1263386	1267862	Adipose_Visceral_Omentum	Female	1.49	0.135
ENSG00000160087	UBE2J2	intron	1	1263386	1273666	Adipose_Visceral_Omentum	Female	-1.49	0.135
ENSG00000161981	SNRNP25	intron	16	55203	55459	Cells_EBV-transformed_lymphocytes	Proximal	1.49	0.135
ENSG00000169291	SHE	intron	1	154484335	154485943	Adipose_Subcutaneous	Colon	1.49	0.135
ENSG00000169291	SHE	intron	1	154489356	154499112	Adipose_Visceral_Omentum	Colon	-1.49	0.135
ENSG00000171766	GATM	intron	15	45364016	45364797	Cells_EBV-transformed_lymphocytes	Female	-1.49	0.135
ENSG00000184860	SDR42E1	intron	16	82007868	82011387	Colon_Transverse	Overall	-1.49	0.135
ENSG00000188897	AC099489.1	intron	16	11413922	11414342	Whole_Blood	Overall	1.49	0.135
ENSG00000197555	SIPA1L1	intron	14	71321181	71512743	Cells_EBV-transformed_lymphocytes	Male	-1.49	0.135
ENSG00000203999	LINC01270	intron	20	50275735	50277491	Adipose_Visceral_Omentum	Female	1.49	0.135
ENSG00000204161	TMEM273	intron	10	49161622	49165766	Adipose_Visceral_Omentum	Rectal	-1.49	0.135
ENSG00000213445	SIPA1	intron	11	65639251	65640831	Adipose_Visceral_Omentum	Rectal	1.49	0.135
ENSG00000214078	CPNE1	intron	20	35632234	35632311	Adipose_Subcutaneous	Female	1.49	0.135
ENSG00000214078	CPNE1	intron	20	35659014	35664802	Adipose_Subcutaneous	Female	1.49	0.135
ENSG00000224397	PELATON	intron	20	50275735	50277491	Adipose_Visceral_Omentum	Female	1.49	0.135
ENSG00000227372	TP73-AS1	intron	1	3742957	3743061	Cells_EBV-transformed_lymphocytes	Male	-1.49	0.135
ENSG00000260456	C16orf95	intron	16	87305905	87314971	Adipose_Visceral_Omentum	Distal	-1.49	0.135
ENSG00000119685	TTLL5	intron	14	75661387	75663055	Cells_EBV-transformed_lymphocytes	Female	-1.49	0.135
ENSG00000119686	FLVCR2	intron	14	75661387	75663055	Cells_EBV-transformed_lymphocytes	Female	-1.49	0.135
ENSG00000196074	SYCP2	intron	20	59901810	59907364	Adipose_Visceral_Omentum	Colon	-1.49	0.135
ENSG00000145390	USP53	intron	4	119214222	119217550	Adipose_Visceral_Omentum	Distal	1.49	0.135
ENSG00000272758	WDR5B-DT	intron	3	122425658	122426275	Adipose_Subcutaneous	Rectal	0.25	0.135
ENSG00000185359	HGS	intron	17	81685069	81685605	Whole_Blood	Overall	0.29	0.135
ENSG00000170348	TMED10	intron	14	75135886	75147664	Cells_EBV-transformed_lymphocytes	Rectal	1.49	0.135
ENSG00000164035	EMCN	intron	4	100423404	100447533	Adipose_Visceral_Omentum	Male	-1.88	0.135
ENSG00000223745	CCDC18-AS1	intron	1	93339274	93339357	Adipose_Subcutaneous	Proximal	-1.48	0.135
ENSG00000110274	CEP164	intron	11	117395722	117396054	Adipose_Visceral_Omentum	Rectal	-1.49	0.135
ENSG00000254635	WAC-AS1	intron	10	28526008	28531735	Cells_EBV-transformed_lymphocytes	Female	-1.47	0.135
ENSG00000064932	SBNO2	intron	19	1127765	1147309	Adipose_Visceral_Omentum	Rectal	1.38	0.135
ENSG00000196235	SUPT5H	intron	19	39473112	39473203	Adipose_Visceral_Omentum	Female	-1.49	0.135
ENSG00000116171	SCP2	intron	1	52950886	52954740	Cells_EBV-transformed_lymphocytes	Distal	1.49	0.135
ENSG00000152348	ATG10	intron	5	82058602	82147190	Adipose_Visceral_Omentum	Colon	-1.49	0.135
ENSG00000170049	KCNAB3	intron	17	7925183	7925683	Adipose_Subcutaneous	Colon	-1.49	0.135
ENSG00000115694	STK25	intron	2	241508135	241508505	Adipose_Subcutaneous	Colon	0.75	0.135
ENSG00000214941	ZSWIM7	intron	17	15978163	15980243	Adipose_Subcutaneous	Colon	-0.13	0.135
ENSG00000040341	STAU2	intron	8	73613956	73615675	Adipose_Visceral_Omentum	Rectal	-0.7	0.135
ENSG00000116898	MRPS15	intron	1	36457981	36460692	Adipose_Subcutaneous	Overall	-0.5	0.135
ENSG00000148843	PDCD11	intron	10	103400528	103403118	Colon_Sigmoid	Overall	-0.76	0.135
ENSG00000155755	TMEM237	intron	2	201634893	201636748	Adipose_Subcutaneous	Distal	-0.61	0.135
ENSG00000244627	TPTEP2	intron	22	38353134	38361399	Cells_EBV-transformed_lymphocytes	Male	1.49	0.135
ENSG00000152683	SLC30A6	intron	2	32210961	32220213	Adipose_Visceral_Omentum	Overall	-0.5	0.135
ENSG00000149582	TMEM25	intron	11	118534355	118546119	Adipose_Subcutaneous	Rectal	1.31	0.135
ENSG00000181396	OGFOD3	intron	17	82415627	82418406	Cells_EBV-transformed_lymphocytes	Rectal	1.49	0.135
ENSG00000148384	INPP5E	intron	9	136432586	136432956	Adipose_Visceral_Omentum	Proximal	-1.49	0.135
ENSG00000153922	CHD1	intron	5	98860068	98863408	Adipose_Subcutaneous	Overall	-0.9	0.135
ENSG00000075188	NUP37	intron	12	102112232	102118363	Cells_EBV-transformed_lymphocytes	Proximal	1.49	0.135
ENSG00000089094	KDM2B	intron	12	121443793	121444012	Adipose_Subcutaneous	Overall	1.49	0.135
ENSG00000100105	PATZ1	intron	22	31327309	31328787	Adipose_Subcutaneous	Proximal	0.5	0.135
ENSG00000102854	MSLN	intron	16	763276	763642	Adipose_Visceral_Omentum	Distal	1.49	0.135
ENSG00000117906	RCN2	intron	15	76935722	76943758	Adipose_Visceral_Omentum	Male	-1.49	0.135
ENSG00000118308	IRAG2	intron	12	25062900	25063720	Cells_EBV-transformed_lymphocytes	Female	1.49	0.135
ENSG00000118308	IRAG2	intron	12	25063816	25066365	Adipose_Subcutaneous	Female	1.49	0.135
ENSG00000127663	KDM4B	intron	19	5138070	5143967	Adipose_Visceral_Omentum	Male	-1.49	0.135
ENSG00000132670	PTPRA	intron	20	2911033	2923207	Adipose_Visceral_Omentum	Rectal	1.49	0.135
ENSG00000134490	TMEM241	intron	18	23373763	23377646	Adipose_Subcutaneous	Colon	1.49	0.135
ENSG00000136098	NEK3	intron	13	52156248	52159543	Adipose_Subcutaneous	Female	-1.49	0.135
ENSG00000136378	ADAMTS7	intron	15	78791223	78796590	Adipose_Subcutaneous	Proximal	-1.49	0.135
ENSG00000136717	BIN1	intron	2	127048633	127050421	Adipose_Subcutaneous	Proximal	1.49	0.135
ENSG00000136717	BIN1	intron	2	127048633	127059011	Cells_EBV-transformed_lymphocytes	Proximal	-1.49	0.135
ENSG00000137802	MAPKBP1	intron	15	41812653	41812919	Adipose_Visceral_Omentum	Proximal	-1.49	0.135
ENSG00000140995	DEF8	intron	16	89948814	89955169	Adipose_Subcutaneous	Rectal	1.49	0.135
ENSG00000150627	WDR17	intron	4	176142069	176145995	Cells_EBV-transformed_lymphocytes	Rectal	-1.49	0.135
ENSG00000150687	PRSS23	intron	11	86800651	86823377	Adipose_Subcutaneous	Distal	-1.49	0.135
ENSG00000158163	DZIP1L	intron	3	138081764	138083705	Adipose_Subcutaneous	Female	-1.49	0.135
ENSG00000158163	DZIP1L	intron	3	138081764	138086961	Adipose_Subcutaneous	Female	1.49	0.135
ENSG00000161904	LEMD2	intron	6	33786774	33788381	Cells_EBV-transformed_lymphocytes	Proximal	-1.49	0.135
ENSG00000174842	GLMN	intron	1	92286592	92288914	Adipose_Visceral_Omentum	Overall	-1.49	0.135
ENSG00000175224	ATG13	intron	11	46617890	46618260	Adipose_Visceral_Omentum	Rectal	0.5	0.135
ENSG00000175224	ATG13	intron	11	46617890	46618325	Cells_EBV-transformed_lymphocytes	Rectal	-1.49	0.135
ENSG00000175224	ATG13	intron	11	46617890	46625301	Adipose_Subcutaneous	Rectal	-1.49	0.135
ENSG00000175224	ATG13	intron	11	46618375	46644279	Adipose_Visceral_Omentum	Rectal	1.49	0.135
ENSG00000181027	FKRP	intron	19	46748088	46755412	Adipose_Visceral_Omentum	Rectal	1.49	0.135
ENSG00000184047	DIABLO	intron	12	122208577	122209773	Adipose_Subcutaneous	Female	1.49	0.135
ENSG00000214922	HLA-F-AS1	intron	6	29745727	29748900	Cells_EBV-transformed_lymphocytes	Distal	1.49	0.135
ENSG00000250056	LINC01018	intron	5	6583801	6585774	Adipose_Visceral_Omentum	Rectal	1.49	0.135
ENSG00000273340	MICE	intron	6	29745727	29748900	Cells_EBV-transformed_lymphocytes	Distal	1.49	0.135
ENSG00000188352	FOCAD	intron	9	20953065	20976420	Colon_Sigmoid	Overall	-0.29	0.135
ENSG00000154133	ROBO4	intron	11	124894045	124894201	Adipose_Subcutaneous	Rectal	0.57	0.135
ENSG00000049449	RCN1	intron	11	32100608	32103281	Cells_EBV-transformed_lymphocytes	Female	-1.88	0.135
ENSG00000196187	TMEM63A	intron	1	225855940	225859196	Adipose_Visceral_Omentum	Female	-1.47	0.135
ENSG00000172037	LAMB2	intron	3	49125169	49125269	Adipose_Visceral_Omentum	Rectal	-1.49	0.135
		intron	5	132449689	132457012	Cells_EBV-transformed_lymphocytes	Proximal	-1.49	0.135
ENSG00000175581	MRPL48	intron	11	73825796	73843247	Adipose_Subcutaneous	Distal	1.49	0.135
ENSG00000118804	STBD1	intron	4	76278224	76280264	Adipose_Subcutaneous	Proximal	-0.5	0.135
ENSG00000189157	FAM47E	intron	4	76278224	76280264	Adipose_Subcutaneous	Proximal	-0.5	0.135
ENSG00000141556	TBCD	intron	17	82937959	82938049	Cells_EBV-transformed_lymphocytes	Distal	1.7	0.135
ENSG00000134905	CARS2	intron	13	110651100	110663451	Adipose_Subcutaneous	Rectal	0.5	0.135
ENSG00000155465	SLC7A7	intron	14	22813440	22815320	Cells_EBV-transformed_lymphocytes	Rectal	1.47	0.135
ENSG00000176476	SGF29	intron	16	28590935	28591041	Whole_Blood	Overall	1.49	0.135
		intron	12	642738	643959	Cells_EBV-transformed_lymphocytes	Colon	-1.49	0.135
		intron	12	644102	663317	Cells_EBV-transformed_lymphocytes	Colon	-1.49	0.135
		intron	9	6669728	6670425	Cells_EBV-transformed_lymphocytes	Distal	1.49	0.135
ENSG00000088808	PPP1R13B	intron	14	103737397	103737694	Colon_Transverse	Overall	-1.49	0.135
ENSG00000088808	PPP1R13B	intron	14	103737860	103738679	Cells_EBV-transformed_lymphocytes	Overall	-0.5	0.135
ENSG00000101444	AHCY	intron	20	34285511	34290332	Adipose_Visceral_Omentum	Overall	-1.49	0.135
ENSG00000102854	MSLN	intron	16	763276	763627	Adipose_Visceral_Omentum	Rectal	-1.49	0.135
ENSG00000102854	MSLN	intron	16	763276	763645	Adipose_Visceral_Omentum	Rectal	-1.49	0.135
ENSG00000102854	MSLN	intron	16	764143	764647	Adipose_Visceral_Omentum	Rectal	-1.49	0.135
ENSG00000112200	ZNF451	intron	6	57158674	57161084	Adipose_Subcutaneous	Colon	-1.49	0.135
ENSG00000117151	CTBS	intron	1	84566012	84569931	Adipose_Subcutaneous	Colon	-1.49	0.135
ENSG00000120318	ARAP3	intron	5	141661789	141662043	Adipose_Subcutaneous	Female	1.49	0.135
ENSG00000125337	KIF25	intron	6	168042151	168042561	Adipose_Visceral_Omentum	Proximal	1.49	0.135
ENSG00000132953	XPO4	intron	13	20783919	20786965	Adipose_Visceral_Omentum	Female	1.49	0.135
ENSG00000132953	XPO4	intron	13	20783919	20790462	Adipose_Visceral_Omentum	Female	1.49	0.135
ENSG00000137486	ARRB1	intron	11	75290039	75351588	Adipose_Subcutaneous	Proximal	1.49	0.135
ENSG00000148737	TCF7L2	intron	10	113158069	113159920	Adipose_Visceral_Omentum	Distal	-1.49	0.135
ENSG00000152061	RABGAP1L	intron	1	174394145	174544844	Adipose_Subcutaneous	Rectal	-1.49	0.135
ENSG00000160695	VPS11	intron	11	119073951	119076897	Cells_EBV-transformed_lymphocytes	Distal	1.49	0.135
ENSG00000165983	PTER	intron	10	16437047	16486352	Cells_EBV-transformed_lymphocytes	Proximal	-1.49	0.135
ENSG00000175220	ARHGAP1	intron	11	46680747	46681011	Adipose_Visceral_Omentum	Colon	1.49	0.135
ENSG00000183250	LINC01547	intron	21	44935890	44939593	Cells_EBV-transformed_lymphocytes	Female	-1.49	0.135
ENSG00000184203	PPP1R2	intron	3	195519185	195523692	Cells_EBV-transformed_lymphocytes	Overall	1.49	0.135
ENSG00000196235	SUPT5H	intron	19	39473114	39473203	Adipose_Visceral_Omentum	Female	1.49	0.135
ENSG00000196684	HSH2D	intron	19	16145193	16148724	Cells_EBV-transformed_lymphocytes	Proximal	1.49	0.135
ENSG00000198945	L3MBTL3	intron	6	130094367	130104426	Cells_EBV-transformed_lymphocytes	Proximal	-1.49	0.135
ENSG00000223403	MEG9	intron	14	101070615	101072359	Adipose_Visceral_Omentum	Colon	-1.49	0.135
ENSG00000240038	AMY2B	intron	1	103573260	103573708	Adipose_Visceral_Omentum	Female	-1.49	0.135
ENSG00000188243	COMMD6	intron	13	75526639	75530114	Cells_EBV-transformed_lymphocytes	Female	-1.1	0.135
ENSG00000135976	ANKRD36	intron	2	97151939	97152504	Adipose_Subcutaneous	Rectal	1.49	0.135
ENSG00000135976	ANKRD36	intron	2	97154741	97158107	Cells_EBV-transformed_lymphocytes	Rectal	1.49	0.135
ENSG00000266714	MYO15B	intron	17	75613777	75614199	Colon_Transverse	Overall	1.79	0.135
ENSG00000161265	U2AF1L4	intron	19	35743205	35743296	Adipose_Subcutaneous	Rectal	-1.74	0.135
ENSG00000188732	FAM221A	intron	7	23691596	23692183	Cells_EBV-transformed_lymphocytes	Overall	-0.07	0.135
ENSG00000171700	RGS19	intron	20	64076954	64079873	Adipose_Subcutaneous	Rectal	1.46	0.135
ENSG00000184465	WDR27	intron	6	169613656	169632947	Adipose_Visceral_Omentum	Rectal	-0.65	0.135
ENSG00000139508	SLC46A3	intron	13	28718022	28718496	Adipose_Visceral_Omentum	Overall	-1.49	0.135
ENSG00000204256	BRD2	intron	6	32976936	32977260	Cells_EBV-transformed_lymphocytes	Male	-1.34	0.135
ENSG00000198169	ZNF251	intron	8	144754321	144754696	Adipose_Visceral_Omentum	Female	-1.37	0.135
ENSG00000170955	CAVIN3	intron	11	6319564	6319657	Cells_EBV-transformed_lymphocytes	Female	-1.49	0.135
ENSG00000244026	FAM86DP	intron	3	75427908	75430832	Cells_EBV-transformed_lymphocytes	Proximal	-0.78	0.135
ENSG00000133250	ZNF414	intron	19	8511536	8511617	Cells_EBV-transformed_lymphocytes	Proximal	1.49	0.135
ENSG00000122417	ODF2L	intron	1	86376418	86382931	Cells_EBV-transformed_lymphocytes	Distal	-1.47	0.135
ENSG00000105609	LILRB5	intron	19	54252109	54252366	Adipose_Visceral_Omentum	Proximal	-1.58	0.135
ENSG00000028203	VEZT	intron	12	95217886	95251940	Adipose_Visceral_Omentum	Colon	1.67	0.135
ENSG00000100266	PACSIN2	intron	22	42880622	42882184	Cells_EBV-transformed_lymphocytes	Overall	-0.87	0.135
ENSG00000167861	HID1	intron	17	74954365	74955792	Adipose_Subcutaneous	Distal	-1.48	0.135
ENSG00000149548	CCDC15	intron	11	124988134	124992580	Cells_EBV-transformed_lymphocytes	Rectal	0.6	0.135
ENSG00000125877	ITPA	intron	20	3218632	3221420	Adipose_Visceral_Omentum	Male	0.49	0.135
ENSG00000110442	COMMD9	intron	11	36277123	36278477	Adipose_Subcutaneous	Distal	1.49	0.135
		intron	2	233459891	233460131	Cells_EBV-transformed_lymphocytes	Female	-1.49	0.135
ENSG00000007384	RHBDF1	intron	16	60539	61385	Adipose_Visceral_Omentum	Female	1.49	0.135
ENSG00000059378	PARP12	intron	7	140027406	140028613	Adipose_Subcutaneous	Distal	1.49	0.135
ENSG00000070770	CSNK2A2	intron	16	58174510	58184260	Adipose_Subcutaneous	Female	0	0.135
ENSG00000112902	SEMA5A	intron	5	9318417	9337713	Adipose_Subcutaneous	Overall	1.49	0.135
ENSG00000124207	CSE1L	intron	20	49085386	49088009	Adipose_Subcutaneous	Rectal	1.49	0.135
ENSG00000134072	CAMK1	intron	3	9757846	9759488	Adipose_Visceral_Omentum	Male	1.49	0.135
ENSG00000138759	FRAS1	intron	4	78464583	78466208	Adipose_Visceral_Omentum	Colon	-1.49	0.135
ENSG00000154262	ABCA6	intron	17	69081145	69082873	Cells_EBV-transformed_lymphocytes	Proximal	1.49	0.135
ENSG00000160789	LMNA	intron	1	156130773	156134403	Adipose_Visceral_Omentum	Female	1.49	0.135
ENSG00000173848	NET1	intron	10	5429229	5451830	Adipose_Visceral_Omentum	Distal	-1.49	0.135
ENSG00000266074	BAHCC1	intron	17	81460706	81460890	Colon_Transverse	Overall	-1.49	0.135
ENSG00000007384	RHBDF1	intron	16	61281	61385	Adipose_Subcutaneous	Female	-1.49	0.135
ENSG00000077044	DGKD	intron	2	233459891	233460105	Adipose_Visceral_Omentum	Female	-1.49	0.135
ENSG00000077044	DGKD	intron	2	233459891	233460194	Adipose_Subcutaneous	Female	1.49	0.135
ENSG00000112941	TENT4A	intron	5	6753037	6754751	Adipose_Subcutaneous	Colon	1.49	0.135
ENSG00000134369	NAV1	intron	1	201788638	201789740	Adipose_Subcutaneous	Proximal	1.49	0.135
ENSG00000170502	NUDT9	intron	4	87445507	87449142	Adipose_Subcutaneous	Proximal	-1.49	0.135
ENSG00000198498	TMA16	intron	4	163515461	163517434	Cells_EBV-transformed_lymphocytes	Distal	1.49	0.135
ENSG00000221955	SLC12A8	intron	3	125088370	125091439	Cells_EBV-transformed_lymphocytes	Female	0	0.135
ENSG00000213923	CSNK1E	intron	22	38294534	38295387	Adipose_Subcutaneous	Colon	-1.66	0.135
ENSG00000101247	NDUFAF5	intron	20	13785290	13787178	Adipose_Visceral_Omentum	Rectal	-0.23	0.135
		intron	4	1347503	1348090	Cells_EBV-transformed_lymphocytes	Female	-1.49	0.135
ENSG00000270820	USP34-DT	intron	2	61480583	61482627	Adipose_Subcutaneous	Rectal	-1.48	0.135
ENSG00000179889	PDXDC1	intron	16	14975220	14997753	Adipose_Subcutaneous	Colon	-1.49	0.135
ENSG00000166435	XRRA1	intron	11	74851203	74851989	Adipose_Subcutaneous	Rectal	-1.46	0.135
ENSG00000145216	FIP1L1	intron	4	53391139	53399730	Adipose_Subcutaneous	Colon	1.65	0.135
ENSG00000040933	INPP4A	intron	2	98555808	98559463	Cells_EBV-transformed_lymphocytes	Male	0.67	0.135
ENSG00000095906	NUBP2	intron	16	1783036	1786537	Adipose_Visceral_Omentum	Overall	-1.07	0.135
ENSG00000152117	SMPD4BP	intron	2	131497293	131500204	Cells_EBV-transformed_lymphocytes	Rectal	-1.48	0.135
ENSG00000125633	CCDC93	intron	2	117978030	117985969	Cells_EBV-transformed_lymphocytes	Female	1.22	0.135
ENSG00000135678	CPM	intron	12	68869495	68870215	Adipose_Visceral_Omentum	Rectal	0.4	0.135
ENSG00000228794	LINC01128	intron	1	847806	849484	Adipose_Visceral_Omentum	Male	1.49	0.135
ENSG00000160339	FCN2	intron	9	134886564	134896887	Adipose_Visceral_Omentum	Female	1.49	0.135
ENSG00000109743	BST1	intron	4	15715361	15715707	Adipose_Visceral_Omentum	Colon	1.49	0.135
ENSG00000204394	VARS1	intron	6	31795250	31795546	Adipose_Visceral_Omentum	Female	0.16	0.135
ENSG00000188313	PLSCR1	intron	3	146525647	146533470	Adipose_Subcutaneous	Distal	-0.63	0.135
ENSG00000036530	CYP46A1	intron	14	99700101	99706647	Adipose_Subcutaneous	Distal	1.49	0.136
ENSG00000084073	ZMPSTE24	intron	1	40280312	40281343	Cells_EBV-transformed_lymphocytes	Female	-1.49	0.136
ENSG00000095787	WAC	intron	10	28608431	28610708	Cells_EBV-transformed_lymphocytes	Female	-1.49	0.136
ENSG00000100425	BRD1	intron	22	49798117	49798573	Adipose_Visceral_Omentum	Proximal	-1.49	0.136
ENSG00000101365	IDH3B	intron	20	2659793	2660068	Adipose_Subcutaneous	Distal	1.49	0.136
ENSG00000132694	ARHGEF11	intron	1	156970043	156976983	Adipose_Visceral_Omentum	Colon	-1.49	0.136
ENSG00000135604	STX11	intron	6	144150703	144168540	Adipose_Visceral_Omentum	Distal	1.49	0.136
ENSG00000135604	STX11	intron	6	144168676	144186623	Adipose_Subcutaneous	Distal	1.49	0.136
ENSG00000145362	ANK2	intron	4	113330470	113333054	Adipose_Visceral_Omentum	Female	-1.49	0.136
ENSG00000154380	ENAH	intron	1	225567414	225600208	Adipose_Visceral_Omentum	Proximal	1.49	0.136
ENSG00000163803	PLB1	intron	2	28620978	28625057	Adipose_Visceral_Omentum	Colon	-1.49	0.136
ENSG00000165525	NEMF	intron	14	49796328	49799475	Adipose_Subcutaneous	Rectal	1.49	0.136
ENSG00000169598	DFFB	intron	1	3873137	3883507	Adipose_Subcutaneous	Male	1.49	0.136
ENSG00000171453	POLR1C	intron	6	43521048	43529249	Adipose_Visceral_Omentum	Rectal	-1.49	0.136
ENSG00000189077	TMEM120A	intron	7	75987428	75987538	Cells_EBV-transformed_lymphocytes	Proximal	1.49	0.136
ENSG00000189171	S100A13	intron	1	153633157	153633958	Adipose_Visceral_Omentum	Proximal	-1.49	0.136
ENSG00000272030	AL162258.2	intron	1	153633157	153633958	Adipose_Visceral_Omentum	Proximal	-1.49	0.136
ENSG00000101365	IDH3B	intron	20	2659793	2660030	Adipose_Subcutaneous	Distal	-1.49	0.136
ENSG00000104728	ARHGEF10	intron	8	1909470	1922964	Adipose_Visceral_Omentum	Female	1.49	0.136
ENSG00000109381	ELF2	intron	4	139059607	139060324	Adipose_Visceral_Omentum	Rectal	1.49	0.136
ENSG00000114107	CEP70	intron	3	138570498	138571034	Colon_Transverse	Overall	-1.49	0.136
ENSG00000117410	ATP6V0B	intron	1	43975848	43976090	Adipose_Subcutaneous	Rectal	-1.49	0.136
ENSG00000095787	WAC	intron	10	28608431	28610699	Cells_EBV-transformed_lymphocytes	Female	-1.49	0.136
ENSG00000165525	NEMF	intron	14	49795944	49799475	Adipose_Subcutaneous	Rectal	-1.49	0.136
ENSG00000189077	TMEM120A	intron	7	75987223	75987360	Adipose_Subcutaneous	Proximal	1.49	0.136
ENSG00000189077	TMEM120A	intron	7	75987285	75987360	Adipose_Subcutaneous	Proximal	-1.49	0.136
ENSG00000234353	AP000346.2	intron	22	23640423	23652479	Adipose_Visceral_Omentum	Proximal	-1.49	0.136
ENSG00000244723	ASLP1	intron	22	23640423	23652479	Adipose_Visceral_Omentum	Proximal	-1.49	0.136
ENSG00000272578	GUSBP11	intron	22	23640423	23652479	Adipose_Visceral_Omentum	Proximal	-1.49	0.136
ENSG00000272578	AP000347.1	intron	22	23640423	23652479	Adipose_Visceral_Omentum	Proximal	-1.49	0.136
ENSG00000204525	HLA-C	intron	6	31354665	31355107	Adipose_Subcutaneous	Proximal	0.09	0.136
ENSG00000234745	HLA-B	intron	6	31354665	31355107	Adipose_Subcutaneous	Proximal	0.09	0.136
ENSG00000215837	SDHAP2	intron	3	195708268	195708429	Adipose_Subcutaneous	Overall	1.83	0.136
ENSG00000283426	SMBD1P	intron	3	195708268	195708429	Adipose_Subcutaneous	Overall	1.83	0.136
ENSG00000225527	AL450384.1	intron	10	18513660	18539194	Cells_EBV-transformed_lymphocytes	Distal	0.04	0.136
ENSG00000240291	AL450384.2	intron	10	18513660	18539194	Cells_EBV-transformed_lymphocytes	Distal	0.04	0.136
ENSG00000165124	SVEP1	intron	9	110430450	110431915	Adipose_Subcutaneous	Female	-1.49	0.136
ENSG00000102595	UGGT2	intron	13	95895304	95900807	Cells_EBV-transformed_lymphocytes	Female	-1.67	0.136
ENSG00000166037	CEP57	intron	11	95790743	95799232	Adipose_Subcutaneous	Female	1.49	0.136
ENSG00000262580	AC087741.1	intron	17	80204596	80205333	Adipose_Subcutaneous	Female	-1.47	0.136
ENSG00000087206	UIMC1	intron	5	176982623	177006650	Cells_EBV-transformed_lymphocytes	Male	-0.55	0.136
ENSG00000027847	B4GALT7	intron	5	177600260	177604179	Adipose_Visceral_Omentum	Rectal	-1.49	0.136
ENSG00000009830	POMT2	intron	14	77299561	77301090	Cells_EBV-transformed_lymphocytes	Male	-1.81	0.136
ENSG00000070413	DGCR2	intron	22	19048643	19056986	Adipose_Subcutaneous	Proximal	1.69	0.136
ENSG00000146701	MDH2	intron	7	76048226	76057410	Adipose_Visceral_Omentum	Male	-1.49	0.136
ENSG00000105298	CACTIN	intron	19	3614589	3618875	Adipose_Subcutaneous	Male	-1.48	0.136
ENSG00000104774	MAN2B1	intron	19	12649216	12649341	Adipose_Subcutaneous	Male	-1.48	0.136
ENSG00000167637	ZNF283	intron	19	43831381	43835505	Adipose_Subcutaneous	Male	0.63	0.136
ENSG00000130723	PRRC2B	intron	9	131478619	131479252	Adipose_Subcutaneous	Overall	-0.37	0.136
ENSG00000120519	SLC10A7	intron	4	146306009	146325961	Adipose_Subcutaneous	Overall	-0.75	0.136
ENSG00000220205	VAMP2	intron	17	8162369	8162878	Cells_EBV-transformed_lymphocytes	Proximal	1.49	0.136
		intron	16	659859	660058	Cells_EBV-transformed_lymphocytes	Distal	-1.49	0.136
ENSG00000021762	OSBPL5	intron	11	3093658	3093746	Adipose_Visceral_Omentum	Colon	-1.49	0.136
ENSG00000021762	OSBPL5	intron	11	3093663	3093746	Adipose_Visceral_Omentum	Colon	1.49	0.136
ENSG00000069943	PIGB	intron	15	55324834	55327531	Cells_EBV-transformed_lymphocytes	Proximal	-1.49	0.136
ENSG00000081154	PCNP	intron	3	101590270	101592627	Adipose_Subcutaneous	Male	1.49	0.136
ENSG00000109458	GAB1	intron	4	143439887	143440079	Adipose_Subcutaneous	Overall	0.3	0.136
ENSG00000114439	BBX	intron	3	107755678	107772628	Adipose_Subcutaneous	Distal	-1.49	0.136
ENSG00000115942	ORC2	intron	2	200921139	200925836	Adipose_Subcutaneous	Female	1.49	0.136
ENSG00000120725	SIL1	intron	5	139026992	139042620	Adipose_Visceral_Omentum	Overall	-1.49	0.136
ENSG00000120725	SIL1	intron	5	139026992	139050938	Adipose_Visceral_Omentum	Overall	-1.49	0.136
ENSG00000129493	HEATR5A	intron	14	31374968	31380467	Adipose_Visceral_Omentum	Distal	-1.49	0.136
ENSG00000132622	HSPA12B	intron	20	3745088	3745493	Adipose_Subcutaneous	Overall	1.49	0.136
ENSG00000150456	EEF1AKMT1	intron	13	20729216	20731841	Colon_Sigmoid	Overall	-1.49	0.136
ENSG00000157916	RER1	intron	1	2399514	2400857	Cells_EBV-transformed_lymphocytes	Male	-1.49	0.136
ENSG00000163945	UVSSA	intron	4	1380230	1380880	Adipose_Subcutaneous	Female	-1.49	0.136
ENSG00000163961	RNF168	intron	3	196486628	196487399	Adipose_Subcutaneous	Proximal	-1.49	0.136
ENSG00000167363	FN3K	intron	17	82741393	82748855	Colon_Sigmoid	Overall	1.49	0.136
ENSG00000177728	TMEM94	intron	17	75456751	75471800	Cells_EBV-transformed_lymphocytes	Distal	-1.49	0.136
ENSG00000179163	FUCA1	intron	1	23865625	23867724	Cells_EBV-transformed_lymphocytes	Female	1.49	0.136
ENSG00000179163	FUCA1	intron	1	23865625	23867898	Cells_EBV-transformed_lymphocytes	Female	-1.49	0.136
ENSG00000182606	TRAK1	intron	3	42160473	42176814	Adipose_Subcutaneous	Female	1.49	0.136
ENSG00000184465	WDR27	intron	6	169663878	169664166	Cells_EBV-transformed_lymphocytes	Female	1.49	0.136
ENSG00000187742	SECISBP2	intron	9	89355194	89357411	Cells_EBV-transformed_lymphocytes	Proximal	1.49	0.136
ENSG00000254838	GVINP1	intron	11	6721882	6746349	Adipose_Visceral_Omentum	Female	1.49	0.136
ENSG00000259668	AC066613.1	intron	15	51458053	51458720	Adipose_Visceral_Omentum	Rectal	1.49	0.136
ENSG00000168395	ING5	intron	2	241712071	241722939	Adipose_Visceral_Omentum	Colon	-1.49	0.136
ENSG00000070413	DGCR2	intron	22	19048643	19052481	Adipose_Visceral_Omentum	Proximal	-1.71	0.136
ENSG00000165630	PRPF18	intron	10	13638923	13644917	Adipose_Visceral_Omentum	Distal	0.23	0.136
ENSG00000239665	AL157392.3	intron	10	13638923	13644917	Adipose_Visceral_Omentum	Distal	0.23	0.136
ENSG00000226674	TEX41	intron	2	145023273	145171998	Adipose_Subcutaneous	Male	1.49	0.136
ENSG00000176463	SLCO3A1	intron	15	92153621	92162756	Adipose_Visceral_Omentum	Overall	-1.76	0.136
ENSG00000054611	TBC1D22A	intron	22	46974399	46990015	Cells_EBV-transformed_lymphocytes	Colon	-1.48	0.136
ENSG00000245573	BDNF-AS	intron	11	27659228	27676982	Adipose_Visceral_Omentum	Rectal	-0.77	0.136
ENSG00000159733	ZFYVE28	intron	4	2354073	2364486	Adipose_Visceral_Omentum	Female	0.34	0.136
ENSG00000160352	ZNF714	intron	19	21082348	21083978	Cells_EBV-transformed_lymphocytes	Overall	-1.49	0.136
ENSG00000167615	LENG8	intron	19	54449306	54452093	Cells_EBV-transformed_lymphocytes	Male	1.48	0.136
ENSG00000196588	MRTFA	intron	22	40417493	40418374	Adipose_Visceral_Omentum	Distal	1.09	0.136
ENSG00000205702	CYP2D7	intron	22	42141396	42141534	Adipose_Subcutaneous	Colon	-1.49	0.136
ENSG00000198818	SFT2D1	intron	6	166332045	166341729	Colon_Sigmoid	Overall	-1.49	0.136
ENSG00000214087	ARL16	intron	17	81682149	81682443	Adipose_Subcutaneous	Rectal	1.48	0.136
ENSG00000125651	GTF2F1	intron	19	6381612	6381697	Adipose_Visceral_Omentum	Rectal	-0.28	0.136
ENSG00000157827	FMNL2	intron	2	152561035	152575136	Adipose_Subcutaneous	Distal	-1.87	0.136
ENSG00000058063	ATP11B	intron	3	182858028	182859162	Adipose_Subcutaneous	Male	1.49	0.136
ENSG00000116171	SCP2	intron	1	52950886	52954740	Adipose_Visceral_Omentum	Male	1.27	0.136
ENSG00000119977	TCTN3	intron	10	95684624	95686495	Cells_EBV-transformed_lymphocytes	Distal	-1.47	0.136
ENSG00000112308	C6orf62	intron	6	24708911	24714318	Adipose_Subcutaneous	Proximal	0.96	0.136
ENSG00000198858	R3HDM4	intron	19	902627	913087	Cells_EBV-transformed_lymphocytes	Distal	-1.61	0.136
		intron	13	30372374	30372822	Cells_EBV-transformed_lymphocytes	Male	-1.49	0.136
		intron	15	76336941	76337778	Cells_EBV-transformed_lymphocytes	Distal	-1.49	0.136
ENSG00000100991	TRPC4AP	intron	20	35016139	35035123	Adipose_Subcutaneous	Colon	-1.49	0.136
ENSG00000101040	ZMYND8	intron	20	47210897	47221314	Cells_EBV-transformed_lymphocytes	Proximal	-1.49	0.136
ENSG00000118620	ZNF430	intron	19	21020803	21022789	Adipose_Subcutaneous	Proximal	1.49	0.136
ENSG00000132155	RAF1	intron	3	12604289	12606201	Cells_EBV-transformed_lymphocytes	Female	-1.49	0.136
ENSG00000133561	GIMAP6	intron	7	150628288	150630058	Cells_EBV-transformed_lymphocytes	Rectal	1.49	0.136
ENSG00000134056	MRPS36	intron	5	69226401	69228200	Adipose_Subcutaneous	Female	1.49	0.136
ENSG00000134533	RERG	intron	12	15111417	15121063	Adipose_Visceral_Omentum	Proximal	-1.49	0.136
ENSG00000135632	SMYD5	intron	2	73218969	73219952	Adipose_Visceral_Omentum	Colon	-1.49	0.136
ENSG00000138768	USO1	intron	4	75790797	75793690	Adipose_Subcutaneous	Overall	-1.49	0.136
ENSG00000146233	CYP39A1	intron	6	46631070	46636389	Colon_Transverse	Overall	-1.49	0.136
ENSG00000156587	UBE2L6	intron	11	57554623	57557235	Adipose_Visceral_Omentum	Distal	0	0.136
ENSG00000167895	TMC8	intron	17	78138188	78138421	Cells_EBV-transformed_lymphocytes	Female	1.49	0.136
ENSG00000173638	SLC19A1	intron	21	45525958	45530770	Adipose_Subcutaneous	Proximal	0	0.136
ENSG00000183597	TANGO2	intron	22	20052584	20053360	Cells_EBV-transformed_lymphocytes	Male	0	0.136
ENSG00000183597	TANGO2	intron	22	20052584	20053437	Cells_EBV-transformed_lymphocytes	Male	-0.5	0.136
ENSG00000187741	FANCA	intron	16	89752222	89758577	Cells_EBV-transformed_lymphocytes	Proximal	1.49	0.136
ENSG00000196700	ZNF512B	intron	20	63967004	63967381	Adipose_Subcutaneous	Rectal	1.49	0.136
ENSG00000196700	ZNF512B	intron	20	63967523	63967830	Adipose_Subcutaneous	Rectal	-1.49	0.136
ENSG00000198369	SPRED2	intron	2	65334773	65344719	Adipose_Visceral_Omentum	Rectal	-1.49	0.136
ENSG00000245937	SLC12A2-DT	intron	5	128024298	128061144	Adipose_Visceral_Omentum	Proximal	-1.49	0.136
ENSG00000133561	GIMAP6	intron	7	150628512	150630058	Adipose_Subcutaneous	Rectal	1.49	0.136
ENSG00000187741	FANCA	intron	16	89752222	89761949	Cells_EBV-transformed_lymphocytes	Proximal	-1.49	0.136
ENSG00000196961	AP2A1	intron	19	49790973	49791935	Adipose_Visceral_Omentum	Overall	-1.39	0.136
ENSG00000142208	AKT1	intron	14	104792722	104793127	Adipose_Subcutaneous	Distal	0.62	0.136
ENSG00000157916	RER1	intron	1	2391958	2393270	Cells_EBV-transformed_lymphocytes	Proximal	-0.57	0.136
ENSG00000151948	GLT1D1	intron	12	128966414	128967363	Whole_Blood	Overall	-1.49	0.136
ENSG00000135541	AHI1	intron	6	135442714	135447008	Adipose_Subcutaneous	Distal	-1.49	0.136
ENSG00000077150	NFKB2	intron	10	102401518	102401621	Adipose_Subcutaneous	Colon	-1.49	0.136
ENSG00000100263	RHBDD3	intron	22	29260868	29263835	Cells_EBV-transformed_lymphocytes	Distal	-1.49	0.136
		intron	12	22519239	22523426	Cells_EBV-transformed_lymphocytes	Proximal	1.49	0.136
ENSG00000003402	CFLAR	intron	2	201136107	201140357	Cells_EBV-transformed_lymphocytes	Overall	1.49	0.136
ENSG00000005249	PRKAR2B	intron	7	107157324	107159449	Adipose_Visceral_Omentum	Colon	-1.49	0.136
ENSG00000011243	AKAP8L	intron	19	15382049	15397150	Adipose_Subcutaneous	Distal	-1.49	0.136
ENSG00000032742	IFT88	intron	13	20625849	20631016	Adipose_Visceral_Omentum	Overall	-1.49	0.136
ENSG00000065000	AP3D1	intron	19	2108876	2109086	Adipose_Visceral_Omentum	Proximal	-1.49	0.136
ENSG00000068120	COASY	intron	17	42563322	42563961	Adipose_Visceral_Omentum	Rectal	-1.49	0.136
ENSG00000075292	ZNF638	intron	2	71427414	71428547	Adipose_Subcutaneous	Proximal	-1.49	0.136
ENSG00000076706	MCAM	intron	11	119311185	119311343	Adipose_Subcutaneous	Female	1.49	0.136
ENSG00000077063	CTTNBP2	intron	7	117746099	117756555	Adipose_Visceral_Omentum	Female	1.49	0.136
ENSG00000091986	CCDC80	intron	3	112639916	112640564	Colon_Transverse	Overall	1.49	0.136
ENSG00000100263	RHBDD3	intron	22	29260613	29261200	Cells_EBV-transformed_lymphocytes	Distal	0	0.136
ENSG00000100916	BRMS1L	intron	14	35826658	35831410	Adipose_Subcutaneous	Female	-1.49	0.136
ENSG00000105127	AKAP8	intron	19	15382049	15397150	Adipose_Subcutaneous	Distal	-1.49	0.136
ENSG00000111678	C12orf57	intron	12	6944652	6945771	Adipose_Subcutaneous	Male	-1.49	0.136
ENSG00000112249	ASCC3	intron	6	100864214	100867908	Adipose_Subcutaneous	Proximal	-1.49	0.136
ENSG00000115998	C2orf42	intron	2	70182935	70190691	Cells_EBV-transformed_lymphocytes	Rectal	-1.49	0.136
ENSG00000124491	F13A1	intron	6	6151949	6167458	Adipose_Subcutaneous	Female	-1.49	0.136
ENSG00000125970	RALY	intron	20	34073635	34075874	Adipose_Visceral_Omentum	Colon	1.49	0.136
ENSG00000126461	SCAF1	intron	19	49657990	49658208	Adipose_Subcutaneous	Colon	1.49	0.136
ENSG00000128262	POM121L9P	intron	22	24258059	24258767	Adipose_Visceral_Omentum	Female	-1.49	0.136
ENSG00000131653	TRAF7	intron	16	2176384	2176560	Cells_EBV-transformed_lymphocytes	Proximal	-1.49	0.136
ENSG00000133059	DSTYK	intron	1	205147745	205148205	Cells_EBV-transformed_lymphocytes	Female	0.5	0.136
ENSG00000140945	CDH13	intron	16	83486655	83602454	Adipose_Subcutaneous	Female	-1.49	0.136
ENSG00000140983	RHOT2	intron	16	668411	668488	Adipose_Visceral_Omentum	Distal	-1.49	0.136
ENSG00000145734	BDP1	intron	5	71549606	71553116	Cells_EBV-transformed_lymphocytes	Rectal	-1.49	0.136
ENSG00000151287	TEX30	intron	13	102766580	102767273	Adipose_Subcutaneous	Colon	1.49	0.136
ENSG00000151466	SCLT1	intron	4	128948570	128952769	Cells_EBV-transformed_lymphocytes	Colon	-1.49	0.136
ENSG00000177150	FAM210A	intron	18	13666713	13681605	Colon_Transverse	Overall	1.49	0.136
ENSG00000178338	ZNF354B	intron	5	178885733	178887609	Adipose_Subcutaneous	Female	-1.49	0.136
ENSG00000178338	ZNF354B	intron	5	178885733	178887621	Cells_EBV-transformed_lymphocytes	Female	1.49	0.136
ENSG00000196628	TCF4	intron	18	55587136	55588038	Adipose_Subcutaneous	Distal	-1.49	0.136
ENSG00000196628	TCF4	intron	18	55587136	55589297	Adipose_Subcutaneous	Distal	1.49	0.136
ENSG00000197776	KLHDC1	intron	14	49743805	49745846	Adipose_Subcutaneous	Distal	1.49	0.136
ENSG00000198792	TMEM184B	intron	22	38221710	38222642	Adipose_Visceral_Omentum	Female	1.49	0.136
ENSG00000198792	TMEM184B	intron	22	38221710	38224785	Adipose_Subcutaneous	Female	-1.49	0.136
ENSG00000105483	CARD8	intron	19	48231810	48232453	Adipose_Subcutaneous	Female	-1.49	0.136
ENSG00000127054	INTS11	intron	1	1319524	1320456	Colon_Sigmoid	Overall	0.4	0.136
ENSG00000266714	MYO15B	intron	17	75591246	75591601	Adipose_Subcutaneous	Proximal	-1.48	0.136
ENSG00000132823	OSER1	intron	20	44206998	44210696	Cells_EBV-transformed_lymphocytes	Overall	0.64	0.136
ENSG00000115392	FANCL	intron	2	58226784	58229814	Adipose_Subcutaneous	Male	0.01	0.136
ENSG00000153395	LPCAT1	intron	5	1466890	1467181	Cells_EBV-transformed_lymphocytes	Proximal	-1.62	0.136
ENSG00000189067	LITAF	intron	16	11549745	11551707	Adipose_Subcutaneous	Colon	1.26	0.136
ENSG00000172671	ZFAND4	intron	10	45652033	45663542	Adipose_Visceral_Omentum	Female	1.49	0.136
ENSG00000196295	GARS1-DT	intron	7	30563893	30568833	Adipose_Visceral_Omentum	Colon	-1.47	0.136
ENSG00000226232	NPIPB14P	intron	16	69976732	69976811	Whole_Blood	Overall	1.49	0.136
ENSG00000198858	R3HDM4	intron	19	899495	899601	Adipose_Subcutaneous	Proximal	1.49	0.136
ENSG00000130227	XPO7	intron	8	21971968	21974670	Adipose_Subcutaneous	Male	1.48	0.136
ENSG00000105618	PRPF31	intron	19	54124656	54126500	Adipose_Subcutaneous	Rectal	-0.38	0.136
ENSG00000070669	ASNS	intron	7	97869813	97872351	Adipose_Visceral_Omentum	Male	-1.47	0.136
ENSG00000035681	NSMAF	intron	8	58595659	58597387	Adipose_Visceral_Omentum	Rectal	1.49	0.136
ENSG00000156162	DPY19L4	intron	8	94780415	94781084	Cells_EBV-transformed_lymphocytes	Colon	-0.48	0.136
ENSG00000016391	CHDH	intron	3	53840999	53844713	Colon_Transverse	Overall	1.49	0.136
ENSG00000196562	SULF2	intron	20	47665956	47666260	Adipose_Visceral_Omentum	Distal	1.66	0.136
ENSG00000161533	ACOX1	intron	17	75943213	75946707	Adipose_Subcutaneous	Female	1.92	0.136
		intron	19	58451704	58453696	Cells_EBV-transformed_lymphocytes	Rectal	1.49	0.136
ENSG00000002919	SNX11	intron	17	48107596	48112031	Cells_EBV-transformed_lymphocytes	Distal	1.49	0.136
ENSG00000039650	PNKP	intron	19	49864403	49865127	Colon_Sigmoid	Overall	-1.49	0.136
ENSG00000082996	RNF13	intron	3	149813353	149813925	Adipose_Visceral_Omentum	Distal	-1.49	0.136
ENSG00000105245	NUMBL	intron	19	40684556	40691592	Adipose_Visceral_Omentum	Distal	-1.49	0.136
ENSG00000123815	COQ8B	intron	19	40684556	40691592	Adipose_Visceral_Omentum	Distal	-1.49	0.136
ENSG00000126214	KLC1	intron	14	103587364	103590181	Cells_EBV-transformed_lymphocytes	Proximal	1.49	0.136
ENSG00000128708	HAT1	intron	2	171946783	171952881	Whole_Blood	Overall	1.49	0.136
ENSG00000137070	IL11RA	intron	9	34649564	34649962	Adipose_Visceral_Omentum	Male	1.49	0.136
ENSG00000137070	IL11RA	intron	9	34649564	34650369	Adipose_Visceral_Omentum	Male	-1.49	0.136
ENSG00000166704	ZNF606	intron	19	57961551	57966530	Adipose_Subcutaneous	Male	1.49	0.136
ENSG00000177025	C19orf18	intron	19	57961551	57966530	Adipose_Subcutaneous	Male	1.49	0.136
ENSG00000183647	ZNF530	intron	19	57604406	57605686	Adipose_Subcutaneous	Colon	-1.49	0.136
ENSG00000185359	HGS	intron	17	81695223	81695786	Adipose_Visceral_Omentum	Overall	-1.49	0.136
ENSG00000186166	CENATAC	intron	11	119014368	119014994	Adipose_Subcutaneous	Distal	-1.49	0.136
ENSG00000213930	GALT	intron	9	34649564	34649962	Adipose_Visceral_Omentum	Male	1.49	0.136
ENSG00000213930	GALT	intron	9	34649564	34650369	Adipose_Visceral_Omentum	Male	-1.49	0.136
ENSG00000256053	COA8	intron	14	103587364	103590181	Cells_EBV-transformed_lymphocytes	Proximal	1.49	0.136
ENSG00000258851	AL139300.2	intron	14	103587364	103590181	Cells_EBV-transformed_lymphocytes	Proximal	1.49	0.136
ENSG00000263002	ZNF234	intron	19	44144647	44148771	Adipose_Visceral_Omentum	Male	-1.49	0.136
ENSG00000104219	ZDHHC2	intron	8	17198413	17207960	Adipose_Subcutaneous	Rectal	1.49	0.136
ENSG00000115526	CHST10	intron	2	100393782	100395509	Adipose_Subcutaneous	Male	0	0.136
ENSG00000137070	IL11RA	intron	9	34649564	34655218	Adipose_Subcutaneous	Male	1.49	0.136
ENSG00000157193	LRP8	intron	1	53280715	53289567	Adipose_Subcutaneous	Distal	1.49	0.136
ENSG00000171604	CXXC5	intron	5	139681447	139682863	Adipose_Visceral_Omentum	Overall	-1.49	0.136
ENSG00000181381	DDX60L	intron	4	168358276	168361149	Adipose_Visceral_Omentum	Overall	1.49	0.136
ENSG00000185187	SIGIRR	intron	11	408206	414823	Adipose_Subcutaneous	Female	-1.49	0.136
ENSG00000185359	HGS	intron	17	81695067	81695786	Colon_Sigmoid	Overall	-1.49	0.136
ENSG00000213930	GALT	intron	9	34649564	34655218	Adipose_Subcutaneous	Male	1.49	0.136
ENSG00000100926	TM9SF1	intron	14	24193269	24194675	Adipose_Subcutaneous	Colon	1.56	0.136
ENSG00000219545	UMAD1	intron	7	7640821	7673309	Adipose_Subcutaneous	Rectal	-1.12	0.136
ENSG00000110090	CPT1A	intron	11	68754851	68759569	Cells_EBV-transformed_lymphocytes	Proximal	1.47	0.136
ENSG00000115756	HPCAL1	intron	2	10408734	10419734	Adipose_Subcutaneous	Female	-1.49	0.136
ENSG00000116157	GPX7	intron	1	52643002	52656790	Cells_EBV-transformed_lymphocytes	Proximal	-1.49	0.136
ENSG00000182183	SHISAL2A	intron	1	52643002	52656790	Cells_EBV-transformed_lymphocytes	Proximal	-1.49	0.136
ENSG00000188735	TMEM120B	intron	12	121748442	121750380	Adipose_Visceral_Omentum	Female	-1.62	0.136
ENSG00000114125	RNF7	intron	3	141738516	141742644	Adipose_Subcutaneous	Female	-0.76	0.136
ENSG00000140563	MCTP2	intron	15	94402019	94404327	Whole_Blood	Overall	1.49	0.136
ENSG00000177105	RHOG	intron	11	3830648	3840894	Adipose_Subcutaneous	Female	1.49	0.136
ENSG00000089063	TMEM230	intron	20	5106310	5109332	Adipose_Subcutaneous	Colon	-1.47	0.136
ENSG00000204577	LILRB3	intron	19	54221379	54221828	Adipose_Subcutaneous	Colon	-1.27	0.136
ENSG00000179818	PCBP1-AS1	intron	2	70051305	70055714	Adipose_Subcutaneous	Distal	1.49	0.136
ENSG00000231160	KLF3-AS1	intron	4	38620162	38624422	Adipose_Visceral_Omentum	Overall	-0.85	0.136
ENSG00000169087	HSPBAP1	intron	3	122755431	122758772	Adipose_Subcutaneous	Colon	1.49	0.136
ENSG00000133313	CNDP2	intron	18	74496431	74499882	Adipose_Subcutaneous	Distal	1.48	0.136
ENSG00000135365	PHF21A	intron	11	45936569	45938157	Cells_EBV-transformed_lymphocytes	Male	-1.49	0.136
ENSG00000142207	URB1	intron	21	32321944	32322478	Adipose_Visceral_Omentum	Female	-1.49	0.136
ENSG00000065000	AP3D1	intron	19	2121879	2123358	Adipose_Visceral_Omentum	Colon	-1.49	0.136
ENSG00000100889	PCK2	intron	14	24103255	24103510	Adipose_Visceral_Omentum	Rectal	-1.49	0.136
ENSG00000116198	CEP104	intron	1	3837519	3838964	Cells_EBV-transformed_lymphocytes	Rectal	-1.49	0.136
ENSG00000159259	CHAF1B	intron	21	36415389	36416275	Cells_EBV-transformed_lymphocytes	Colon	0	0.136
ENSG00000163683	SMIM14	intron	4	39556570	39572415	Adipose_Visceral_Omentum	Colon	1.49	0.136
ENSG00000164116	GUCY1A1	intron	4	155667419	155668090	Adipose_Subcutaneous	Distal	-0.5	0.136
ENSG00000179818	PCBP1-AS1	intron	2	70085624	70085816	Cells_EBV-transformed_lymphocytes	Female	1.49	0.136
		intron	1	157521292	157527617	Cells_EBV-transformed_lymphocytes	Distal	1.49	0.136
ENSG00000024422	EHD2	intron	19	47717016	47718509	Adipose_Visceral_Omentum	Proximal	1.49	0.136
ENSG00000080815	PSEN1	intron	14	73138152	73147795	Cells_EBV-transformed_lymphocytes	Overall	-1.49	0.136
ENSG00000152409	JMY	intron	5	79306461	79312403	Adipose_Visceral_Omentum	Male	1.49	0.136
ENSG00000155542	SETD9	intron	5	56914966	56916815	Adipose_Subcutaneous	Rectal	-1.49	0.136
ENSG00000164116	GUCY1A1	intron	4	155667419	155696756	Adipose_Visceral_Omentum	Distal	1.49	0.136
ENSG00000167578	RAB4B	intron	19	40783840	40783921	Cells_EBV-transformed_lymphocytes	Colon	1.49	0.136
ENSG00000168487	BMP1	intron	8	22198460	22201803	Adipose_Visceral_Omentum	Distal	-1.49	0.136
ENSG00000177335	LINC02904	intron	8	143043262	143044649	Adipose_Subcutaneous	Distal	1.49	0.136
ENSG00000179818	PCBP1-AS1	intron	2	70085624	70086124	Adipose_Visceral_Omentum	Female	-1.49	0.136
ENSG00000179818	PCBP1-AS1	intron	2	70085624	70086252	Adipose_Subcutaneous	Female	-1.49	0.136
ENSG00000186104	CYP2R1	intron	11	14879207	14880136	Adipose_Subcutaneous	Overall	-1.49	0.136
ENSG00000186104	CYP2R1	intron	11	14879207	14885776	Adipose_Subcutaneous	Overall	-1.49	0.136
ENSG00000186104	CYP2R1	intron	11	14879443	14880136	Adipose_Subcutaneous	Overall	1.49	0.136
ENSG00000262246	CORO7	intron	16	4413404	4416459	Adipose_Subcutaneous	Colon	1.49	0.136
ENSG00000197885	NKIRAS1	intron	3	23911446	23916861	Adipose_Visceral_Omentum	Rectal	1.01	0.136
ENSG00000074201	CLNS1A	intron	11	77625815	77629763	Adipose_Visceral_Omentum	Male	-0.43	0.136
ENSG00000149177	PTPRJ	intron	11	48112983	48121003	Adipose_Visceral_Omentum	Female	1.25	0.136
		intron	15	40557372	40564976	Cells_EBV-transformed_lymphocytes	Male	1.49	0.136
ENSG00000106009	BRAT1	intron	7	2540894	2540979	Cells_EBV-transformed_lymphocytes	Rectal	-0.23	0.136
ENSG00000167716	WDR81	intron	17	1735717	1736136	Adipose_Visceral_Omentum	Overall	1.49	0.136
ENSG00000133030	MPRIP	intron	17	17042971	17057636	Cells_EBV-transformed_lymphocytes	Overall	1.47	0.136
ENSG00000140511	HAPLN3	intron	15	88887345	88895459	Cells_EBV-transformed_lymphocytes	Male	-1.49	0.136
ENSG00000167107	ACSF2	intron	17	50464599	50471028	Adipose_Visceral_Omentum	Colon	1.49	0.136
ENSG00000140374	ETFA	intron	15	76227230	76231333	Adipose_Visceral_Omentum	Male	1.49	0.136
ENSG00000182871	COL18A1	intron	21	45488444	45489486	Colon_Transverse	Overall	1.48	0.136
ENSG00000077380	DYNC1I2	intron	2	171687627	171690147	Cells_EBV-transformed_lymphocytes	Distal	-1.49	0.136
ENSG00000120697	ALG5	intron	13	36993672	36995425	Adipose_Visceral_Omentum	Female	1.09	0.136
ENSG00000139218	SCAF11	intron	12	45933232	45934176	Adipose_Subcutaneous	Overall	-1.49	0.136
ENSG00000161013	MGAT4B	intron	5	179801692	179801784	Cells_EBV-transformed_lymphocytes	Distal	0.09	0.136
ENSG00000198270	TMEM116	intron	12	111965759	111991758	Adipose_Subcutaneous	Distal	0.35	0.136
ENSG00000167775	CD320	intron	19	8303973	8305031	Adipose_Subcutaneous	Male	1.53	0.136
		intron	9	100241556	100242570	Cells_EBV-transformed_lymphocytes	Female	-1.49	0.136
ENSG00000075856	SART3	intron	12	108539089	108542770	Adipose_Subcutaneous	Rectal	-1.49	0.136
ENSG00000075856	SART3	intron	12	108539089	108543028	Adipose_Subcutaneous	Rectal	1.49	0.136
ENSG00000107521	HPS1	intron	10	98423887	98424109	Adipose_Subcutaneous	Male	-1.49	0.136
ENSG00000107521	HPS1	intron	10	98424215	98424335	Adipose_Subcutaneous	Male	-1.49	0.136
ENSG00000107937	GTPBP4	intron	10	1001013	1005818	Adipose_Subcutaneous	Colon	-1.49	0.136
ENSG00000141867	BRD4	intron	19	15249290	15254152	Cells_EBV-transformed_lymphocytes	Proximal	-1.49	0.136
ENSG00000148291	SURF2	intron	9	133357234	133357711	Adipose_Visceral_Omentum	Rectal	-1.49	0.136
ENSG00000148291	SURF2	intron	9	133357814	133359950	Adipose_Subcutaneous	Rectal	1.49	0.136
ENSG00000153187	HNRNPU	intron	1	244854503	244854973	Adipose_Visceral_Omentum	Colon	1.49	0.136
ENSG00000158161	EYA3	intron	1	28080451	28088524	Cells_EBV-transformed_lymphocytes	Female	1.49	0.136
ENSG00000162804	SNED1	intron	2	241091855	241093104	Adipose_Subcutaneous	Proximal	-1.49	0.136
ENSG00000169032	MAP2K1	intron	15	66401947	66435027	Adipose_Subcutaneous	Distal	-1.49	0.136
ENSG00000171425	ZNF581	intron	19	55635712	55640126	Adipose_Visceral_Omentum	Proximal	1.49	0.136
ENSG00000177082	WDR73	intron	15	84652802	84653632	Adipose_Subcutaneous	Distal	-1.49	0.136
ENSG00000177082	WDR73	intron	15	84652802	84653700	Adipose_Subcutaneous	Distal	1.49	0.136
ENSG00000229847	EMX2OS	intron	10	117473422	117492021	Adipose_Subcutaneous	Proximal	1.49	0.136
ENSG00000205336	ADGRG1	intron	16	57641708	57650253	Adipose_Subcutaneous	Male	1.49	0.136
ENSG00000196159	FAT4	intron	4	125468819	125476171	Adipose_Visceral_Omentum	Colon	-1.75	0.136
ENSG00000137411	VARS2	intron	6	30922241	30922706	Adipose_Subcutaneous	Colon	-1.49	0.136
ENSG00000109323	MANBA	intron	4	102690771	102714438	Adipose_Visceral_Omentum	Distal	1.48	0.136
ENSG00000178209	PLEC	intron	8	143922395	143922504	Adipose_Subcutaneous	Rectal	-0.47	0.136
ENSG00000103043	VAC14	intron	16	70688090	70692821	Adipose_Visceral_Omentum	Colon	0.18	0.136
		intron	11	17992993	17995796	Cells_EBV-transformed_lymphocytes	Distal	-1.49	0.136
ENSG00000106400	ZNHIT1	intron	7	101218485	101222604	Adipose_Visceral_Omentum	Male	-0.12	0.136
ENSG00000163162	RNF149	intron	2	101273341	101274031	Adipose_Subcutaneous	Proximal	-1.49	0.136
ENSG00000110074	FOXRED1	intron	11	126277175	126277435	Cells_EBV-transformed_lymphocytes	Colon	0.75	0.136
ENSG00000180902	D2HGDH	intron	2	241744877	241750151	Adipose_Subcutaneous	Distal	-1.29	0.136
ENSG00000205364	MT1M	intron	16	56632759	56633751	Adipose_Visceral_Omentum	Distal	-1.49	0.136
ENSG00000278053	DDX52	intron	17	37621520	37624344	Colon_Transverse	Overall	0.14	0.136
ENSG00000095637	SORBS1	intron	10	95414862	95421961	Adipose_Visceral_Omentum	Rectal	-1.73	0.136
ENSG00000159423	ALDH4A1	intron	1	18876467	18877208	Adipose_Subcutaneous	Distal	-1.48	0.136
ENSG00000071051	NCK2	intron	2	105816613	105855051	Cells_EBV-transformed_lymphocytes	Overall	-1.49	0.136
ENSG00000125734	GPR108	intron	19	6731282	6731473	Adipose_Visceral_Omentum	Male	-1.47	0.136
ENSG00000111707	SUDS3	intron	12	118384067	118386114	Adipose_Subcutaneous	Proximal	0.85	0.136
ENSG00000135365	PHF21A	intron	11	45936569	45945840	Cells_EBV-transformed_lymphocytes	Male	1.49	0.136
ENSG00000013392	RWDD2A	intron	6	83194652	83195595	Adipose_Subcutaneous	Rectal	1.49	0.136
ENSG00000013392	RWDD2A	intron	6	83195271	83195595	Adipose_Subcutaneous	Rectal	-1.49	0.136
ENSG00000105793	GTPBP10	intron	7	90346774	90372155	Adipose_Subcutaneous	Distal	1.49	0.136
ENSG00000107164	FUBP3	intron	9	130630788	130631161	Colon_Sigmoid	Overall	-1.49	0.136
ENSG00000107672	NSMCE4A	intron	10	121971069	121973523	Adipose_Subcutaneous	Male	1.49	0.136
ENSG00000107672	NSMCE4A	intron	10	121971069	121974004	Adipose_Subcutaneous	Male	-1.49	0.136
ENSG00000107672	NSMCE4A	intron	10	121973599	121974004	Adipose_Subcutaneous	Male	1.49	0.136
ENSG00000108344	PSMD3	intron	17	39996338	39997330	Adipose_Subcutaneous	Proximal	-1.49	0.136
ENSG00000108344	PSMD3	intron	17	39996793	39997330	Adipose_Subcutaneous	Proximal	1.49	0.136
ENSG00000118849	RARRES1	intron	3	158710921	158713797	Adipose_Subcutaneous	Male	-1.49	0.136
ENSG00000125648	SLC25A23	intron	19	6438821	6441979	Cells_EBV-transformed_lymphocytes	Overall	1.49	0.136
ENSG00000125648	SLC25A23	intron	19	6438821	6444151	Colon_Sigmoid	Overall	-1.49	0.136
ENSG00000126217	MCF2L	intron	13	113084984	113085086	Adipose_Visceral_Omentum	Overall	-1.49	0.136
ENSG00000132549	VPS13B	intron	8	99809530	99817540	Adipose_Subcutaneous	Rectal	-1.49	0.136
ENSG00000134900	TPP2	intron	13	102651397	102657056	Adipose_Visceral_Omentum	Female	-1.49	0.136
ENSG00000140650	PMM2	intron	16	8801910	8806316	Adipose_Subcutaneous	Overall	-1.49	0.136
ENSG00000140650	PMM2	intron	16	8802389	8804767	Adipose_Subcutaneous	Overall	1.49	0.136
ENSG00000144357	UBR3	intron	2	170040985	170055460	Adipose_Visceral_Omentum	Rectal	-0.5	0.136
ENSG00000172543	CTSW	intron	11	65882526	65882609	Adipose_Subcutaneous	Proximal	1.49	0.136
ENSG00000174791	RIN1	intron	11	66334038	66334514	Colon_Transverse	Overall	-1.49	0.136
ENSG00000174791	RIN1	intron	11	66334224	66334514	Adipose_Subcutaneous	Overall	1.49	0.136
ENSG00000226314	ZKSCAN8P1	intron	6	28167554	28169402	Adipose_Visceral_Omentum	Colon	1.49	0.136
ENSG00000138375	SMARCAL1	intron	2	216416307	216420299	Adipose_Subcutaneous	Overall	1.49	0.136
ENSG00000187024	PTRH1	intron	9	127714282	127714379	Adipose_Visceral_Omentum	Rectal	-1.49	0.136
ENSG00000107959	PITRM1	intron	10	3140765	3143389	Adipose_Visceral_Omentum	Colon	0.71	0.136
ENSG00000103510	KAT8	intron	16	31115869	31117463	Adipose_Subcutaneous	Colon	-1.49	0.136
ENSG00000163512	AZI2	intron	3	28331954	28332369	Cells_EBV-transformed_lymphocytes	Male	1.46	0.136
ENSG00000101019	UQCC1	intron	20	35384133	35394092	Adipose_Subcutaneous	Proximal	-0.05	0.136
ENSG00000182903	ZNF721	intron	4	467681	472575	Cells_EBV-transformed_lymphocytes	Female	-0.32	0.136
ENSG00000161642	ZNF385A	intron	12	54371715	54373973	Adipose_Subcutaneous	Rectal	-1.49	0.136
ENSG00000084234	APLP2	intron	11	130123779	130126700	Cells_EBV-transformed_lymphocytes	Male	-1.48	0.136
ENSG00000143742	SRP9	intron	1	225783368	225789240	Adipose_Subcutaneous	Female	-1.74	0.136
ENSG00000143819	EPHX1	intron	1	225783368	225789240	Adipose_Subcutaneous	Female	-1.74	0.136
ENSG00000177025	C19orf18	intron	19	57966632	57968064	Colon_Transverse	Overall	-0.44	0.136
ENSG00000071051	NCK2	intron	2	105816613	105855048	Cells_EBV-transformed_lymphocytes	Overall	1.49	0.136
		intron	22	38367787	38369986	Cells_EBV-transformed_lymphocytes	Distal	1.49	0.136
ENSG00000244627	TPTEP2	intron	22	38336706	38361399	Adipose_Subcutaneous	Distal	-1.49	0.136
ENSG00000215190	LINC00680	intron	6	57930291	57959028	Adipose_Visceral_Omentum	Female	-1.49	0.136
ENSG00000239650	GUSBP4	intron	6	57930291	57959028	Adipose_Visceral_Omentum	Female	-1.49	0.136
ENSG00000024048	UBR2	intron	6	42616090	42617240	Cells_EBV-transformed_lymphocytes	Proximal	0.31	0.136
ENSG00000024048	UBR2	intron	6	42616090	42617409	Cells_EBV-transformed_lymphocytes	Proximal	-0.31	0.136
ENSG00000176261	ZBTB8OS	intron	1	32627544	32650433	Adipose_Subcutaneous	Colon	-1.94	0.136
ENSG00000092531	SNAP23	intron	15	42528420	42529675	Adipose_Visceral_Omentum	Female	1.49	0.136
ENSG00000168096	ANKS3	intron	16	4717553	4724750	Adipose_Visceral_Omentum	Male	1.49	0.136
ENSG00000105750	ZNF85	intron	19	20935047	20948744	Cells_EBV-transformed_lymphocytes	Female	0.7	0.136
		intron	11	108284473	108287410	Cells_EBV-transformed_lymphocytes	Rectal	1.49	0.136
		intron	14	55051803	55054200	Cells_EBV-transformed_lymphocytes	Proximal	1.49	0.136
ENSG00000065559	MAP2K4	intron	17	12129584	12139839	Cells_EBV-transformed_lymphocytes	Overall	1.49	0.136
ENSG00000144857	BOC	intron	3	113273341	113274375	Adipose_Visceral_Omentum	Proximal	1.49	0.136
ENSG00000154310	TNIK	intron	3	171128878	171138191	Cells_EBV-transformed_lymphocytes	Female	-1.49	0.136
ENSG00000154845	PPP4R1	intron	18	9584828	9588089	Adipose_Subcutaneous	Overall	-0.74	0.136
ENSG00000166428	PLD4	intron	14	104932355	104932765	Cells_EBV-transformed_lymphocytes	Proximal	-1.49	0.136
ENSG00000223959	AFG3L1P	intron	16	89977802	89978810	Adipose_Visceral_Omentum	Distal	1.49	0.136
ENSG00000049618	ARID1B	intron	6	157133207	157148624	Adipose_Visceral_Omentum	Proximal	-0.5	0.136
ENSG00000065000	AP3D1	intron	19	2108766	2109086	Cells_EBV-transformed_lymphocytes	Proximal	1.49	0.136
ENSG00000065000	AP3D1	intron	19	2109207	2109873	Adipose_Subcutaneous	Proximal	-1.49	0.136
ENSG00000065000	AP3D1	intron	19	2109344	2109873	Adipose_Subcutaneous	Proximal	1.49	0.136
ENSG00000090061	CCNK	intron	14	99481479	99492626	Cells_EBV-transformed_lymphocytes	Male	1.49	0.136
ENSG00000148143	ZNF462	intron	9	107009668	107010823	Adipose_Visceral_Omentum	Colon	-1.49	0.136
ENSG00000167522	ANKRD11	intron	16	89275191	89279072	Adipose_Subcutaneous	Female	1.49	0.136
ENSG00000167522	ANKRD11	intron	16	89275191	89286039	Adipose_Subcutaneous	Female	1.49	0.136
ENSG00000167615	LENG8	intron	19	54452752	54453546	Adipose_Subcutaneous	Rectal	-1.49	0.136
ENSG00000172500	FIBP	intron	11	65884656	65884935	Adipose_Visceral_Omentum	Proximal	-0.5	0.136
ENSG00000173641	HSPB7	intron	1	16017219	16017765	Adipose_Visceral_Omentum	Female	-1.49	0.136
ENSG00000184220	CMSS1	intron	3	99818043	100146973	Adipose_Subcutaneous	Colon	1.49	0.136
ENSG00000196670	ZFP62	intron	5	180851493	180851988	Adipose_Subcutaneous	Colon	-1.49	0.136
ENSG00000138764	CCNG2	intron	4	77164479	77165801	Adipose_Visceral_Omentum	Proximal	-0.78	0.136
ENSG00000121068	TBX2	intron	17	61403207	61404421	Adipose_Subcutaneous	Distal	-0.31	0.136
ENSG00000263961	RHEX	intron	1	206099798	206101136	Adipose_Subcutaneous	Proximal	1.49	0.136
ENSG00000100342	APOL1	intron	22	36253219	36254937	Cells_EBV-transformed_lymphocytes	Proximal	0.99	0.136
ENSG00000176261	ZBTB8OS	intron	1	32633727	32633951	Colon_Transverse	Overall	1.47	0.136
ENSG00000141219	C17orf80	intron	17	73243003	73247241	Cells_EBV-transformed_lymphocytes	Rectal	-0.47	0.136
ENSG00000198522	GPN1	intron	2	27631900	27632633	Adipose_Visceral_Omentum	Female	-1.69	0.136
ENSG00000100031	GGT1	intron	22	24610033	24610250	Whole_Blood	Overall	1.49	0.136
ENSG00000196151	WDSUB1	intron	2	159257985	159259810	Cells_EBV-transformed_lymphocytes	Distal	-1.47	0.136
ENSG00000165959	CLMN	intron	14	95193919	95194536	Adipose_Subcutaneous	Proximal	0.16	0.136
ENSG00000119772	DNMT3A	intron	2	25239215	25240302	Colon_Transverse	Overall	-1.47	0.136
ENSG00000136279	DBNL	intron	7	44059658	44060048	Adipose_Visceral_Omentum	Proximal	1.47	0.136
ENSG00000037637	FBXO42	intron	1	16261166	16294783	Adipose_Subcutaneous	Distal	1.49	0.136
ENSG00000006194	ZNF263	intron	16	3288570	3289393	Adipose_Visceral_Omentum	Proximal	-1.49	0.136
ENSG00000162819	BROX	intron	1	222713416	222715684	Adipose_Visceral_Omentum	Female	1.49	0.136
ENSG00000198373	WWP2	intron	16	69935986	69936312	Adipose_Visceral_Omentum	Distal	0.5	0.136
ENSG00000203965	EFCAB7	intron	1	63555515	63557114	Adipose_Subcutaneous	Male	1.49	0.136
ENSG00000221914	PPP2R2A	intron	8	26339973	26354468	Adipose_Visceral_Omentum	Rectal	1.49	0.136
		intron	2	24842354	24872570	Cells_EBV-transformed_lymphocytes	Colon	1.49	0.136
ENSG00000054277	OPN3	intron	1	241594691	241597746	Colon_Transverse	Overall	-1.49	0.136
ENSG00000054277	OPN3	intron	1	241597997	241604260	Adipose_Subcutaneous	Overall	-1.49	0.136
ENSG00000068724	TTC7A	intron	2	47029384	47049949	Adipose_Subcutaneous	Male	-1.49	0.136
ENSG00000117410	ATP6V0B	intron	1	43975107	43975800	Adipose_Subcutaneous	Rectal	-1.49	0.136
ENSG00000117410	ATP6V0B	intron	1	43975107	43976090	Adipose_Subcutaneous	Rectal	1.49	0.136
ENSG00000127511	SIN3B	intron	19	16847113	16851412	Adipose_Visceral_Omentum	Rectal	-1.49	0.136
ENSG00000129250	KIF1C	intron	17	4998156	4999850	Adipose_Subcutaneous	Female	-1.49	0.136
ENSG00000132837	DMGDH	intron	5	79044552	79051287	Adipose_Subcutaneous	Distal	-1.49	0.136
ENSG00000141542	RAB40B	intron	17	82658134	82658491	Adipose_Subcutaneous	Female	0	0.136
ENSG00000160932	LY6E	intron	8	143018586	143020883	Cells_EBV-transformed_lymphocytes	Proximal	-1.49	0.136
ENSG00000162819	BROX	intron	1	222712942	222713588	Adipose_Subcutaneous	Female	-1.49	0.136
ENSG00000163482	STK36	intron	2	218697610	218697854	Adipose_Subcutaneous	Rectal	1.49	0.136
ENSG00000163638	ADAMTS9	intron	3	64551062	64561578	Adipose_Subcutaneous	Male	1.49	0.136
ENSG00000170638	TRABD	intron	22	50195040	50197449	Adipose_Visceral_Omentum	Colon	-1.49	0.136
ENSG00000173295	FAM86B3P	intron	8	8237275	8239627	Cells_EBV-transformed_lymphocytes	Male	-1.49	0.136
ENSG00000175220	ARHGAP1	intron	11	46696156	46697021	Adipose_Subcutaneous	Rectal	1.49	0.136
ENSG00000175220	ARHGAP1	intron	11	46696156	46700551	Adipose_Subcutaneous	Rectal	-1.49	0.136
ENSG00000184613	NELL2	intron	12	44777124	44777242	Adipose_Visceral_Omentum	Male	1.49	0.136
ENSG00000185420	SMYD3	intron	1	245863886	245927931	Adipose_Visceral_Omentum	Male	1.49	0.136
ENSG00000197165	SULT1A2	intron	16	28592481	28595367	Adipose_Visceral_Omentum	Distal	-1.49	0.136
ENSG00000203668	CHML	intron	1	241597997	241604260	Adipose_Subcutaneous	Overall	-1.49	0.136
ENSG00000163281	GNPDA2	intron	4	44718410	44722084	Cells_EBV-transformed_lymphocytes	Male	0.91	0.136
ENSG00000077522	ACTN2	intron	1	236731314	236735635	Adipose_Subcutaneous	Distal	1.49	0.136
ENSG00000162669	HFM1	intron	1	91316184	91316391	Colon_Sigmoid	Overall	1.49	0.136
ENSG00000059588	TARBP1	intron	1	234401262	234405312	Cells_EBV-transformed_lymphocytes	Overall	-1.36	0.136
ENSG00000231889	TRAF3IP2-AS1	intron	6	111484861	111503296	Adipose_Subcutaneous	Overall	-0.1	0.136
ENSG00000165983	PTER	intron	10	16437047	16437357	Adipose_Subcutaneous	Colon	-1.07	0.136
ENSG00000137074	APTX	intron	9	32984857	32985971	Colon_Transverse	Overall	-1.5	0.136
ENSG00000186480	INSIG1	intron	7	155298697	155308241	Adipose_Subcutaneous	Overall	-0.83	0.136
ENSG00000233937	AC008443.1	intron	5	181247386	181257187	Adipose_Visceral_Omentum	Colon	1.72	0.136
ENSG00000248275	TRIM52-AS1	intron	5	181247386	181257187	Adipose_Visceral_Omentum	Colon	1.72	0.136
ENSG00000107521	HPS1	intron	10	98423887	98424335	Cells_EBV-transformed_lymphocytes	Male	-1.49	0.136
ENSG00000108559	NUP88	intron	17	5416682	5419354	Adipose_Visceral_Omentum	Overall	-0.16	0.136
ENSG00000154263	ABCA10	intron	17	69196483	69197064	Adipose_Visceral_Omentum	Rectal	1.49	0.136
ENSG00000243725	TTC4	intron	1	54722799	54728346	Adipose_Subcutaneous	Male	1.48	0.136
		intron	7	24699259	24702636	Cells_EBV-transformed_lymphocytes	Proximal	-1.49	0.136
ENSG00000130669	PAK4	intron	19	39125919	39169532	Adipose_Visceral_Omentum	Overall	-0.55	0.136
ENSG00000072121	ZFYVE26	intron	14	67753766	67754071	Cells_EBV-transformed_lymphocytes	Rectal	-1.49	0.136
ENSG00000160299	PCNT	intron	21	46444821	46445284	Adipose_Visceral_Omentum	Distal	1.71	0.136
ENSG00000103148	NPRL3	intron	16	125073	130522	Adipose_Subcutaneous	Colon	-1.55	0.136
ENSG00000115825	PRKD3	intron	2	37317179	37324681	Cells_EBV-transformed_lymphocytes	Overall	-1.49	0.136
ENSG00000090857	PDPR	intron	16	70130544	70131302	Adipose_Subcutaneous	Proximal	-1.49	0.136
ENSG00000090857	PDPR	intron	16	70130544	70132151	Adipose_Subcutaneous	Proximal	1.49	0.136
ENSG00000153827	TRIP12	intron	2	229880128	229921880	Adipose_Subcutaneous	Male	1.27	0.136
ENSG00000162520	SYNC	intron	1	32684382	32694865	Adipose_Visceral_Omentum	Colon	1.94	0.136
ENSG00000177728	TMEM94	intron	17	75491455	75491691	Adipose_Subcutaneous	Distal	1.49	0.136
ENSG00000177728	TMEM94	intron	17	75491467	75491691	Adipose_Subcutaneous	Distal	-1.49	0.136
		intron	2	64143346	64201748	Cells_EBV-transformed_lymphocytes	Colon	1.49	0.136
ENSG00000011114	BTBD7	intron	14	93296157	93332820	Adipose_Visceral_Omentum	Distal	1.49	0.136
ENSG00000041802	LSG1	intron	3	194648753	194650881	Adipose_Subcutaneous	Overall	-1.49	0.136
ENSG00000063978	RNF4	intron	4	2512597	2513083	Adipose_Visceral_Omentum	Female	1.49	0.136
ENSG00000075292	ZNF638	intron	2	71408247	71418602	Cells_EBV-transformed_lymphocytes	Proximal	1.49	0.136
ENSG00000078018	MAP2	intron	2	209680827	209700277	Adipose_Subcutaneous	Rectal	-1.49	0.136
ENSG00000100991	TRPC4AP	intron	20	35044712	35049866	Adipose_Subcutaneous	Proximal	-1.49	0.136
ENSG00000103064	SLC7A6	intron	16	68275249	68287746	Cells_EBV-transformed_lymphocytes	Male	-1.49	0.136
ENSG00000110237	ARHGEF17	intron	11	73363833	73364172	Adipose_Subcutaneous	Distal	-1.49	0.136
ENSG00000118007	STAG1	intron	3	136477412	136500223	Adipose_Visceral_Omentum	Female	-1.49	0.136
ENSG00000119977	TCTN3	intron	10	95680609	95683101	Adipose_Visceral_Omentum	Male	-1.49	0.136
ENSG00000123358	NR4A1	intron	12	52057530	52058688	Adipose_Subcutaneous	Male	-1.49	0.136
ENSG00000130635	COL5A1	intron	9	134810308	134811339	Cells_EBV-transformed_lymphocytes	Colon	1.49	0.136
ENSG00000138942	RNF185	intron	22	31160303	31187047	Cells_EBV-transformed_lymphocytes	Colon	1.49	0.136
ENSG00000143952	VPS54	intron	2	63972244	63981646	Adipose_Subcutaneous	Proximal	1.49	0.136
ENSG00000145833	DDX46	intron	5	134777725	134781133	Colon_Transverse	Overall	1.49	0.136
ENSG00000152348	ATG10	intron	5	81972306	81976193	Cells_EBV-transformed_lymphocytes	Distal	-1.49	0.136
ENSG00000157916	RER1	intron	1	2400935	2402097	Adipose_Visceral_Omentum	Male	1.49	0.136
ENSG00000168724	DNAJC21	intron	5	34941183	34944867	Adipose_Subcutaneous	Distal	1.49	0.136
ENSG00000169660	HEXD	intron	17	82419883	82424394	Cells_EBV-transformed_lymphocytes	Colon	1.49	0.136
ENSG00000169660	HEXD	intron	17	82419883	82428558	Adipose_Visceral_Omentum	Colon	-1.49	0.136
ENSG00000176986	SEC24C	intron	10	73747004	73759622	Cells_EBV-transformed_lymphocytes	Female	1.49	0.136
ENSG00000177728	TMEM94	intron	17	75476743	75485428	Adipose_Visceral_Omentum	Distal	1.49	0.136
ENSG00000167280	ENGASE	intron	17	79077497	79077667	Adipose_Subcutaneous	Rectal	-1.41	0.137
ENSG00000136147	PHF11	intron	13	49497217	49506635	Adipose_Subcutaneous	Distal	1.03	0.137
ENSG00000139746	RBM26	intron	13	79353224	79354439	Adipose_Visceral_Omentum	Male	0	0.137
ENSG00000198182	ZNF607	intron	19	37699895	37707914	Adipose_Subcutaneous	Proximal	0	0.137
ENSG00000079263	SP140	intron	2	230253417	230255452	Cells_EBV-transformed_lymphocytes	Female	-1.49	0.137
ENSG00000080947	CROCCP3	intron	1	16484464	16485569	Cells_EBV-transformed_lymphocytes	Colon	1.49	0.137
ENSG00000164305	CASP3	intron	4	184638468	184648465	Cells_EBV-transformed_lymphocytes	Rectal	1.07	0.137
ENSG00000245573	BDNF-AS	intron	11	27659228	27676982	Adipose_Visceral_Omentum	Overall	-1.52	0.137
ENSG00000161013	MGAT4B	intron	5	179801694	179801784	Cells_EBV-transformed_lymphocytes	Distal	-0.21	0.137
ENSG00000196756	SNHG17	intron	20	38434626	38435197	Cells_EBV-transformed_lymphocytes	Distal	1.49	0.137
ENSG00000143155	TIPRL	intron	1	168191500	168196547	Adipose_Subcutaneous	Male	1.49	0.137
ENSG00000136933	RABEPK	intron	9	125213522	125220539	Adipose_Visceral_Omentum	Overall	1.49	0.137
ENSG00000163818	LZTFL1	intron	3	45923765	45931071	Cells_EBV-transformed_lymphocytes	Colon	-0.58	0.137
ENSG00000163820	FYCO1	intron	3	45923765	45931071	Cells_EBV-transformed_lymphocytes	Colon	-0.58	0.137
ENSG00000125734	GPR108	intron	19	6731314	6731473	Cells_EBV-transformed_lymphocytes	Distal	1.48	0.137
ENSG00000087274	ADD1	intron	4	2905015	2907743	Adipose_Visceral_Omentum	Colon	1.49	0.137
ENSG00000087274	ADD1	intron	4	2905108	2907743	Adipose_Visceral_Omentum	Colon	-1.49	0.137
ENSG00000139746	RBM26	intron	13	79371162	79371842	Cells_EBV-transformed_lymphocytes	Overall	-0.64	0.137
ENSG00000160961	ZNF333	intron	19	14699281	14700206	Adipose_Subcutaneous	Female	-1.41	0.137
ENSG00000150403	TMCO3	intron	13	113510424	113520616	Cells_EBV-transformed_lymphocytes	Female	1.49	0.137
ENSG00000165678	GHITM	intron	10	84139577	84141462	Adipose_Subcutaneous	Distal	-1.48	0.137
ENSG00000164535	DAGLB	intron	7	6413034	6416841	Adipose_Visceral_Omentum	Distal	-1.49	0.137
ENSG00000119403	PHF19	intron	9	120897811	120901890	Colon_Sigmoid	Overall	1.66	0.137
ENSG00000116991	SIPA1L2	intron	1	232515608	232574174	Adipose_Subcutaneous	Proximal	1.49	0.137
ENSG00000182648	RNF32-DT	intron	7	156605380	156605658	Adipose_Subcutaneous	Overall	-0.6	0.137
		intron	1	30719232	30721288	Cells_EBV-transformed_lymphocytes	Overall	1.49	0.137
		intron	17	56845809	56847360	Cells_EBV-transformed_lymphocytes	Distal	1.49	0.137
		intron	17	56845809	56847922	Cells_EBV-transformed_lymphocytes	Distal	-1.49	0.137
		intron	6	75293594	75296521	Cells_EBV-transformed_lymphocytes	Overall	-1.49	0.137
ENSG00000005471	ABCB4	intron	7	87409392	87411893	Adipose_Subcutaneous	Female	-1.49	0.137
ENSG00000005471	ABCB4	intron	7	87409392	87413617	Cells_EBV-transformed_lymphocytes	Female	1.49	0.137
ENSG00000105426	PTPRS	intron	19	5246045	5250501	Adipose_Visceral_Omentum	Distal	-1.49	0.137
ENSG00000110092	CCND1	intron	11	69642334	69643031	Adipose_Subcutaneous	Colon	-1.49	0.137
ENSG00000121957	GPSM2	intron	1	108882625	108885275	Cells_EBV-transformed_lymphocytes	Distal	-1.49	0.137
ENSG00000129351	ILF3	intron	19	10678704	10679097	Adipose_Visceral_Omentum	Male	1.49	0.137
ENSG00000139531	SUOX	intron	12	55999458	56002212	Adipose_Visceral_Omentum	Rectal	1.49	0.137
ENSG00000139531	SUOX	intron	12	55999590	56002212	Cells_EBV-transformed_lymphocytes	Rectal	-1.49	0.137
ENSG00000148248	SURF4	intron	9	133363759	133364840	Adipose_Visceral_Omentum	Distal	-1.49	0.137
ENSG00000148248	SURF4	intron	9	133363759	133365985	Adipose_Visceral_Omentum	Distal	-1.49	0.137
ENSG00000148248	SURF4	intron	9	133365026	133365985	Adipose_Subcutaneous	Distal	0.5	0.137
ENSG00000165119	HNRNPK	intron	9	83973399	83973902	Adipose_Visceral_Omentum	Male	-1.49	0.137
ENSG00000167202	TBC1D2B	intron	15	78017957	78024156	Adipose_Visceral_Omentum	Overall	1.49	0.137
ENSG00000167615	LENG8	intron	19	54453656	54454430	Adipose_Subcutaneous	Rectal	1.49	0.137
ENSG00000177409	SAMD9L	intron	7	93135991	93144732	Adipose_Subcutaneous	Female	1.49	0.137
ENSG00000181027	FKRP	intron	19	46747305	46748027	Adipose_Visceral_Omentum	Overall	1.49	0.137
ENSG00000182150	ERCC6L2	intron	9	95978215	96004520	Adipose_Subcutaneous	Female	-1.49	0.137
ENSG00000203875	SNHG5	intron	6	85677492	85678136	Adipose_Subcutaneous	Rectal	-1.49	0.137
ENSG00000213463	SYNJ2BP	intron	14	70375771	70381148	Cells_EBV-transformed_lymphocytes	Female	1.49	0.137
ENSG00000272333	KMT2B	intron	19	35736827	35736912	Adipose_Subcutaneous	Rectal	-1.49	0.137
ENSG00000261236	BOP1	intron	8	144262672	144262853	Cells_EBV-transformed_lymphocytes	Overall	-1.49	0.137
ENSG00000066136	NFYC	intron	1	40723792	40738836	Colon_Transverse	Overall	-1.09	0.137
ENSG00000100804	PSMB5	intron	14	23026375	23033368	Adipose_Visceral_Omentum	Rectal	1.37	0.137
ENSG00000165417	GTF2A1	intron	14	81216514	81220489	Adipose_Subcutaneous	Male	1.49	0.137
ENSG00000228794	LINC01128	intron	1	847806	849484	Adipose_Subcutaneous	Overall	1.48	0.137
ENSG00000113231	PDE8B	intron	5	77412235	77413111	Adipose_Visceral_Omentum	Male	1.49	0.137
ENSG00000075399	VPS9D1	intron	16	89712716	89716462	Cells_EBV-transformed_lymphocytes	Overall	0.89	0.137
ENSG00000172554	SNTG2	intron	2	1247443	1259370	Adipose_Visceral_Omentum	Distal	-0.78	0.137
ENSG00000127990	SGCE	intron	7	94599723	94600646	Adipose_Subcutaneous	Distal	0.48	0.137
ENSG00000185986	SDHAP3	intron	5	1581695	1584984	Cells_EBV-transformed_lymphocytes	Female	1.6	0.137
ENSG00000177058	SLC38A9	intron	5	55649314	55652529	Cells_EBV-transformed_lymphocytes	Rectal	-1.49	0.137
ENSG00000066651	TRMT11	intron	6	126008472	126010925	Adipose_Visceral_Omentum	Proximal	1.47	0.137
ENSG00000175115	PACS1	intron	11	66216775	66217506	Adipose_Subcutaneous	Proximal	-1.94	0.137
ENSG00000198252	STYX	intron	14	52730531	52744852	Adipose_Subcutaneous	Overall	0.55	0.137
ENSG00000118407	FILIP1	intron	6	75308897	75312397	Adipose_Visceral_Omentum	Female	-1.49	0.137
ENSG00000151726	ACSL1	intron	4	184768450	184770255	Adipose_Visceral_Omentum	Colon	0.55	0.137
ENSG00000141127	PRPSAP2	intron	17	18867334	18872583	Cells_EBV-transformed_lymphocytes	Proximal	1.49	0.137
ENSG00000163812	ZDHHC3	intron	3	44933984	44945168	Cells_EBV-transformed_lymphocytes	Rectal	1.49	0.137
		intron	8	144262672	144262885	Cells_EBV-transformed_lymphocytes	Overall	1.49	0.137
ENSG00000145348	TBCK	intron	4	106308989	106315931	Adipose_Subcutaneous	Overall	1.49	0.137
ENSG00000179832	MROH1	intron	8	144261041	144261114	Adipose_Subcutaneous	Overall	1.49	0.137
ENSG00000179832	MROH1	intron	8	144261041	144261179	Adipose_Visceral_Omentum	Overall	0	0.137
ENSG00000179832	MROH1	intron	8	144261216	144261284	Adipose_Visceral_Omentum	Overall	-0.99	0.137
ENSG00000161692	DBF4B	intron	17	44747515	44748341	Cells_EBV-transformed_lymphocytes	Rectal	1.3	0.137
ENSG00000104228	TRIM35	intron	8	27289280	27290156	Cells_EBV-transformed_lymphocytes	Colon	-0.47	0.137
ENSG00000153563	CD8A	intron	2	86789433	86789640	Adipose_Subcutaneous	Rectal	-1.49	0.137
ENSG00000074356	NCBP3	intron	17	3822052	3824942	Cells_EBV-transformed_lymphocytes	Proximal	1.49	0.137
ENSG00000077943	ITGA8	intron	10	15671647	15672624	Adipose_Visceral_Omentum	Female	1.49	0.137
ENSG00000100416	TRMU	intron	22	46353867	46355444	Adipose_Subcutaneous	Distal	1.49	0.137
ENSG00000101444	AHCY	intron	20	34281165	34285440	Cells_EBV-transformed_lymphocytes	Rectal	1.49	0.137
ENSG00000116691	MIIP	intron	1	12024556	12029033	Colon_Sigmoid	Overall	-1.49	0.137
ENSG00000122884	P4HA1	intron	10	73072180	73073731	Adipose_Subcutaneous	Distal	1.49	0.137
ENSG00000124207	CSE1L	intron	20	49084162	49085283	Adipose_Visceral_Omentum	Rectal	1.49	0.137
ENSG00000130714	POMT1	intron	9	131503073	131504189	Cells_EBV-transformed_lymphocytes	Rectal	-1.49	0.137
ENSG00000133624	ZNF767P	intron	7	149621172	149621260	Cells_EBV-transformed_lymphocytes	Rectal	1.49	0.137
ENSG00000163626	COX18	intron	4	73064899	73065250	Adipose_Subcutaneous	Colon	0	0.137
ENSG00000175866	BAIAP2	intron	17	81053743	81057881	Adipose_Subcutaneous	Rectal	-1.49	0.137
ENSG00000185049	NELFA	intron	4	1984113	1984808	Adipose_Visceral_Omentum	Overall	1.49	0.137
ENSG00000231346	LINC01160	intron	1	111612341	111612461	Cells_EBV-transformed_lymphocytes	Overall	1.49	0.137
		intron	2	241136039	241137004	Cells_EBV-transformed_lymphocytes	Rectal	-1.49	0.137
ENSG00000015133	CCDC88C	intron	14	91379100	91408659	Cells_EBV-transformed_lymphocytes	Female	1.49	0.137
ENSG00000124207	CSE1L	intron	20	49084162	49088009	Adipose_Subcutaneous	Rectal	-1.49	0.137
ENSG00000125388	GRK4	intron	4	3013828	3022414	Adipose_Subcutaneous	Proximal	-1.49	0.137
ENSG00000137824	RMDN3	intron	15	40736594	40737124	Adipose_Visceral_Omentum	Proximal	-0.5	0.137
ENSG00000143013	LMO4	intron	1	87332251	87339536	Adipose_Visceral_Omentum	Rectal	-1.49	0.137
ENSG00000167840	ZNF232	intron	17	5109768	5111800	Cells_EBV-transformed_lymphocytes	Distal	-1.49	0.137
ENSG00000182141	ZNF708	intron	19	21328141	21329210	Adipose_Subcutaneous	Distal	1.49	0.137
ENSG00000231346	LINC01160	intron	1	111612573	111617387	Colon_Sigmoid	Overall	1.49	0.137
ENSG00000031691	CENPQ	intron	6	49463453	49470159	Adipose_Visceral_Omentum	Rectal	1.72	0.137
ENSG00000122417	ODF2L	intron	1	86382358	86382931	Cells_EBV-transformed_lymphocytes	Colon	-0.94	0.137
ENSG00000163818	LZTFL1	intron	3	45919065	45919413	Colon_Sigmoid	Overall	-1.49	0.137
ENSG00000163820	FYCO1	intron	3	45919065	45919413	Colon_Sigmoid	Overall	-1.49	0.137
ENSG00000028310	BRD9	intron	5	865581	868607	Adipose_Subcutaneous	Colon	0.61	0.137
ENSG00000189223	PAX8-AS1	intron	2	113236622	113238090	Adipose_Subcutaneous	Overall	1.91	0.137
ENSG00000160307	S100B	intron	21	46599503	46600282	Adipose_Visceral_Omentum	Colon	1.46	0.137
ENSG00000169180	XPO6	intron	16	28152785	28156074	Cells_EBV-transformed_lymphocytes	Overall	-1.37	0.137
ENSG00000050130	JKAMP	intron	14	59484593	59486713	Cells_EBV-transformed_lymphocytes	Female	-0.73	0.137
ENSG00000089597	GANAB	intron	11	62639731	62639930	Colon_Sigmoid	Overall	0.16	0.137
ENSG00000169180	XPO6	intron	16	28152785	28156074	Cells_EBV-transformed_lymphocytes	Colon	-0.98	0.137
ENSG00000104957	YJU2B	intron	19	13732285	13751608	Cells_EBV-transformed_lymphocytes	Proximal	-0.54	0.137
ENSG00000135048	CEMIP2	intron	9	71734994	71740063	Cells_EBV-transformed_lymphocytes	Proximal	0.22	0.137
ENSG00000122481	RWDD3	intron	1	95237460	95239777	Cells_EBV-transformed_lymphocytes	Distal	-1.49	0.137
ENSG00000079313	REXO1	intron	19	1817329	1817707	Cells_EBV-transformed_lymphocytes	Male	1.49	0.137
ENSG00000161544	CYGB	intron	17	76531691	76537400	Adipose_Subcutaneous	Female	-1.47	0.137
ENSG00000166037	CEP57	intron	11	95818904	95821871	Cells_EBV-transformed_lymphocytes	Distal	1.38	0.137
ENSG00000163964	PIGX	intron	3	196722556	196727923	Adipose_Subcutaneous	Overall	-1.8	0.137
ENSG00000105185	PDCD5	intron	19	32581327	32582195	Adipose_Visceral_Omentum	Colon	-1.46	0.137
ENSG00000231925	TAPBP	intron	6	33313477	33313694	Adipose_Subcutaneous	Male	1.5	0.137
ENSG00000131981	LGALS3	intron	14	55133392	55137370	Cells_EBV-transformed_lymphocytes	Distal	1.49	0.137
		intron	16	75634292	75635680	Cells_EBV-transformed_lymphocytes	Overall	1.49	0.137
		intron	16	89526468	89529135	Cells_EBV-transformed_lymphocytes	Colon	-1.49	0.137
		intron	17	47896293	47896737	Cells_EBV-transformed_lymphocytes	Female	1.49	0.137
		intron	9	26884885	26887313	Cells_EBV-transformed_lymphocytes	Male	1.49	0.137
ENSG00000007933	FMO3	intron	1	171110997	171116208	Adipose_Subcutaneous	Male	-1.49	0.137
ENSG00000013016	EHD3	intron	2	31249468	31260510	Adipose_Subcutaneous	Rectal	-1.49	0.137
ENSG00000065485	PDIA5	intron	3	123150364	123154971	Adipose_Subcutaneous	Female	-1.49	0.137
ENSG00000106692	FKTN	intron	9	105570897	105573655	Cells_EBV-transformed_lymphocytes	Rectal	-1.49	0.137
ENSG00000107371	EXOSC3	intron	9	37784063	37832063	Adipose_Subcutaneous	Colon	-1.49	0.137
ENSG00000113758	DBN1	intron	5	177468899	177473436	Whole_Blood	Overall	1.49	0.137
ENSG00000113758	DBN1	intron	5	177468899	177479495	Whole_Blood	Overall	-1.49	0.137
ENSG00000125686	MED1	intron	17	39415339	39419717	Adipose_Subcutaneous	Distal	-1.49	0.137
ENSG00000134802	SLC43A3	intron	11	57426750	57427062	Adipose_Subcutaneous	Proximal	-1.49	0.137
ENSG00000137338	PGBD1	intron	6	28284209	28285551	Cells_EBV-transformed_lymphocytes	Proximal	-0.5	0.137
ENSG00000137720	CFAP68	intron	11	111882598	111883771	Adipose_Subcutaneous	Proximal	-1.49	0.137
ENSG00000143643	TTC13	intron	1	230928171	230928937	Cells_EBV-transformed_lymphocytes	Male	1.49	0.137
ENSG00000151692	RNF144A	intron	2	7014772	7020473	Adipose_Visceral_Omentum	Colon	-1.49	0.137
ENSG00000162365	CYP4A22	intron	1	47145930	47146077	Adipose_Subcutaneous	Rectal	-1.49	0.137
ENSG00000162729	IGSF8	intron	1	160093331	160093710	Adipose_Subcutaneous	Female	-1.49	0.137
ENSG00000162994	CLHC1	intron	2	55222493	55232236	Cells_EBV-transformed_lymphocytes	Distal	1.49	0.137
ENSG00000165929	TC2N	intron	14	91813825	91836183	Adipose_Subcutaneous	Female	-0.5	0.137
ENSG00000166181	API5	intron	11	43335994	43339241	Adipose_Visceral_Omentum	Proximal	-1.49	0.137
ENSG00000167323	STIM1	intron	11	4031435	4055526	Adipose_Subcutaneous	Overall	-1.49	0.137
ENSG00000168938	PPIC	intron	5	123029418	123036509	Adipose_Visceral_Omentum	Overall	-0.74	0.137
ENSG00000169914	OTUD3	intron	1	19897662	19904267	Cells_EBV-transformed_lymphocytes	Female	1.49	0.137
ENSG00000173821	RNF213	intron	17	80350396	80351685	Cells_EBV-transformed_lymphocytes	Proximal	-1.49	0.137
ENSG00000175470	PPP2R2D	intron	10	131934555	131940031	Cells_EBV-transformed_lymphocytes	Rectal	1.49	0.137
ENSG00000178338	ZNF354B	intron	5	178916710	178931237	Adipose_Subcutaneous	Female	1.49	0.137
ENSG00000181031	RPH3AL	intron	17	321415	327467	Adipose_Visceral_Omentum	Distal	-1.49	0.137
ENSG00000181264	TLCD5	intron	11	120325368	120327466	Adipose_Visceral_Omentum	Overall	1.49	0.137
ENSG00000182871	COL18A1	intron	21	45504054	45504416	Adipose_Visceral_Omentum	Female	1.49	0.137
ENSG00000182871	COL18A1	intron	21	45504556	45505134	Adipose_Visceral_Omentum	Female	-1.49	0.137
ENSG00000186998	EMID1	intron	22	29215630	29216323	Cells_EBV-transformed_lymphocytes	Proximal	1.49	0.137
ENSG00000186998	EMID1	intron	22	29215630	29225133	Cells_EBV-transformed_lymphocytes	Proximal	-1.49	0.137
ENSG00000198939	ZFP2	intron	5	178916710	178931237	Adipose_Subcutaneous	Female	1.49	0.137
ENSG00000234456	MAGI2-AS3	intron	7	79453655	79458847	Adipose_Subcutaneous	Female	1.49	0.137
ENSG00000242802	AP5Z1	intron	7	4783460	4783689	Adipose_Visceral_Omentum	Overall	-1.49	0.137
ENSG00000253320	MAILR	intron	8	102880058	102937624	Cells_EBV-transformed_lymphocytes	Colon	0.5	0.137
ENSG00000163541	SUCLG1	intron	2	84431659	84432318	Adipose_Subcutaneous	Proximal	0.77	0.137
ENSG00000163541	SUCLG1	intron	2	84431659	84433352	Adipose_Subcutaneous	Proximal	-0.77	0.137
ENSG00000158186	MRAS	intron	3	138349379	138349684	Adipose_Subcutaneous	Proximal	1.49	0.137
ENSG00000101158	NELFCD	intron	20	58990232	58990910	Cells_EBV-transformed_lymphocytes	Female	1.49	0.137
ENSG00000151376	ME3	intron	11	86448255	86449889	Adipose_Visceral_Omentum	Male	1.59	0.137
ENSG00000126522	ASL	intron	7	66086662	66087334	Adipose_Visceral_Omentum	Proximal	-1.49	0.137
ENSG00000153914	SREK1	intron	5	66153596	66156065	Adipose_Visceral_Omentum	Proximal	-1.49	0.137
ENSG00000153914	SREK1	intron	5	66153596	66158809	Adipose_Visceral_Omentum	Proximal	1.49	0.137
ENSG00000177853	ZNF518A	intron	10	96151566	96155326	Cells_EBV-transformed_lymphocytes	Distal	1.46	0.137
ENSG00000197548	ATG7	intron	3	11272430	11298686	Cells_EBV-transformed_lymphocytes	Rectal	-1.38	0.137
ENSG00000099251	HSD17B7P2	intron	10	38371173	38377985	Adipose_Subcutaneous	Overall	-1.49	0.137
ENSG00000142794	NBPF3	intron	1	21445219	21453373	Adipose_Visceral_Omentum	Distal	-1.6	0.137
ENSG00000131652	THOC6	intron	16	3025988	3026063	Cells_EBV-transformed_lymphocytes	Overall	-1.51	0.137
ENSG00000068137	PLEKHH3	intron	17	42674409	42674741	Adipose_Visceral_Omentum	Rectal	-1.48	0.137
ENSG00000131748	STARD3	intron	17	39659553	39659800	Adipose_Visceral_Omentum	Proximal	1.48	0.137
ENSG00000154639	CXADR	intron	21	17561476	17565428	Adipose_Visceral_Omentum	Rectal	-1.49	0.137
ENSG00000169612	RAMAC	intron	15	82986369	82987336	Adipose_Visceral_Omentum	Proximal	1.49	0.137
ENSG00000107938	EDRF1	intron	10	125743276	125745772	Adipose_Subcutaneous	Male	-0.5	0.137
ENSG00000126858	RHOT1	intron	17	32221186	32224616	Adipose_Subcutaneous	Distal	1.49	0.137
ENSG00000134574	DDB2	intron	11	47234672	47234757	Adipose_Subcutaneous	Male	-0.5	0.137
ENSG00000168385	SEPTIN2	intron	2	241315982	241316422	Adipose_Visceral_Omentum	Female	-1.49	0.137
ENSG00000204070	SYS1	intron	20	45406732	45408460	Adipose_Visceral_Omentum	Colon	1.49	0.137
ENSG00000244274	DBNDD2	intron	20	45406732	45408460	Adipose_Visceral_Omentum	Colon	1.49	0.137
		intron	5	139051046	139121035	Cells_EBV-transformed_lymphocytes	Overall	1.49	0.137
ENSG00000032389	EIPR1	intron	2	3354633	3377648	Cells_EBV-transformed_lymphocytes	Overall	1.49	0.137
ENSG00000065534	MYLK	intron	3	123620336	123626818	Adipose_Subcutaneous	Overall	1.49	0.137
ENSG00000074370	ATP2A3	intron	17	3953710	3964174	Adipose_Visceral_Omentum	Female	-1.49	0.137
ENSG00000104957	YJU2B	intron	19	13761568	13762299	Adipose_Visceral_Omentum	Male	-1.49	0.137
ENSG00000126858	RHOT1	intron	17	32211238	32221071	Adipose_Subcutaneous	Distal	1.49	0.137
ENSG00000137309	HMGA1	intron	6	34240882	34242712	Adipose_Visceral_Omentum	Proximal	1.49	0.137
ENSG00000158560	DYNC1I1	intron	7	95810506	95813247	Adipose_Subcutaneous	Proximal	1.49	0.137
ENSG00000167562	ZNF701	intron	19	52543347	52553107	Cells_EBV-transformed_lymphocytes	Female	-1.49	0.137
ENSG00000168385	SEPTIN2	intron	2	241316540	241317499	Adipose_Subcutaneous	Female	-1.49	0.137
ENSG00000175857	GAPT	intron	5	58491541	58493619	Cells_EBV-transformed_lymphocytes	Female	1.49	0.137
ENSG00000187634	SAMD11	intron	1	924948	925922	Adipose_Visceral_Omentum	Female	-1.49	0.137
ENSG00000187650	VMAC	intron	19	5905081	5908824	Whole_Blood	Overall	1.49	0.137
ENSG00000187650	VMAC	intron	19	5905081	5914385	Adipose_Subcutaneous	Overall	1.49	0.137
ENSG00000187650	VMAC	intron	19	5905120	5908824	Cells_EBV-transformed_lymphocytes	Overall	1.49	0.137
ENSG00000196367	TRRAP	intron	7	98908962	98910056	Adipose_Visceral_Omentum	Female	1.49	0.137
ENSG00000198482	ZNF808	intron	19	52543347	52553107	Cells_EBV-transformed_lymphocytes	Female	-1.49	0.137
ENSG00000198952	SMG5	intron	1	156279034	156281793	Cells_EBV-transformed_lymphocytes	Rectal	1.49	0.137
ENSG00000198952	SMG5	intron	1	156279034	156282607	Cells_EBV-transformed_lymphocytes	Rectal	-1.49	0.137
ENSG00000034713	GABARAPL2	intron	16	75566907	75568037	Adipose_Visceral_Omentum	Colon	1.49	0.137
ENSG00000065534	MYLK	intron	3	123620336	123620497	Adipose_Subcutaneous	Overall	-1.49	0.137
ENSG00000119638	NEK9	intron	14	75084686	75087018	Adipose_Subcutaneous	Rectal	1.48	0.137
ENSG00000172602	RND1	intron	12	48864870	48865363	Adipose_Visceral_Omentum	Colon	-1.49	0.137
ENSG00000226002	GTF2IP14	intron	7	65089492	65090664	Adipose_Subcutaneous	Overall	1.49	0.137
ENSG00000100239	PPP6R2	intron	22	50438762	50439698	Cells_EBV-transformed_lymphocytes	Proximal	1.49	0.137
ENSG00000100239	PPP6R2	intron	22	50438762	50439701	Cells_EBV-transformed_lymphocytes	Proximal	-1.49	0.137
ENSG00000173801	JUP	intron	17	41769677	41771647	Colon_Transverse	Overall	1.45	0.137
ENSG00000118965	WDR35	intron	2	19898035	19901030	Adipose_Subcutaneous	Female	1.16	0.137
ENSG00000183891	TTC32	intron	2	19898035	19901030	Adipose_Subcutaneous	Female	1.16	0.137
ENSG00000144741	SLC25A26	intron	3	66236700	66243203	Adipose_Subcutaneous	Distal	1.47	0.137
ENSG00000154134	ROBO3	intron	11	124877184	124877267	Adipose_Subcutaneous	Male	1.48	0.137
ENSG00000130349	MTRES1	intron	6	107040230	107040381	Adipose_Subcutaneous	Colon	-0.8	0.137
ENSG00000189298	ZKSCAN3	intron	6	28363385	28365426	Adipose_Subcutaneous	Overall	0.95	0.137
ENSG00000153885	KCTD15	intron	19	33798390	33798668	Colon_Transverse	Overall	1.5	0.137
ENSG00000077238	IL4R	intron	16	27314020	27340186	Adipose_Subcutaneous	Male	0.76	0.137
ENSG00000124787	RPP40	intron	6	4998841	4999809	Cells_EBV-transformed_lymphocytes	Rectal	-0.71	0.137
ENSG00000035141	FAM136A	intron	2	70301603	70301925	Cells_EBV-transformed_lymphocytes	Rectal	1.48	0.137
ENSG00000185485	SDHAP1	intron	3	195962627	195963300	Cells_EBV-transformed_lymphocytes	Distal	1.49	0.137
ENSG00000135845	PIGC	intron	1	172370311	172376554	Adipose_Visceral_Omentum	Female	-1.12	0.137
ENSG00000120820	GLT8D2	intron	12	104019676	104049895	Adipose_Visceral_Omentum	Female	-1.49	0.137
		intron	1	111137586	111139521	Cells_EBV-transformed_lymphocytes	Colon	-1.49	0.137
		intron	1	111137586	111140043	Cells_EBV-transformed_lymphocytes	Colon	-1.49	0.137
		intron	1	39847297	39847986	Cells_EBV-transformed_lymphocytes	Distal	-1.49	0.137
		intron	15	41286100	41287983	Cells_EBV-transformed_lymphocytes	Colon	1.49	0.137
ENSG00000003393	ALS2	intron	2	201715836	201718077	Adipose_Visceral_Omentum	Rectal	1.49	0.137
ENSG00000005007	UPF1	intron	19	18853104	18853252	Adipose_Subcutaneous	Overall	0.5	0.137
ENSG00000005206	SPPL2B	intron	19	2339208	2339824	Cells_EBV-transformed_lymphocytes	Distal	1.49	0.137
ENSG00000005206	SPPL2B	intron	19	2340172	2340898	Adipose_Visceral_Omentum	Distal	1.49	0.137
ENSG00000043514	TRIT1	intron	1	39847297	39847548	Adipose_Visceral_Omentum	Distal	1.49	0.137
ENSG00000065491	TBC1D22B	intron	6	37279611	37282185	Adipose_Subcutaneous	Proximal	1.49	0.137
ENSG00000074219	TEAD2	intron	19	49355970	49357252	Adipose_Subcutaneous	Distal	1.49	0.137
ENSG00000079691	CARMIL1	intron	6	25426560	25435483	Adipose_Visceral_Omentum	Rectal	1.49	0.137
ENSG00000087152	ATXN7L3	intron	17	44198130	44198553	Adipose_Visceral_Omentum	Female	-1.49	0.137
ENSG00000106123	EPHB6	intron	7	142865630	142865960	Adipose_Subcutaneous	Distal	1.49	0.137
ENSG00000107331	ABCA2	intron	9	137024236	137028075	Adipose_Visceral_Omentum	Overall	-1.49	0.137
ENSG00000110429	FBXO3	intron	11	33754500	33755771	Adipose_Visceral_Omentum	Distal	1.49	0.137
ENSG00000111832	RWDD1	intron	6	116571655	116574058	Adipose_Subcutaneous	Proximal	1.49	0.137
ENSG00000115232	ITGA4	intron	2	181485992	181493325	Whole_Blood	Overall	-1.49	0.137
ENSG00000125648	SLC25A23	intron	19	6438843	6444151	Cells_EBV-transformed_lymphocytes	Rectal	-1.49	0.137
ENSG00000133943	DGLUCY	intron	14	91216460	91224684	Cells_EBV-transformed_lymphocytes	Female	1.49	0.137
ENSG00000133943	DGLUCY	intron	14	91217171	91224684	Adipose_Visceral_Omentum	Female	1.49	0.137
ENSG00000141503	MINK1	intron	17	4890735	4891456	Adipose_Subcutaneous	Overall	1.49	0.137
ENSG00000148824	MTG1	intron	10	133402245	133402641	Adipose_Visceral_Omentum	Male	1.49	0.137
ENSG00000148824	MTG1	intron	10	133402245	133402692	Adipose_Subcutaneous	Male	-1.49	0.137
ENSG00000156171	DRAM2	intron	1	111137586	111139501	Adipose_Subcutaneous	Colon	1.49	0.137
ENSG00000156171	DRAM2	intron	1	111137586	111139588	Adipose_Subcutaneous	Colon	-1.49	0.137
ENSG00000156171	DRAM2	intron	1	111137586	111140038	Adipose_Visceral_Omentum	Colon	-1.49	0.137
ENSG00000156171	DRAM2	intron	1	111139714	111140038	Adipose_Visceral_Omentum	Colon	-1.49	0.137
ENSG00000162377	COA7	intron	1	52692867	52698221	Adipose_Visceral_Omentum	Colon	1.49	0.137
ENSG00000163531	NFASC	intron	1	204828782	204920632	Adipose_Visceral_Omentum	Colon	-1.49	0.137
ENSG00000215386	MIR99AHG	intron	21	16630972	16631441	Adipose_Visceral_Omentum	Colon	1.49	0.137
ENSG00000228798	AP000473.5	intron	21	16630972	16631441	Adipose_Visceral_Omentum	Colon	1.49	0.137
ENSG00000235033	DAAM2-AS1	intron	6	39891379	39891623	Adipose_Subcutaneous	Distal	-1.49	0.137
ENSG00000243147	MRPL33	intron	2	27772692	27779433	Adipose_Subcutaneous	Female	1.49	0.137
ENSG00000278540	ACACA	intron	17	37284970	37289418	Adipose_Subcutaneous	Distal	1.49	0.137
ENSG00000278540	ACACA	intron	17	37284970	37330173	Adipose_Visceral_Omentum	Distal	1.49	0.137
ENSG00000140678	ITGAX	intron	16	31373390	31376799	Adipose_Visceral_Omentum	Rectal	-1.48	0.137
ENSG00000141458	NPC1	intron	18	23534559	23535469	Adipose_Subcutaneous	Colon	1.49	0.137
ENSG00000061938	TNK2	intron	3	195888606	195896053	Adipose_Visceral_Omentum	Colon	-1.49	0.137
ENSG00000105397	TYK2	intron	19	10351162	10352434	Adipose_Subcutaneous	Male	-0.92	0.137
ENSG00000088812	ATRN	intron	20	3535336	3540222	Adipose_Subcutaneous	Rectal	-1.47	0.137
ENSG00000182796	TMEM198B	intron	12	55836037	55836126	Adipose_Visceral_Omentum	Distal	1.85	0.137
ENSG00000125991	ERGIC3	intron	20	35542941	35543661	Adipose_Subcutaneous	Proximal	1.49	0.137
ENSG00000171853	TRAPPC12	intron	2	3465695	3477692	Adipose_Visceral_Omentum	Overall	-1.47	0.137
ENSG00000249307	LINC01088	intron	4	79195932	79306691	Adipose_Subcutaneous	Proximal	1.48	0.137
ENSG00000043514	TRIT1	intron	1	39847660	39847986	Cells_EBV-transformed_lymphocytes	Distal	1.49	0.137
ENSG00000120129	DUSP1	intron	5	172769794	172770161	Adipose_Visceral_Omentum	Female	-1.49	0.137
ENSG00000198646	NCOA6	intron	20	34715365	34732559	Adipose_Subcutaneous	Colon	0.5	0.137
ENSG00000066651	TRMT11	intron	6	126008472	126010925	Adipose_Subcutaneous	Distal	1.47	0.137
ENSG00000187583	PLEKHN1	intron	1	973010	973186	Cells_EBV-transformed_lymphocytes	Distal	-1.49	0.137
ENSG00000245958	SEPTIN7P14	intron	4	119550443	119551888	Cells_EBV-transformed_lymphocytes	Male	1.49	0.137
ENSG00000149761	NUDT22	intron	11	64229571	64229850	Colon_Sigmoid	Overall	-0.24	0.137
ENSG00000111647	BLTP3B	intron	12	100070169	100072672	Adipose_Subcutaneous	Colon	-1.49	0.137
ENSG00000184432	COPB2	intron	3	139383435	139385004	Adipose_Visceral_Omentum	Overall	-1.49	0.137
		intron	15	92992998	92995753	Cells_EBV-transformed_lymphocytes	Rectal	1.49	0.137
		intron	17	8289610	8289813	Cells_EBV-transformed_lymphocytes	Colon	-1.49	0.137
ENSG00000077157	PPP1R12B	intron	1	202442572	202443087	Adipose_Subcutaneous	Female	0.5	0.137
ENSG00000099385	BCL7C	intron	16	30892747	30893212	Adipose_Subcutaneous	Rectal	1.49	0.137
ENSG00000105374	NKG7	intron	19	51372074	51372161	Cells_EBV-transformed_lymphocytes	Female	-1.49	0.137
ENSG00000105819	PMPCB	intron	7	103312131	103312207	Adipose_Subcutaneous	Colon	1.49	0.137
ENSG00000116406	EDEM3	intron	1	184710547	184711723	Cells_EBV-transformed_lymphocytes	Colon	-1.49	0.137
ENSG00000128709	HOXD9	intron	2	176129774	176131320	Adipose_Subcutaneous	Overall	-1.49	0.137
ENSG00000128710	HOXD10	intron	2	176129774	176131320	Adipose_Subcutaneous	Overall	-1.49	0.137
ENSG00000134452	FBH1	intron	10	5918478	5921258	Cells_EBV-transformed_lymphocytes	Proximal	-1.49	0.137
ENSG00000137845	ADAM10	intron	15	58640960	58643886	Colon_Sigmoid	Overall	-0.3	0.137
ENSG00000138592	USP8	intron	15	50492913	50494070	Adipose_Visceral_Omentum	Overall	1.49	0.137
ENSG00000140943	MBTPS1	intron	16	84081908	84087358	Adipose_Subcutaneous	Distal	-1.49	0.137
ENSG00000144827	ABHD10	intron	3	111986375	111986914	Adipose_Subcutaneous	Proximal	1.49	0.137
ENSG00000145919	BOD1	intron	5	173608292	173609238	Adipose_Subcutaneous	Male	-1.49	0.137
ENSG00000147576	ADHFE1	intron	8	66432575	66439236	Adipose_Subcutaneous	Colon	-1.49	0.137
ENSG00000148498	PARD3	intron	10	34450448	34470085	Adipose_Visceral_Omentum	Male	1.49	0.137
ENSG00000151779	NBAS	intron	2	15218968	15232422	Adipose_Subcutaneous	Colon	1.49	0.137
ENSG00000154743	TSEN2	intron	3	12484628	12489784	Colon_Sigmoid	Overall	-1.49	0.137
ENSG00000158062	UBXN11	intron	1	26301722	26306592	Cells_EBV-transformed_lymphocytes	Rectal	1.49	0.137
ENSG00000168916	ZNF608	intron	5	124701269	124744084	Adipose_Visceral_Omentum	Male	-1.49	0.137
ENSG00000171680	PLEKHG5	intron	1	6474587	6474697	Adipose_Visceral_Omentum	Rectal	-1.49	0.137
ENSG00000171680	PLEKHG5	intron	1	6474587	6475047	Adipose_Subcutaneous	Rectal	1.49	0.137
ENSG00000175879	HOXD8	intron	2	176129774	176131320	Adipose_Subcutaneous	Overall	-1.49	0.137
ENSG00000184058	TBX1	intron	22	19761280	19763241	Adipose_Visceral_Omentum	Female	-1.49	0.137
ENSG00000187741	FANCA	intron	16	89749902	89752138	Cells_EBV-transformed_lymphocytes	Female	-1.49	0.137
ENSG00000196456	ZNF775	intron	7	150410058	150410160	Cells_EBV-transformed_lymphocytes	Colon	1.49	0.137
ENSG00000204498	NFKBIL1	intron	6	31546973	31548163	Adipose_Subcutaneous	Female	1.49	0.137
ENSG00000284048	AC073111.4	intron	7	150410058	150410160	Cells_EBV-transformed_lymphocytes	Colon	1.49	0.137
ENSG00000188897	AC099489.1	intron	16	11385416	11385872	Whole_Blood	Overall	1.49	0.137
ENSG00000182093	GET1	intron	21	39391836	39393166	Adipose_Visceral_Omentum	Proximal	-0.96	0.137
ENSG00000185437	SH3BGR	intron	21	39391836	39393166	Adipose_Visceral_Omentum	Proximal	-0.96	0.137
ENSG00000107672	NSMCE4A	intron	10	121961517	121965286	Adipose_Subcutaneous	Proximal	-1.49	0.137
ENSG00000186088	GSAP	intron	7	77375101	77376848	Cells_EBV-transformed_lymphocytes	Rectal	1.49	0.137
ENSG00000105339	DENND3	intron	8	141173741	141175200	Cells_EBV-transformed_lymphocytes	Overall	-0.47	0.137
ENSG00000142102	PGGHG	intron	11	292095	292546	Cells_EBV-transformed_lymphocytes	Male	0.65	0.137
ENSG00000149657	LSM14B	intron	20	62131506	62133290	Cells_EBV-transformed_lymphocytes	Overall	-1.89	0.137
ENSG00000266714	MYO15B	intron	17	75591246	75591616	Adipose_Subcutaneous	Overall	1.82	0.137
ENSG00000167965	MLST8	intron	16	2206659	2207035	Adipose_Subcutaneous	Rectal	-0.89	0.137
ENSG00000124214	STAU1	intron	20	49144649	49151582	Cells_EBV-transformed_lymphocytes	Rectal	1.49	0.137
ENSG00000120860	WASHC3	intron	12	102050639	102061248	Adipose_Subcutaneous	Distal	1.49	0.137
ENSG00000069943	PIGB	intron	15	55334007	55339267	Cells_EBV-transformed_lymphocytes	Colon	0.4	0.137
ENSG00000104921	FCER2	intron	19	7698854	7699739	Cells_EBV-transformed_lymphocytes	Rectal	-0.8	0.137
ENSG00000240137	ERICH6-AS1	intron	3	150703667	150706927	Cells_EBV-transformed_lymphocytes	Colon	1.49	0.137
ENSG00000219665	ZNF433-AS1	intron	19	12034592	12035554	Cells_EBV-transformed_lymphocytes	Overall	-0.45	0.137
ENSG00000189171	S100A13	intron	1	153627598	153628121	Adipose_Visceral_Omentum	Rectal	-0.54	0.137
ENSG00000272030	AL162258.2	intron	1	153627598	153628121	Adipose_Visceral_Omentum	Rectal	-0.54	0.137
ENSG00000101577	LPIN2	intron	18	2934450	2937692	Adipose_Subcutaneous	Distal	1.48	0.137
ENSG00000177410	ZFAS1	intron	20	49280570	49280903	Adipose_Visceral_Omentum	Colon	-0.96	0.137
ENSG00000117360	PRPF3	intron	1	150330498	150332684	Cells_EBV-transformed_lymphocytes	Rectal	-0.29	0.137
ENSG00000144182	LIPT1	intron	2	99155051	99156301	Cells_EBV-transformed_lymphocytes	Rectal	1.49	0.137
ENSG00000185414	MRPL30	intron	2	99155051	99156301	Cells_EBV-transformed_lymphocytes	Rectal	1.49	0.137
ENSG00000125991	ERGIC3	intron	20	35542941	35547412	Cells_EBV-transformed_lymphocytes	Proximal	-1.49	0.137
ENSG00000059122	FLYWCH1	intron	16	2936877	2937121	Adipose_Visceral_Omentum	Male	1.71	0.137
		intron	12	10373137	10374035	Cells_EBV-transformed_lymphocytes	Distal	1.49	0.137
		intron	5	43583566	43602778	Cells_EBV-transformed_lymphocytes	Rectal	1.49	0.137
ENSG00000084676	NCOA1	intron	2	24758156	24762687	Adipose_Subcutaneous	Male	1.49	0.137
ENSG00000100813	ACIN1	intron	14	23081836	23090522	Cells_EBV-transformed_lymphocytes	Distal	0	0.137
ENSG00000112200	ZNF451	intron	6	57099141	57124734	Adipose_Subcutaneous	Female	-0.5	0.137
ENSG00000124782	RREB1	intron	6	7226656	7228997	Adipose_Subcutaneous	Colon	-1.49	0.137
ENSG00000125991	ERGIC3	intron	20	35542941	35543658	Adipose_Subcutaneous	Proximal	1.49	0.137
ENSG00000130227	XPO7	intron	8	21991974	21994363	Adipose_Subcutaneous	Colon	-0.5	0.137
ENSG00000136111	TBC1D4	intron	13	75306471	75309942	Adipose_Subcutaneous	Rectal	-1.49	0.137
ENSG00000137936	BCAR3	intron	1	93590378	93592265	Adipose_Subcutaneous	Colon	1.49	0.137
ENSG00000140092	FBLN5	intron	14	91942961	91947213	Adipose_Subcutaneous	Rectal	0	0.137
ENSG00000153303	FRMD1	intron	6	168066831	168067367	Adipose_Subcutaneous	Rectal	1.49	0.137
ENSG00000159921	GNE	intron	9	36246482	36258321	Adipose_Subcutaneous	Distal	1.49	0.137
ENSG00000160087	UBE2J2	intron	1	1263386	1273666	Adipose_Visceral_Omentum	Distal	-1.49	0.137
ENSG00000163812	ZDHHC3	intron	3	44945292	44958588	Adipose_Subcutaneous	Proximal	-1.49	0.137
ENSG00000163812	ZDHHC3	intron	3	44945292	44959131	Adipose_Subcutaneous	Proximal	1.49	0.137
ENSG00000164715	LMTK2	intron	7	98203706	98203944	Adipose_Visceral_Omentum	Overall	1.49	0.137
ENSG00000167513	CDT1	intron	16	88806674	88807051	Cells_EBV-transformed_lymphocytes	Overall	1.49	0.137
ENSG00000169139	UBE2V2	intron	8	48008470	48049853	Adipose_Subcutaneous	Distal	1.49	0.137
ENSG00000169696	ASPSCR1	intron	17	82017113	82017309	Adipose_Visceral_Omentum	Distal	1.49	0.137
ENSG00000196781	TLE1	intron	9	81634301	81652214	Cells_EBV-transformed_lymphocytes	Colon	-1.49	0.137
ENSG00000113300	CNOT6	intron	5	180495755	180529275	Cells_EBV-transformed_lymphocytes	Rectal	-1.49	0.137
ENSG00000160087	UBE2J2	intron	1	1263386	1267862	Adipose_Visceral_Omentum	Distal	1.49	0.137
ENSG00000169696	ASPSCR1	intron	17	82017133	82017309	Cells_EBV-transformed_lymphocytes	Distal	-1.49	0.137
ENSG00000141994	DUS3L	intron	19	5786542	5786749	Whole_Blood	Overall	-0.5	0.137
ENSG00000114423	CBLB	intron	3	105867591	105868912	Cells_EBV-transformed_lymphocytes	Colon	-1.47	0.137
ENSG00000262580	AC087741.1	intron	17	80203965	80204499	Adipose_Subcutaneous	Colon	0.18	0.137
ENSG00000153044	CENPH	intron	5	69195791	69197053	Adipose_Visceral_Omentum	Female	-1.49	0.137
ENSG00000133606	MKRN1	intron	7	140472011	140474381	Cells_EBV-transformed_lymphocytes	Distal	-1.49	0.137
ENSG00000100376	FAM118A	intron	22	45328063	45328392	Adipose_Visceral_Omentum	Rectal	-0.49	0.137
		intron	2	173907965	173910165	Cells_EBV-transformed_lymphocytes	Distal	-1.49	0.137
		intron	2	73265966	73266457	Cells_EBV-transformed_lymphocytes	Overall	1.49	0.137
ENSG00000007384	RHBDF1	intron	16	63800	64699	Adipose_Subcutaneous	Distal	-1.49	0.137
ENSG00000007384	RHBDF1	intron	16	63922	64699	Adipose_Subcutaneous	Distal	1.49	0.137
ENSG00000097033	SH3GLB1	intron	1	86704971	86715724	Adipose_Visceral_Omentum	Colon	1.49	0.137
ENSG00000104368	PLAT	intron	8	42188016	42191372	Adipose_Subcutaneous	Distal	-1.49	0.137
ENSG00000105397	TYK2	intron	19	10350968	10351052	Adipose_Visceral_Omentum	Female	1.49	0.137
ENSG00000129596	CDO1	intron	5	115806518	115811161	Adipose_Visceral_Omentum	Male	1.49	0.137
ENSG00000153208	MERTK	intron	2	112022394	112028351	Adipose_Subcutaneous	Proximal	-1.49	0.137
ENSG00000153391	INO80C	intron	18	35487439	35489332	Cells_EBV-transformed_lymphocytes	Proximal	1.49	0.137
ENSG00000160284	SPATC1L	intron	21	46162067	46168308	Cells_EBV-transformed_lymphocytes	Colon	-1.49	0.137
ENSG00000160796	NBEAL2	intron	3	46988077	46988669	Adipose_Subcutaneous	Proximal	-1.49	0.137
ENSG00000166900	STX3	intron	11	59795482	59797283	Adipose_Visceral_Omentum	Distal	-0.5	0.137
ENSG00000172339	ALG14	intron	1	94983633	95027129	Cells_EBV-transformed_lymphocytes	Rectal	1.49	0.137
ENSG00000172845	SP3	intron	2	173907965	173913070	Adipose_Subcutaneous	Distal	-1.49	0.137
ENSG00000179933	C14orf119	intron	14	23096021	23097658	Adipose_Subcutaneous	Rectal	-1.49	0.137
ENSG00000180376	CCDC66	intron	3	56571302	56572337	Adipose_Subcutaneous	Female	-1.49	0.137
ENSG00000182768	NGRN	intron	15	90266398	90271598	Cells_EBV-transformed_lymphocytes	Rectal	1.49	0.137
ENSG00000186654	PRR5	intron	22	44735162	44736772	Adipose_Visceral_Omentum	Distal	1.49	0.137
ENSG00000241484	ARHGAP8	intron	22	44735162	44736772	Adipose_Visceral_Omentum	Distal	1.49	0.137
ENSG00000267583	ZNF24TR	intron	18	35487439	35489332	Cells_EBV-transformed_lymphocytes	Proximal	1.49	0.137
		intron	3	46988077	46988191	Cells_EBV-transformed_lymphocytes	Proximal	1.49	0.137
		intron	3	46988266	46988669	Cells_EBV-transformed_lymphocytes	Proximal	1.49	0.137
ENSG00000121903	ZSCAN20	intron	1	33491702	33493187	Cells_EBV-transformed_lymphocytes	Distal	-1.49	0.137
ENSG00000166900	STX3	intron	11	59795482	59800855	Adipose_Visceral_Omentum	Distal	1.49	0.137
ENSG00000141959	PFKL	intron	21	44315127	44316244	Adipose_Subcutaneous	Male	-0.85	0.137
ENSG00000168405	CMAHP	intron	6	25110103	25113592	Whole_Blood	Overall	-0.63	0.137
ENSG00000077235	GTF3C1	intron	16	27463592	27464395	Adipose_Subcutaneous	Rectal	0.03	0.137
ENSG00000178971	CTC1	intron	17	8231469	8231726	Cells_EBV-transformed_lymphocytes	Rectal	-1.85	0.137
ENSG00000182400	TRAPPC6B	intron	14	39151839	39158285	Adipose_Visceral_Omentum	Distal	-1.47	0.137
		intron	11	7457943	7461239	Cells_EBV-transformed_lymphocytes	Female	-1.49	0.137
ENSG00000127481	UBR4	intron	1	19110464	19110742	Adipose_Subcutaneous	Proximal	1.48	0.137
ENSG00000155561	NUP205	intron	7	135625355	135626240	Adipose_Subcutaneous	Male	-1.49	0.137
ENSG00000066136	NFYC	intron	1	40766703	40769356	Colon_Sigmoid	Overall	1.17	0.137
ENSG00000246695	RASSF8-AS1	intron	12	25946135	25952758	Adipose_Subcutaneous	Rectal	-1.63	0.137
ENSG00000162733	DDR2	intron	1	162655374	162719037	Colon_Transverse	Overall	0.73	0.137
ENSG00000105971	CAV2	intron	7	116499931	116500260	Adipose_Subcutaneous	Proximal	0.2	0.137
ENSG00000107643	MAPK8	intron	10	48424159	48425888	Adipose_Subcutaneous	Overall	1.49	0.137
ENSG00000100300	TSPO	intron	22	43151604	43161052	Adipose_Subcutaneous	Colon	1.57	0.137
ENSG00000129925	PGAP6	intron	16	372283	374005	Cells_EBV-transformed_lymphocytes	Proximal	-1	0.137
ENSG00000266714	MYO15B	intron	17	75594775	75596460	Adipose_Visceral_Omentum	Proximal	1.76	0.137
ENSG00000125779	PANK2	intron	20	3889728	3907926	Adipose_Subcutaneous	Female	0.03	0.137
ENSG00000105483	CARD8	intron	19	48241063	48242540	Adipose_Visceral_Omentum	Distal	-1.47	0.137
ENSG00000197226	TBC1D9B	intron	5	179865888	179867778	Adipose_Visceral_Omentum	Rectal	1.18	0.137
ENSG00000125870	SNRPB2	intron	20	16730164	16731668	Cells_EBV-transformed_lymphocytes	Distal	-1.48	0.137
ENSG00000144231	POLR2D	intron	2	127848185	127850590	Adipose_Subcutaneous	Proximal	-0.16	0.137
ENSG00000135486	HNRNPA1	intron	12	54282874	54283079	Adipose_Subcutaneous	Female	-1.49	0.137
ENSG00000135486	HNRNPA1	intron	12	54282874	54283812	Adipose_Subcutaneous	Female	1.49	0.137
ENSG00000135930	EIF4E2	intron	2	232551218	232556416	Adipose_Subcutaneous	Overall	1.49	0.137
ENSG00000225697	SLC26A6	intron	3	48631140	48631224	Adipose_Visceral_Omentum	Proximal	1.49	0.137
ENSG00000225697	SLC26A6	intron	3	48631140	48631253	Adipose_Subcutaneous	Proximal	-1.49	0.137
ENSG00000225697	SLC26A6	intron	3	48631306	48631649	Adipose_Subcutaneous	Proximal	-1.49	0.137
ENSG00000225697	SLC26A6	intron	3	48631306	48631763	Adipose_Subcutaneous	Proximal	1.49	0.137
ENSG00000231584	FAHD2CP	intron	2	96021465	96021598	Adipose_Subcutaneous	Proximal	-1.49	0.137
ENSG00000161558	TMEM143	intron	19	48342809	48343321	Adipose_Subcutaneous	Colon	1.49	0.137
		intron	19	18086932	18090650	Cells_EBV-transformed_lymphocytes	Colon	1.49	0.137
		intron	19	18086932	18098755	Cells_EBV-transformed_lymphocytes	Colon	1.49	0.137
		intron	6	10906054	10907542	Cells_EBV-transformed_lymphocytes	Rectal	-1.49	0.137
		intron	6	18150653	18155033	Cells_EBV-transformed_lymphocytes	Distal	1.49	0.137
ENSG00000066557	LRRC40	intron	1	70187338	70189092	Adipose_Visceral_Omentum	Proximal	1.49	0.137
ENSG00000067248	DHX29	intron	5	55259944	55261368	Adipose_Subcutaneous	Distal	0	0.137
ENSG00000105643	ARRDC2	intron	19	18008584	18008711	Adipose_Visceral_Omentum	Proximal	1.49	0.137
ENSG00000110911	SLC11A2	intron	12	51010766	51026310	Adipose_Visceral_Omentum	Rectal	-1.49	0.137
ENSG00000110911	SLC11A2	intron	12	51010766	51026315	Adipose_Visceral_Omentum	Rectal	1.49	0.137
ENSG00000118495	PLAGL1	intron	6	143966230	143968907	Adipose_Subcutaneous	Distal	-1.49	0.137
ENSG00000138592	USP8	intron	15	50492913	50494070	Adipose_Visceral_Omentum	Male	1.49	0.137
ENSG00000141542	RAB40B	intron	17	82658134	82658491	Adipose_Subcutaneous	Rectal	0	0.137
ENSG00000142546	NOSIP	intron	19	49558199	49558897	Adipose_Subcutaneous	Colon	1.49	0.137
ENSG00000148082	SHC3	intron	9	89111570	89112556	Colon_Sigmoid	Overall	-1.49	0.137
ENSG00000150867	PIP4K2A	intron	10	22573457	22591629	Adipose_Subcutaneous	Overall	1.49	0.137
ENSG00000155363	MOV10	intron	1	112694896	112695416	Adipose_Subcutaneous	Female	1.49	0.137
ENSG00000161558	TMEM143	intron	19	48343451	48345160	Adipose_Subcutaneous	Colon	1.49	0.137
ENSG00000163354	DCST2	intron	1	155031771	155032667	Adipose_Subcutaneous	Rectal	-1.49	0.137
ENSG00000166037	CEP57	intron	11	95817903	95818827	Adipose_Visceral_Omentum	Female	1.49	0.137
ENSG00000168487	BMP1	intron	8	22194174	22194445	Adipose_Subcutaneous	Colon	0	0.137
ENSG00000182326	C1S	intron	12	7060877	7061752	Adipose_Subcutaneous	Female	-1.49	0.137
ENSG00000182326	C1S	intron	12	7060877	7061839	Adipose_Subcutaneous	Female	1.49	0.137
ENSG00000224945	AL353150.1	intron	9	89111570	89112556	Colon_Sigmoid	Overall	-1.49	0.137
ENSG00000230189	RABGEF1P2	intron	7	66430017	66450071	Adipose_Subcutaneous	Rectal	1.49	0.137
ENSG00000230189	RABGEF1P2	intron	7	66439304	66450071	Adipose_Subcutaneous	Rectal	-1.49	0.137
ENSG00000231584	FAHD2CP	intron	2	96021465	96022674	Adipose_Subcutaneous	Proximal	1.49	0.137
ENSG00000187824	TMEM220	intron	17	10715588	10725011	Adipose_Subcutaneous	Colon	1.49	0.137
ENSG00000157077	ZFYVE9	intron	1	52266831	52268463	Cells_EBV-transformed_lymphocytes	Proximal	0.43	0.137
ENSG00000104957	YJU2B	intron	19	13759272	13761491	Cells_EBV-transformed_lymphocytes	Male	1.48	0.137
ENSG00000132781	MUTYH	intron	1	45329437	45329889	Cells_EBV-transformed_lymphocytes	Overall	1.47	0.137
ENSG00000119650	IFT43	intron	14	76076691	76082295	Adipose_Visceral_Omentum	Rectal	-1.67	0.137
ENSG00000070423	RNF126	intron	19	651915	652233	Adipose_Subcutaneous	Rectal	-1.49	0.137
ENSG00000161929	SCIMP	intron	17	5223456	5234735	Cells_EBV-transformed_lymphocytes	Female	-1.47	0.137
ENSG00000064703	DDX20	intron	1	111756740	111759400	Cells_EBV-transformed_lymphocytes	Rectal	-1.47	0.137
ENSG00000002919	SNX11	intron	17	48112111	48112574	Adipose_Subcutaneous	Distal	1.49	0.137
ENSG00000142230	SAE1	intron	19	47155213	47169821	Adipose_Visceral_Omentum	Male	-1.74	0.137
ENSG00000170113	NIPA1	intron	15	22814153	22820313	Adipose_Visceral_Omentum	Colon	0.18	0.137
ENSG00000156170	NDUFAF6	intron	8	95035576	95041570	Adipose_Subcutaneous	Proximal	0.85	0.137
ENSG00000138031	ADCY3	intron	2	24831749	24833742	Adipose_Subcutaneous	Proximal	1.74	0.137
ENSG00000092108	SCFD1	intron	14	30675065	30694773	Adipose_Visceral_Omentum	Male	1.24	0.137
ENSG00000142973	CYP4B1	intron	1	46815264	46817048	Adipose_Visceral_Omentum	Male	1.48	0.137
ENSG00000186377	CYP4X1	intron	1	46815264	46817048	Adipose_Visceral_Omentum	Male	1.48	0.137
ENSG00000081760	AACS	intron	12	125114557	125134003	Adipose_Subcutaneous	Overall	-1.56	0.137
ENSG00000132274	TRIM22	intron	11	5708603	5709053	Adipose_Visceral_Omentum	Distal	-0.92	0.137
ENSG00000188517	COL25A1	intron	4	108860971	108863319	Adipose_Subcutaneous	Male	-0.9	0.137
ENSG00000182118	FAM89A	intron	1	231020126	231040967	Adipose_Subcutaneous	Colon	-1.49	0.137
ENSG00000004866	ST7	intron	7	117098815	117099762	Adipose_Subcutaneous	Female	-1.49	0.137
ENSG00000044090	CUL7	intron	6	43051763	43052113	Adipose_Subcutaneous	Colon	-1.49	0.137
ENSG00000089639	GMIP	intron	19	19634190	19634792	Adipose_Visceral_Omentum	Proximal	-1.49	0.137
ENSG00000089639	GMIP	intron	19	19634703	19634792	Cells_EBV-transformed_lymphocytes	Proximal	1.49	0.137
ENSG00000100997	ABHD12	intron	20	25314970	25317048	Cells_EBV-transformed_lymphocytes	Male	1.49	0.137
ENSG00000110274	CEP164	intron	11	117395722	117396057	Cells_EBV-transformed_lymphocytes	Rectal	1.49	0.137
ENSG00000112787	FBRSL1	intron	12	132548032	132567481	Adipose_Subcutaneous	Female	1.49	0.137
ENSG00000115232	ITGA4	intron	2	181498777	181509658	Cells_EBV-transformed_lymphocytes	Male	-1.49	0.137
ENSG00000117222	RBBP5	intron	1	205114905	205115858	Cells_EBV-transformed_lymphocytes	Overall	1.49	0.137
ENSG00000121236	TRIM6	intron	11	5596914	5603246	Adipose_Visceral_Omentum	Proximal	1.49	0.137
ENSG00000136100	VPS36	intron	13	52427219	52433662	Adipose_Visceral_Omentum	Female	1.49	0.137
ENSG00000139178	C1RL	intron	12	7097163	7101898	Adipose_Subcutaneous	Rectal	-1.49	0.137
ENSG00000140396	NCOA2	intron	8	70124865	70126813	Cells_EBV-transformed_lymphocytes	Distal	-1.49	0.137
ENSG00000143669	LYST	intron	1	235747331	235751210	Whole_Blood	Overall	1.49	0.137
ENSG00000144642	RBMS3	intron	3	29434915	29488441	Adipose_Visceral_Omentum	Male	-1.49	0.137
ENSG00000145293	ENOPH1	intron	4	82448021	82451043	Adipose_Subcutaneous	Rectal	0.5	0.137
ENSG00000154310	TNIK	intron	3	171128878	171138191	Adipose_Visceral_Omentum	Distal	-1.49	0.137
ENSG00000157191	NECAP2	intron	1	16452015	16455818	Adipose_Subcutaneous	Proximal	1.49	0.137
ENSG00000167291	TBC1D16	intron	17	79951597	79952657	Adipose_Subcutaneous	Distal	1.49	0.137
ENSG00000168952	STXBP6	intron	14	24974850	25010525	Adipose_Subcutaneous	Colon	1.49	0.137
ENSG00000168952	STXBP6	intron	14	24974850	25049878	Adipose_Subcutaneous	Colon	1.49	0.137
ENSG00000179583	CIITA	intron	16	10916459	10916549	Adipose_Visceral_Omentum	Rectal	-1.49	0.137
ENSG00000179583	CIITA	intron	16	10916459	10918440	Adipose_Subcutaneous	Rectal	1.49	0.137
ENSG00000182511	FES	intron	15	90890278	90890366	Adipose_Subcutaneous	Female	1.49	0.137
ENSG00000188641	DPYD	intron	1	97082470	97098489	Adipose_Subcutaneous	Distal	-1.49	0.137
ENSG00000188976	NOC2L	intron	1	956013	956095	Adipose_Subcutaneous	Proximal	-1.49	0.137
ENSG00000198467	TPM2	intron	9	35682163	35684246	Cells_EBV-transformed_lymphocytes	Rectal	-1.49	0.137
ENSG00000213463	SYNJ2BP	intron	14	70375771	70388470	Cells_EBV-transformed_lymphocytes	Female	-1.49	0.137
ENSG00000250917	AL035458.2	intron	20	34280650	34281027	Adipose_Visceral_Omentum	Rectal	-1.49	0.137
ENSG00000044090	CUL7	intron	6	43051763	43052209	Adipose_Visceral_Omentum	Colon	1.49	0.137
ENSG00000185359	HGS	intron	17	81691571	81693503	Colon_Sigmoid	Overall	1.49	0.137
ENSG00000221914	PPP2R2A	intron	8	26293740	26338893	Cells_EBV-transformed_lymphocytes	Female	-0.81	0.138
ENSG00000115756	HPCAL1	intron	2	10423088	10426724	Cells_EBV-transformed_lymphocytes	Male	1.48	0.138
ENSG00000170364	SETMAR	intron	3	4313761	4315399	Adipose_Subcutaneous	Distal	-1.49	0.138
ENSG00000266472	MRPS21	intron	1	150294449	150308048	Adipose_Subcutaneous	Rectal	-0.23	0.138
ENSG00000119242	CCDC92	intron	12	123956444	123972529	Adipose_Visceral_Omentum	Distal	-1.47	0.138
ENSG00000102796	DHRS12	intron	13	51771911	51773921	Colon_Sigmoid	Overall	0.41	0.138
ENSG00000188732	FAM221A	intron	7	23691596	23692183	Cells_EBV-transformed_lymphocytes	Distal	-0.85	0.138
ENSG00000154803	FLCN	intron	17	17203098	17205860	Adipose_Subcutaneous	Male	1.09	0.138
ENSG00000179598	PLD6	intron	17	17203098	17205860	Adipose_Subcutaneous	Male	1.09	0.138
ENSG00000254859	AC067930.4	intron	8	143549851	143552075	Adipose_Subcutaneous	Rectal	1.48	0.138
ENSG00000049541	RFC2	intron	7	74246763	74249012	Colon_Sigmoid	Overall	-0.09	0.138
ENSG00000067064	IDI1	intron	10	1054245	1056309	Cells_EBV-transformed_lymphocytes	Female	-1.48	0.138
ENSG00000128283	CDC42EP1	intron	22	37565722	37566072	Colon_Sigmoid	Overall	1.48	0.138
ENSG00000163104	SMARCAD1	intron	4	94280780	94281472	Adipose_Visceral_Omentum	Female	1.48	0.138
ENSG00000136371	MTHFS	intron	15	79914675	79923452	Cells_EBV-transformed_lymphocytes	Male	-1.48	0.138
ENSG00000180953	ST20	intron	15	79914675	79923452	Cells_EBV-transformed_lymphocytes	Male	-1.48	0.138
ENSG00000089157	RPLP0	intron	12	120198739	120198854	Cells_EBV-transformed_lymphocytes	Male	1.46	0.138
ENSG00000188976	NOC2L	intron	1	946545	948131	Adipose_Subcutaneous	Proximal	-1.48	0.138
ENSG00000085741	WNT11	intron	11	76194874	76196483	Adipose_Subcutaneous	Rectal	1.48	0.138
ENSG00000105939	ZC3HAV1	intron	7	139074030	139076286	Adipose_Subcutaneous	Rectal	1.94	0.138
ENSG00000119979	DENND10	intron	10	119105495	119107968	Adipose_Subcutaneous	Proximal	-1.48	0.138
ENSG00000130939	UBE4B	intron	1	10033694	10072028	Adipose_Subcutaneous	Distal	-0.49	0.138
		intron	19	23339054	23373742	Cells_EBV-transformed_lymphocytes	Colon	-1.48	0.138
ENSG00000100997	ABHD12	intron	20	25317078	25320199	Adipose_Visceral_Omentum	Male	-1.48	0.138
ENSG00000102981	PARD6A	intron	16	67661677	67661896	Adipose_Subcutaneous	Female	1.48	0.138
ENSG00000106290	TAF6	intron	7	100108123	100109948	Adipose_Subcutaneous	Proximal	-0.49	0.138
ENSG00000119705	SLIRP	intron	14	77710896	77715772	Adipose_Visceral_Omentum	Distal	1.48	0.138
ENSG00000136111	TBC1D4	intron	13	75326423	75327752	Cells_EBV-transformed_lymphocytes	Distal	-1.48	0.138
ENSG00000136146	MED4	intron	13	48090418	48094954	Adipose_Subcutaneous	Female	-1.48	0.138
ENSG00000136146	MED4	intron	13	48090418	48095060	Adipose_Subcutaneous	Female	1.48	0.138
ENSG00000138448	ITGAV	intron	2	186664641	186665126	Adipose_Subcutaneous	Male	-1.48	0.138
ENSG00000145907	G3BP1	intron	5	151772032	151786572	Adipose_Subcutaneous	Proximal	1.48	0.138
ENSG00000148357	HMCN2	intron	9	130427375	130427497	Adipose_Visceral_Omentum	Female	-1.48	0.138
ENSG00000154258	ABCA9	intron	17	69016390	69017656	Adipose_Subcutaneous	Distal	-1.48	0.138
ENSG00000165813	CCDC186	intron	10	114137290	114144497	Adipose_Subcutaneous	Overall	-1.48	0.138
ENSG00000167232	ZNF91	intron	19	23339054	23358430	Adipose_Subcutaneous	Colon	1.48	0.138
ENSG00000170266	GLB1	intron	3	33065557	33068230	Adipose_Subcutaneous	Female	-1.48	0.138
ENSG00000186162	CIDECP1	intron	3	10023747	10026041	Cells_EBV-transformed_lymphocytes	Rectal	-1.48	0.138
ENSG00000151773	CCDC122	intron	13	43860070	43874842	Adipose_Subcutaneous	Male	0.61	0.138
ENSG00000164331	ANKRA2	intron	5	73552852	73553406	Cells_EBV-transformed_lymphocytes	Male	0.38	0.138
ENSG00000119772	DNMT3A	intron	2	25239215	25240302	Adipose_Subcutaneous	Female	-1.47	0.138
ENSG00000154813	DPH3	intron	3	16260829	16264155	Cells_EBV-transformed_lymphocytes	Colon	-1.46	0.138
ENSG00000006282	SPATA20	intron	17	50549186	50549985	Colon_Transverse	Overall	1.52	0.138
ENSG00000066651	TRMT11	intron	6	126008745	126010925	Adipose_Subcutaneous	Proximal	1.48	0.138
ENSG00000066651	TRMT11	intron	6	126008745	126011253	Adipose_Subcutaneous	Proximal	-1.48	0.138
ENSG00000239282	CASTOR1	intron	22	30285688	30285832	Adipose_Subcutaneous	Proximal	1.48	0.138
ENSG00000089063	TMEM230	intron	20	5109445	5111496	Adipose_Visceral_Omentum	Distal	-1.48	0.138
ENSG00000187778	MCRS1	intron	12	49560365	49563001	Adipose_Subcutaneous	Colon	-1.48	0.138
ENSG00000103274	NUBP1	intron	16	10761859	10767949	Cells_EBV-transformed_lymphocytes	Male	-0.27	0.138
ENSG00000117500	TMED5	intron	1	93158885	93160129	Adipose_Subcutaneous	Colon	1.93	0.138
ENSG00000185187	SIGIRR	intron	11	406993	407062	Cells_EBV-transformed_lymphocytes	Rectal	0.26	0.138
ENSG00000100441	KHNYN	intron	14	24430623	24430714	Adipose_Visceral_Omentum	Overall	-1.48	0.138
ENSG00000143303	METTL25B	intron	1	156734493	156735725	Adipose_Visceral_Omentum	Distal	1.46	0.138
ENSG00000102908	NFAT5	intron	16	69626528	69646517	Adipose_Subcutaneous	Proximal	0.49	0.138
ENSG00000138468	SENP7	intron	3	101493968	101501070	Adipose_Subcutaneous	Proximal	-1.48	0.138
ENSG00000159023	EPB41	intron	1	29058852	29060422	Adipose_Visceral_Omentum	Overall	-1.48	0.138
ENSG00000173226	IQCB1	intron	3	121772713	121781743	Adipose_Subcutaneous	Overall	1.48	0.138
ENSG00000204681	GABBR1	intron	6	29624024	29627486	Adipose_Visceral_Omentum	Overall	-0.49	0.138
		intron	1	203765654	203770828	Cells_EBV-transformed_lymphocytes	Distal	1.48	0.138
		intron	2	241112439	241112542	Cells_EBV-transformed_lymphocytes	Proximal	1.48	0.138
ENSG00000078018	MAP2	intron	2	209704620	209705580	Adipose_Subcutaneous	Rectal	1.48	0.138
ENSG00000099991	CABIN1	intron	22	24176275	24177591	Adipose_Subcutaneous	Male	-1.48	0.138
ENSG00000102445	RUBCNL	intron	13	46345600	46349286	Whole_Blood	Overall	1.48	0.138
ENSG00000105552	BCAT2	intron	19	48797333	48799675	Adipose_Subcutaneous	Distal	-1.48	0.138
ENSG00000120341	SEC16B	intron	1	178025962	178026155	Adipose_Subcutaneous	Rectal	1.48	0.138
ENSG00000120798	NR2C1	intron	12	95028524	95040476	Adipose_Subcutaneous	Proximal	1.48	0.138
ENSG00000121210	TMEM131L	intron	4	153467116	153467211	Whole_Blood	Overall	1.48	0.138
ENSG00000127054	INTS11	intron	1	1321093	1321908	Adipose_Visceral_Omentum	Rectal	1.48	0.138
ENSG00000136754	ABI1	intron	10	26759238	26765218	Adipose_Subcutaneous	Rectal	0.49	0.138
ENSG00000138468	SENP7	intron	3	101493968	101513091	Cells_EBV-transformed_lymphocytes	Proximal	1.48	0.138
ENSG00000144589	STK11IP	intron	2	219615341	219615707	Adipose_Visceral_Omentum	Female	1.48	0.138
ENSG00000157657	ZNF618	intron	9	113988580	114001996	Adipose_Visceral_Omentum	Distal	1.48	0.138
ENSG00000159023	EPB41	intron	1	29058645	29058811	Adipose_Visceral_Omentum	Overall	-1.48	0.138
ENSG00000168395	ING5	intron	2	241703883	241704653	Adipose_Subcutaneous	Colon	1.48	0.138
ENSG00000169744	LDB2	intron	4	16752458	16759158	Adipose_Subcutaneous	Proximal	1.48	0.138
ENSG00000172354	GNB2	intron	7	100676573	100676693	Adipose_Subcutaneous	Female	1.48	0.138
ENSG00000198690	FAN1	intron	15	30930671	30937119	Colon_Transverse	Overall	1.48	0.138
ENSG00000224051	CPTP	intron	1	1325102	1327241	Adipose_Subcutaneous	Rectal	-1.48	0.138
ENSG00000224051	CPTP	intron	1	1325595	1326836	Adipose_Subcutaneous	Rectal	-1.48	0.138
ENSG00000242193	CRYZL2P	intron	1	178025962	178026155	Adipose_Subcutaneous	Rectal	1.48	0.138
ENSG00000164188	RANBP3L	intron	5	36265520	36269390	Adipose_Subcutaneous	Female	1.48	0.138
ENSG00000087008	ACOX3	intron	4	8370994	8374978	Adipose_Visceral_Omentum	Colon	-0.23	0.138
		intron	19	17102557	17103257	Cells_EBV-transformed_lymphocytes	Male	1.48	0.138
ENSG00000163785	RYK	intron	3	134159373	134175609	Cells_EBV-transformed_lymphocytes	Overall	-0.02	0.138
ENSG00000177426	TGIF1	intron	18	3450505	3456354	Adipose_Visceral_Omentum	Colon	0.15	0.138
ENSG00000231721	LINC-PINT	intron	7	131002320	131052425	Adipose_Subcutaneous	Proximal	1.48	0.138
ENSG00000103852	TTC23	intron	15	99139399	99156148	Cells_EBV-transformed_lymphocytes	Male	0.99	0.138
ENSG00000161395	PGAP3	intron	17	39674679	39684597	Adipose_Visceral_Omentum	Male	1.46	0.138
ENSG00000184432	COPB2	intron	3	139383435	139389548	Adipose_Subcutaneous	Distal	0.93	0.138
ENSG00000106123	EPHB6	intron	7	142868739	142868974	Adipose_Subcutaneous	Colon	0.59	0.138
ENSG00000146021	KLHL3	intron	5	137634165	137637294	Cells_EBV-transformed_lymphocytes	Distal	-0.47	0.138
ENSG00000087088	BAX	intron	19	48955833	48956198	Adipose_Subcutaneous	Rectal	-1.83	0.138
ENSG00000167962	ZNF598	intron	16	1998852	1998965	Colon_Sigmoid	Overall	1.66	0.138
ENSG00000167962	ZNF598	intron	16	1999121	1999496	Colon_Sigmoid	Overall	-1.7	0.138
ENSG00000140830	TXNL4B	intron	16	72044357	72088987	Adipose_Subcutaneous	Colon	-1.16	0.138
ENSG00000196961	AP2A1	intron	19	49802599	49802949	Adipose_Visceral_Omentum	Proximal	-0.84	0.138
ENSG00000128891	CCDC32	intron	15	40563027	40564976	Cells_EBV-transformed_lymphocytes	Female	1.48	0.138
ENSG00000185418	TARS3	intron	15	101675737	101684075	Cells_EBV-transformed_lymphocytes	Female	1.48	0.138
ENSG00000140983	RHOT2	intron	16	668699	670123	Cells_EBV-transformed_lymphocytes	Distal	-1.06	0.138
ENSG00000198131	ZNF544	intron	19	58229570	58230394	Adipose_Visceral_Omentum	Colon	-1.55	0.138
ENSG00000241057	AC004951.3	intron	7	43966395	43972630	Adipose_Subcutaneous	Female	1.48	0.138
ENSG00000157954	WIPI2	intron	7	5193171	5199576	Cells_EBV-transformed_lymphocytes	Rectal	-0.43	0.138
		intron	16	19717485	19718158	Cells_EBV-transformed_lymphocytes	Colon	-1.48	0.138
ENSG00000064932	SBNO2	intron	19	1154402	1168694	Adipose_Subcutaneous	Rectal	-1.48	0.138
ENSG00000070269	TMEM260	intron	14	56585912	56593115	Adipose_Visceral_Omentum	Distal	0.49	0.138
ENSG00000100325	ASCC2	intron	22	29808185	29813430	Adipose_Visceral_Omentum	Male	1.48	0.138
ENSG00000108557	RAI1	intron	17	17681793	17724028	Adipose_Subcutaneous	Distal	1.48	0.138
ENSG00000122034	GTF3A	intron	13	27429966	27430538	Adipose_Subcutaneous	Male	1.48	0.138
ENSG00000135124	P2RX4	intron	12	121223434	121228533	Adipose_Subcutaneous	Colon	-1.48	0.138
ENSG00000138593	SECISBP2L	intron	15	49001097	49009216	Adipose_Visceral_Omentum	Overall	0	0.138
ENSG00000141577	CEP131	intron	17	81191335	81192318	Adipose_Subcutaneous	Female	1.48	0.138
ENSG00000149428	HYOU1	intron	11	119051173	119051438	Adipose_Subcutaneous	Female	1.48	0.138
ENSG00000166979	EVA1C	intron	21	32453508	32457600	Adipose_Visceral_Omentum	Distal	1.48	0.138
ENSG00000173409	ARV1	intron	1	230979279	230988320	Adipose_Subcutaneous	Rectal	1.48	0.138
ENSG00000175324	LSM1	intron	8	38163840	38171965	Adipose_Subcutaneous	Distal	-1.48	0.138
ENSG00000175324	LSM1	intron	8	38169917	38171965	Adipose_Subcutaneous	Distal	1.48	0.138
ENSG00000213096	ZNF254	intron	19	24106643	24126254	Adipose_Subcutaneous	Distal	-1.48	0.138
ENSG00000268362	AC092279.1	intron	19	24106643	24126254	Adipose_Subcutaneous	Distal	-1.48	0.138
ENSG00000044090	CUL7	intron	6	43052796	43053622	Adipose_Subcutaneous	Colon	0.49	0.138
ENSG00000100060	MFNG	intron	22	37474677	37476896	Adipose_Subcutaneous	Colon	1.48	0.138
ENSG00000103381	CPPED1	intron	16	12705049	12781185	Cells_EBV-transformed_lymphocytes	Male	1.48	0.138
ENSG00000106686	SPATA6L	intron	9	4605440	4622408	Adipose_Subcutaneous	Male	-1.48	0.138
ENSG00000108557	RAI1	intron	17	17683703	17684065	Cells_EBV-transformed_lymphocytes	Distal	-1.48	0.138
ENSG00000115896	PLCL1	intron	2	198101360	198103827	Adipose_Subcutaneous	Rectal	1.48	0.138
ENSG00000122034	GTF3A	intron	13	27429966	27430533	Adipose_Subcutaneous	Male	-1.48	0.138
ENSG00000149428	HYOU1	intron	11	119049837	119051035	Cells_EBV-transformed_lymphocytes	Female	-1.48	0.138
ENSG00000159433	STARD9	intron	15	42717795	42717977	Adipose_Visceral_Omentum	Proximal	1.48	0.138
ENSG00000166483	WEE1	intron	11	9585527	9586449	Adipose_Subcutaneous	Distal	-1.48	0.138
ENSG00000186575	NF2	intron	22	29678323	29681439	Adipose_Subcutaneous	Male	0.49	0.138
ENSG00000244687	UBE2V1	intron	20	50082914	50084129	Adipose_Subcutaneous	Female	-1.48	0.138
ENSG00000120860	WASHC3	intron	12	102050291	102061912	Adipose_Subcutaneous	Colon	0.92	0.138
ENSG00000160013	PTGIR	intron	19	46621672	46623458	Adipose_Visceral_Omentum	Rectal	1.86	0.138
ENSG00000164308	ERAP2	intron	5	96900189	96901506	Adipose_Visceral_Omentum	Proximal	-1.47	0.138
ENSG00000141556	TBCD	intron	17	82929500	82930522	Adipose_Visceral_Omentum	Male	-1.48	0.138
ENSG00000035115	SH3YL1	intron	2	243562	247538	Adipose_Subcutaneous	Female	-1.46	0.138
ENSG00000196405	EVL	intron	14	100138897	100141180	Adipose_Visceral_Omentum	Rectal	-1.88	0.138
ENSG00000172775	PSME3IP1	intron	16	57178852	57181554	Adipose_Subcutaneous	Distal	-1.48	0.138
ENSG00000163354	DCST2	intron	1	155033264	155034454	Adipose_Subcutaneous	Proximal	-1.48	0.138
ENSG00000232093	DCST1-AS1	intron	1	155033264	155034454	Adipose_Subcutaneous	Proximal	-1.48	0.138
ENSG00000119927	GPAM	intron	10	112153666	112154629	Adipose_Subcutaneous	Rectal	1.48	0.138
ENSG00000231312	MAP4K3-DT	intron	2	39454365	39474527	Adipose_Visceral_Omentum	Rectal	-0.99	0.138
ENSG00000090006	LTBP4	intron	19	40622667	40622950	Adipose_Subcutaneous	Female	-1.46	0.138
ENSG00000140006	WDR89	intron	14	63599973	63624928	Cells_EBV-transformed_lymphocytes	Distal	-1.48	0.138
ENSG00000131069	ACSS2	intron	20	34921866	34923323	Adipose_Subcutaneous	Female	-1.48	0.138
ENSG00000125877	ITPA	intron	20	3213226	3213319	Adipose_Visceral_Omentum	Female	-1.88	0.138
ENSG00000164162	ANAPC10	intron	4	144995603	145033042	Adipose_Subcutaneous	Overall	-1.48	0.138
ENSG00000100403	ZC3H7B	intron	22	41340137	41341088	Adipose_Subcutaneous	Overall	-1.47	0.138
ENSG00000147852	VLDLR	intron	9	2650516	2651874	Adipose_Visceral_Omentum	Overall	1.48	0.138
ENSG00000105426	PTPRS	intron	19	5246045	5258017	Adipose_Subcutaneous	Distal	1.48	0.138
ENSG00000149488	TMC2	intron	20	2637591	2641134	Adipose_Subcutaneous	Female	-1.48	0.138
		intron	14	90019418	90020817	Cells_EBV-transformed_lymphocytes	Male	-1.48	0.138
		intron	7	128937265	128942071	Cells_EBV-transformed_lymphocytes	Male	-1.48	0.138
ENSG00000018510	AGPS	intron	2	177441036	177442407	Cells_EBV-transformed_lymphocytes	Rectal	1.48	0.138
ENSG00000042088	TDP1	intron	14	90019418	90043070	Adipose_Subcutaneous	Male	-1.48	0.138
ENSG00000047315	POLR2B	intron	4	57010200	57010361	Cells_EBV-transformed_lymphocytes	Overall	1.48	0.138
ENSG00000070610	GBA2	intron	9	35741908	35744297	Cells_EBV-transformed_lymphocytes	Female	1.48	0.138
ENSG00000074603	DPP8	intron	15	65467223	65474209	Adipose_Visceral_Omentum	Rectal	1.48	0.138
ENSG00000075223	SEMA3C	intron	7	80751336	80758331	Adipose_Subcutaneous	Female	-1.48	0.138
ENSG00000078902	TOLLIP	intron	11	1290409	1309466	Adipose_Subcutaneous	Male	-1.48	0.138
ENSG00000082512	TRAF5	intron	1	211361162	211365376	Adipose_Visceral_Omentum	Colon	1.48	0.138
ENSG00000101004	NINL	intron	20	25489985	25490236	Adipose_Visceral_Omentum	Female	1.48	0.138
ENSG00000105559	PLEKHA4	intron	19	48861501	48861620	Adipose_Subcutaneous	Colon	1.48	0.138
ENSG00000105559	PLEKHA4	intron	19	48861514	48861620	Adipose_Subcutaneous	Colon	-1.48	0.138
ENSG00000106125	MINDY4	intron	7	30853459	30859257	Adipose_Visceral_Omentum	Female	-1.48	0.138
ENSG00000120694	HSPH1	intron	13	31140309	31141122	Colon_Sigmoid	Overall	1.48	0.138
ENSG00000121671	CRY2	intron	11	45861032	45867612	Adipose_Subcutaneous	Male	0	0.138
ENSG00000132470	ITGB4	intron	17	75755850	75756429	Adipose_Visceral_Omentum	Female	1.48	0.138
ENSG00000137767	SQOR	intron	15	45676310	45682478	Cells_EBV-transformed_lymphocytes	Colon	-1.48	0.138
ENSG00000141497	ZMYND15	intron	17	4743847	4743991	Adipose_Visceral_Omentum	Distal	1.48	0.138
ENSG00000148357	HMCN2	intron	9	130396065	130396169	Colon_Transverse	Overall	-1.48	0.138
ENSG00000163832	ELP6	intron	3	47511226	47512992	Adipose_Subcutaneous	Proximal	1.48	0.138
ENSG00000163832	ELP6	intron	3	47511226	47513537	Adipose_Subcutaneous	Proximal	-1.48	0.138
ENSG00000166444	DENND2B	intron	11	8830874	8831556	Cells_EBV-transformed_lymphocytes	Distal	-1.48	0.138
ENSG00000197343	ZNF655	intron	7	99560695	99597936	Adipose_Subcutaneous	Overall	-1.48	0.138
ENSG00000213390	ARHGAP19	intron	10	97256404	97259402	Adipose_Visceral_Omentum	Colon	1.48	0.138
ENSG00000231346	LINC01160	intron	1	111600095	111602192	Adipose_Visceral_Omentum	Male	1.48	0.138
ENSG00000244219	TMEM225B	intron	7	99560695	99597936	Adipose_Subcutaneous	Overall	-1.48	0.138
ENSG00000197343	ZNF655	intron	7	99560695	99562368	Adipose_Subcutaneous	Overall	-1.48	0.138
ENSG00000197343	ZNF655	intron	7	99560695	99563863	Colon_Sigmoid	Overall	-1.48	0.138
ENSG00000197343	ZNF655	intron	7	99560695	99572245	Adipose_Subcutaneous	Overall	-1.48	0.138
ENSG00000244219	TMEM225B	intron	7	99560695	99562368	Adipose_Subcutaneous	Overall	-1.48	0.138
ENSG00000244219	TMEM225B	intron	7	99560695	99563863	Colon_Sigmoid	Overall	-1.48	0.138
ENSG00000244219	TMEM225B	intron	7	99560695	99572245	Adipose_Subcutaneous	Overall	-1.48	0.138
ENSG00000115998	C2orf42	intron	2	70182935	70190918	Cells_EBV-transformed_lymphocytes	Rectal	1.48	0.138
ENSG00000040199	PHLPP2	intron	16	71650044	71652790	Adipose_Visceral_Omentum	Overall	-1.39	0.138
ENSG00000203875	SNHG5	intron	6	85677191	85677424	Adipose_Subcutaneous	Colon	-1.46	0.138
ENSG00000148090	AUH	intron	9	91214425	91217277	Adipose_Subcutaneous	Rectal	1.48	0.138
ENSG00000158716	DUSP23	intron	1	159780993	159781099	Adipose_Subcutaneous	Proximal	0.55	0.138
ENSG00000156795	NTAQ1	intron	8	123428023	123429983	Adipose_Visceral_Omentum	Rectal	-0.01	0.138
ENSG00000180776	ZDHHC20	intron	13	21376655	21381434	Adipose_Subcutaneous	Proximal	0.26	0.138
ENSG00000168404	MLKL	intron	16	74672538	74674960	Cells_EBV-transformed_lymphocytes	Female	-1.48	0.138
ENSG00000096433	ITPR3	intron	6	33682644	33683207	Adipose_Subcutaneous	Male	-1.83	0.138
ENSG00000142207	URB1	intron	21	32322584	32324491	Adipose_Visceral_Omentum	Female	-1.48	0.138
ENSG00000129465	RIPK3	intron	14	24332988	24334494	Adipose_Visceral_Omentum	Rectal	1.48	0.138
ENSG00000129467	ADCY4	intron	14	24332988	24334494	Adipose_Visceral_Omentum	Rectal	1.48	0.138
ENSG00000166352	IFTAP	intron	11	36636117	36648016	Adipose_Visceral_Omentum	Female	-1.48	0.138
ENSG00000085733	CTTN	intron	11	70420510	70422940	Adipose_Subcutaneous	Distal	-1.47	0.138
ENSG00000163781	TOPBP1	intron	3	133653524	133655290	Adipose_Visceral_Omentum	Proximal	1.35	0.138
ENSG00000143537	ADAM15	intron	1	155054506	155055787	Adipose_Subcutaneous	Female	-1.37	0.138
ENSG00000144681	STAC	intron	3	36493229	36504393	Adipose_Subcutaneous	Female	1.48	0.138
ENSG00000075826	SEC31B	intron	10	100498804	100499160	Adipose_Visceral_Omentum	Colon	1.48	0.138
ENSG00000147813	NAPRT	intron	8	143574900	143575423	Whole_Blood	Overall	0.01	0.138
ENSG00000159840	ZYX	intron	7	143382685	143382801	Adipose_Visceral_Omentum	Rectal	0.33	0.138
ENSG00000101745	ANKRD12	intron	18	9221999	9235638	Adipose_Subcutaneous	Male	-1.48	0.138
		intron	6	137824577	137826921	Cells_EBV-transformed_lymphocytes	Male	1.48	0.138
ENSG00000068831	RASGRP2	intron	11	64729042	64729762	Adipose_Visceral_Omentum	Colon	1.48	0.138
ENSG00000125384	PTGER2	intron	14	52315391	52327221	Adipose_Subcutaneous	Overall	1.48	0.138
ENSG00000145734	BDP1	intron	5	71549606	71553116	Cells_EBV-transformed_lymphocytes	Distal	-1.48	0.138
ENSG00000148843	PDCD11	intron	10	103427391	103432129	Adipose_Subcutaneous	Proximal	1.48	0.138
ENSG00000156510	HKDC1	intron	10	69240751	69243182	Colon_Transverse	Overall	1.48	0.138
ENSG00000171604	CXXC5	intron	5	139648845	139679847	Cells_EBV-transformed_lymphocytes	Distal	-1.48	0.138
ENSG00000171604	CXXC5	intron	5	139649009	139680364	Cells_EBV-transformed_lymphocytes	Distal	1.48	0.138
ENSG00000173960	UBXN2A	intron	2	23927615	23939540	Cells_EBV-transformed_lymphocytes	Rectal	1.48	0.138
ENSG00000204410	MSH5	intron	6	31744581	31747387	Adipose_Visceral_Omentum	Female	1.48	0.138
ENSG00000011426	ANLN	intron	7	36424742	36425702	Cells_EBV-transformed_lymphocytes	Rectal	1.48	0.138
ENSG00000020129	NCDN	intron	1	35561294	35562392	Adipose_Subcutaneous	Rectal	1.48	0.138
ENSG00000067248	DHX29	intron	5	55256540	55259848	Adipose_Visceral_Omentum	Distal	1.48	0.138
ENSG00000079459	FDFT1	intron	8	11796011	11808794	Colon_Sigmoid	Overall	1.48	0.138
ENSG00000091129	NRCAM	intron	7	108240170	108312665	Adipose_Subcutaneous	Female	1.48	0.138
ENSG00000101004	NINL	intron	20	25470095	25476043	Colon_Sigmoid	Overall	0	0.138
ENSG00000104957	YJU2B	intron	19	13759272	13762299	Adipose_Subcutaneous	Male	1.48	0.138
ENSG00000111077	TNS2	intron	12	53049248	53051855	Adipose_Visceral_Omentum	Overall	0.49	0.138
ENSG00000112576	CCND3	intron	6	41992041	42048501	Colon_Sigmoid	Overall	1.48	0.138
ENSG00000133028	SCO1	intron	17	10695831	10697235	Cells_EBV-transformed_lymphocytes	Proximal	-1.48	0.138
ENSG00000136010	ALDH1L2	intron	12	105038202	105039713	Cells_EBV-transformed_lymphocytes	Overall	1.48	0.138
ENSG00000144357	UBR3	intron	2	170008940	170015281	Adipose_Subcutaneous	Rectal	1.48	0.138
ENSG00000146223	RPL7L1	intron	6	42886083	42886256	Adipose_Subcutaneous	Colon	-1.48	0.138
ENSG00000150938	CRIM1	intron	2	36464655	36476889	Adipose_Visceral_Omentum	Male	1.48	0.138
ENSG00000151208	DLG5	intron	10	77819465	77819895	Cells_EBV-transformed_lymphocytes	Overall	1.48	0.138
ENSG00000151208	DLG5	intron	10	77819687	77819895	Adipose_Visceral_Omentum	Overall	-1.48	0.138
ENSG00000155893	PXYLP1	intron	3	141260254	141278342	Adipose_Subcutaneous	Proximal	1.48	0.138
ENSG00000158805	ZNF276	intron	16	89721276	89722531	Adipose_Subcutaneous	Proximal	-1.48	0.138
ENSG00000158805	ZNF276	intron	16	89721845	89722531	Adipose_Visceral_Omentum	Proximal	1.48	0.138
ENSG00000164081	TEX264	intron	3	51672083	51674271	Adipose_Visceral_Omentum	Colon	1.48	0.138
ENSG00000167797	CDK2AP2	intron	11	67507689	67507850	Adipose_Subcutaneous	Female	1.48	0.138
ENSG00000167797	CDK2AP2	intron	11	67507689	67508001	Adipose_Subcutaneous	Female	-1.48	0.138
ENSG00000185359	HGS	intron	17	81692553	81693503	Colon_Transverse	Overall	0	0.138
ENSG00000197943	PLCG2	intron	16	81854587	81858263	Adipose_Subcutaneous	Distal	1.48	0.138
ENSG00000198081	ZBTB14	intron	18	5294001	5295652	Cells_EBV-transformed_lymphocytes	Rectal	1.48	0.138
ENSG00000198887	SMC5	intron	9	70350471	70352191	Adipose_Visceral_Omentum	Male	-1.48	0.138
ENSG00000105426	PTPRS	intron	19	5218798	5219310	Adipose_Subcutaneous	Overall	1.47	0.138
ENSG00000153208	MERTK	intron	2	111929304	111944960	Adipose_Visceral_Omentum	Rectal	-1.48	0.138
ENSG00000180376	CCDC66	intron	3	56558910	56559569	Colon_Sigmoid	Overall	-1.86	0.138
ENSG00000187446	CHP1	intron	15	41262883	41270557	Adipose_Visceral_Omentum	Female	1.71	0.138
ENSG00000137216	TMEM63B	intron	6	44150310	44150564	Whole_Blood	Overall	-1.48	0.138
ENSG00000226002	GTF2IP14	intron	7	65088941	65090664	Cells_EBV-transformed_lymphocytes	Overall	0.88	0.138
ENSG00000134461	ANKRD16	intron	10	5883167	5883969	Adipose_Visceral_Omentum	Female	-1.48	0.138
ENSG00000184277	TM2D3	intron	15	101651773	101652271	Adipose_Subcutaneous	Female	-1.28	0.138
ENSG00000189171	S100A13	intron	1	153627598	153631011	Adipose_Visceral_Omentum	Rectal	-0.53	0.138
ENSG00000272030	AL162258.2	intron	1	153627598	153631011	Adipose_Visceral_Omentum	Rectal	-0.53	0.138
ENSG00000143324	XPR1	intron	1	180825344	180834874	Colon_Sigmoid	Overall	1.47	0.138
ENSG00000084774	CAD	intron	2	27239232	27239331	Adipose_Visceral_Omentum	Colon	-1.48	0.138
ENSG00000145287	PLAC8	intron	4	83105020	83114666	Cells_EBV-transformed_lymphocytes	Female	1.46	0.138
ENSG00000061918	GUCY1B1	intron	4	155800074	155802441	Cells_EBV-transformed_lymphocytes	Rectal	1.46	0.138
ENSG00000165233	CARD19	intron	9	93110721	93112218	Cells_EBV-transformed_lymphocytes	Male	0.5	0.138
ENSG00000234353	AP000346.2	intron	22	23660000	23683725	Adipose_Visceral_Omentum	Female	1.47	0.138
ENSG00000244723	ASLP1	intron	22	23660000	23683725	Adipose_Visceral_Omentum	Female	1.47	0.138
ENSG00000272578	GUSBP11	intron	22	23660000	23683725	Adipose_Visceral_Omentum	Female	1.47	0.138
ENSG00000272578	AP000347.1	intron	22	23660000	23683725	Adipose_Visceral_Omentum	Female	1.47	0.138
ENSG00000215837	SDHAP2	intron	3	195708513	195708747	Adipose_Visceral_Omentum	Overall	1.33	0.138
ENSG00000283426	SMBD1P	intron	3	195708513	195708747	Adipose_Visceral_Omentum	Overall	1.33	0.138
ENSG00000164307	ERAP1	intron	5	96793513	96793987	Cells_EBV-transformed_lymphocytes	Female	-1.48	0.138
ENSG00000126777	KTN1	intron	14	55664041	55667241	Adipose_Subcutaneous	Female	-0.62	0.138
ENSG00000205221	VIT	intron	2	36739567	36743100	Adipose_Subcutaneous	Male	-1.48	0.138
ENSG00000075292	ZNF638	intron	2	71427414	71431327	Adipose_Visceral_Omentum	Proximal	1.48	0.138
ENSG00000132669	RIN2	intron	20	19799747	19871082	Adipose_Subcutaneous	Female	-1.47	0.138
ENSG00000233895	AL121761.1	intron	20	19799747	19871082	Adipose_Subcutaneous	Female	-1.47	0.138
ENSG00000226091	LINC00937	intron	12	8357141	8370213	Whole_Blood	Overall	1.48	0.138
ENSG00000125877	ITPA	intron	20	3213383	3213985	Adipose_Subcutaneous	Proximal	0.61	0.138
ENSG00000028203	VEZT	intron	12	95224236	95251940	Adipose_Visceral_Omentum	Distal	1.48	0.138
ENSG00000065000	AP3D1	intron	19	2112967	2113336	Adipose_Subcutaneous	Proximal	1.48	0.138
ENSG00000065000	AP3D1	intron	19	2113413	2114125	Adipose_Subcutaneous	Proximal	1.48	0.138
ENSG00000072518	MARK2	intron	11	63895338	63895580	Cells_EBV-transformed_lymphocytes	Distal	1.48	0.138
ENSG00000090612	ZNF268	intron	12	133181686	133181946	Cells_EBV-transformed_lymphocytes	Male	1.48	0.138
ENSG00000093217	XYLB	intron	3	38379342	38395505	Adipose_Visceral_Omentum	Colon	-1.48	0.138
ENSG00000100813	ACIN1	intron	14	23064221	23064355	Cells_EBV-transformed_lymphocytes	Rectal	-1.48	0.138
ENSG00000100813	ACIN1	intron	14	23064257	23064355	Adipose_Visceral_Omentum	Rectal	1.48	0.138
ENSG00000100813	ACIN1	intron	14	23064485	23065966	Cells_EBV-transformed_lymphocytes	Rectal	1.48	0.138
ENSG00000109089	CDR2L	intron	17	75002228	75003183	Adipose_Subcutaneous	Colon	1.48	0.138
ENSG00000110514	MADD	intron	11	47289493	47289867	Cells_EBV-transformed_lymphocytes	Distal	1.48	0.138
ENSG00000112701	SENP6	intron	6	75676054	75677036	Cells_EBV-transformed_lymphocytes	Female	-1.48	0.138
ENSG00000115970	THADA	intron	2	43575027	43577022	Adipose_Visceral_Omentum	Distal	1.48	0.138
ENSG00000125637	PSD4	intron	2	113195770	113196147	Adipose_Subcutaneous	Distal	0	0.138
ENSG00000141971	MVB12A	intron	19	17413305	17414391	Cells_EBV-transformed_lymphocytes	Proximal	1.48	0.138
ENSG00000142798	HSPG2	intron	1	21828152	21828255	Adipose_Subcutaneous	Male	-1.48	0.138
ENSG00000159461	AMFR	intron	16	56409588	56414252	Cells_EBV-transformed_lymphocytes	Male	-1.48	0.138
ENSG00000160961	ZNF333	intron	19	14693494	14695010	Adipose_Subcutaneous	Colon	1.48	0.138
ENSG00000162664	ZNF326	intron	1	90020922	90022250	Adipose_Subcutaneous	Distal	-1.48	0.138
ENSG00000163629	PTPN13	intron	4	86745128	86750470	Adipose_Visceral_Omentum	Proximal	-1.48	0.138
ENSG00000164144	ARFIP1	intron	4	152780226	152829625	Adipose_Visceral_Omentum	Colon	-1.48	0.138
ENSG00000167862	MRPL58	intron	17	75002228	75003183	Adipose_Subcutaneous	Colon	1.48	0.138
ENSG00000167962	ZNF598	intron	16	2000481	2001004	Adipose_Visceral_Omentum	Proximal	-1.48	0.138
ENSG00000186260	MRTFB	intron	16	14079354	14092721	Adipose_Subcutaneous	Proximal	1.48	0.138
ENSG00000186260	MRTFB	intron	16	14079354	14140544	Adipose_Subcutaneous	Proximal	-1.48	0.138
ENSG00000187239	FNBP1	intron	9	129915980	129924960	Colon_Sigmoid	Overall	1.48	0.138
ENSG00000188897	AC099489.1	intron	16	11385065	11385211	Whole_Blood	Overall	-1.48	0.138
ENSG00000205744	DENND1C	intron	19	6475937	6476847	Cells_EBV-transformed_lymphocytes	Female	-1.48	0.138
ENSG00000205744	DENND1C	intron	19	6475937	6476857	Cells_EBV-transformed_lymphocytes	Female	1.48	0.138
ENSG00000266714	MYO15B	intron	17	75592301	75592428	Adipose_Subcutaneous	Male	-1.48	0.138
ENSG00000266714	MYO15B	intron	17	75592301	75592464	Adipose_Visceral_Omentum	Male	1.48	0.138
ENSG00000261824	LINC00662	intron	19	27730707	27732796	Adipose_Subcutaneous	Rectal	1.48	0.138
ENSG00000161179	YDJC	intron	22	21629761	21629851	Adipose_Visceral_Omentum	Colon	0.88	0.138
ENSG00000068724	TTC7A	intron	2	46957007	46974973	Adipose_Visceral_Omentum	Distal	1.48	0.138
ENSG00000121864	ZNF639	intron	3	179329728	179329934	Adipose_Subcutaneous	Proximal	-1.8	0.138
ENSG00000003402	CFLAR	intron	2	201140439	201149003	Adipose_Visceral_Omentum	Distal	-1.48	0.138
ENSG00000165233	CARD19	intron	9	93107816	93110568	Adipose_Subcutaneous	Colon	-1.45	0.138
ENSG00000089022	MAPKAPK5	intron	12	111842769	111865250	Cells_EBV-transformed_lymphocytes	Distal	-1.48	0.138
ENSG00000267419	ZNF56P	intron	19	19786691	19788950	Cells_EBV-transformed_lymphocytes	Overall	-1.64	0.138
ENSG00000187742	SECISBP2	intron	9	89319797	89325548	Cells_EBV-transformed_lymphocytes	Distal	0.7	0.138
ENSG00000135631	RAB11FIP5	intron	2	73081345	73088050	Adipose_Visceral_Omentum	Male	-0.01	0.138
ENSG00000186301	MST1P2	intron	1	16647581	16647784	Colon_Sigmoid	Overall	-1.48	0.138
ENSG00000146054	TRIM7	intron	5	181203640	181203745	Colon_Sigmoid	Overall	1.61	0.138
ENSG00000101574	METTL4	intron	18	2539145	2540667	Adipose_Visceral_Omentum	Rectal	1.47	0.138
ENSG00000048828	FAM120A	intron	9	93550691	93552107	Cells_EBV-transformed_lymphocytes	Colon	-1.48	0.138
ENSG00000080345	RIF1	intron	2	151468146	151468474	Adipose_Subcutaneous	Colon	-1.48	0.138
ENSG00000080345	RIF1	intron	2	151468146	151468641	Adipose_Subcutaneous	Colon	-1.48	0.138
ENSG00000080345	RIF1	intron	2	151468551	151468641	Adipose_Subcutaneous	Colon	1.48	0.138
ENSG00000112701	SENP6	intron	6	75621625	75622751	Adipose_Visceral_Omentum	Female	1.48	0.138
ENSG00000116830	TTF2	intron	1	117079649	117081828	Cells_EBV-transformed_lymphocytes	Male	-1.48	0.138
ENSG00000134222	PSRC1	intron	1	109281046	109281137	Adipose_Subcutaneous	Rectal	-1.48	0.138
ENSG00000134222	PSRC1	intron	1	109281251	109281619	Adipose_Subcutaneous	Rectal	1.48	0.138
ENSG00000140538	NTRK3	intron	15	88127226	88128711	Adipose_Visceral_Omentum	Overall	1.48	0.138
ENSG00000141562	NARF	intron	17	82480544	82481082	Adipose_Subcutaneous	Distal	1.48	0.138
ENSG00000142102	PGGHG	intron	11	290781	291002	Adipose_Visceral_Omentum	Male	1.48	0.138
ENSG00000145476	CYP4V2	intron	4	186194612	186196940	Adipose_Visceral_Omentum	Male	-1.48	0.138
ENSG00000160584	SIK3	intron	11	116863818	116870331	Cells_EBV-transformed_lymphocytes	Proximal	1.48	0.138
ENSG00000163686	ABHD6	intron	3	58237916	58249878	Cells_EBV-transformed_lymphocytes	Female	-1.48	0.138
ENSG00000170421	KRT8	intron	12	52905027	52949456	Adipose_Visceral_Omentum	Male	1.48	0.138
ENSG00000196878	LAMB3	intron	1	209624000	209625648	Adipose_Visceral_Omentum	Female	-1.48	0.138
ENSG00000198363	ASPH	intron	8	61684188	61713943	Adipose_Visceral_Omentum	Distal	1.48	0.138
ENSG00000176386	CDC26	intron	9	113256548	113272427	Adipose_Visceral_Omentum	Overall	1.47	0.138
ENSG00000144031	ANKRD53	intron	2	70982697	70984611	Adipose_Visceral_Omentum	Distal	-1.48	0.138
ENSG00000133313	CNDP2	intron	18	74496431	74499937	Adipose_Visceral_Omentum	Distal	-1.47	0.138
ENSG00000176454	LPCAT4	intron	15	34360209	34362196	Cells_EBV-transformed_lymphocytes	Rectal	0.91	0.138
ENSG00000122679	RAMP3	intron	7	45157886	45183157	Adipose_Visceral_Omentum	Female	1.3	0.138
ENSG00000182552	RWDD4	intron	4	183651327	183655881	Adipose_Visceral_Omentum	Overall	1.48	0.138
ENSG00000125746	EML2	intron	19	45617697	45618822	Cells_EBV-transformed_lymphocytes	Colon	-1.48	0.138
ENSG00000106105	GARS1	intron	7	30595143	30598796	Cells_EBV-transformed_lymphocytes	Colon	-1.48	0.138
ENSG00000153574	RPIA	intron	2	88734616	88735669	Adipose_Subcutaneous	Male	-1.48	0.138
ENSG00000140157	NIPA2	intron	15	22853268	22855501	Colon_Transverse	Overall	-1.48	0.138
ENSG00000056586	RC3H2	intron	9	122865657	122877471	Cells_EBV-transformed_lymphocytes	Colon	1.48	0.138
ENSG00000125633	CCDC93	intron	2	117978030	117985969	Cells_EBV-transformed_lymphocytes	Proximal	1.45	0.138
ENSG00000164308	ERAP2	intron	5	96900245	96901506	Adipose_Visceral_Omentum	Distal	-1.47	0.138
ENSG00000174989	FBXW8	intron	12	116911157	116928023	Adipose_Visceral_Omentum	Proximal	1.46	0.138
ENSG00000164933	SLC25A32	intron	8	103407784	103413423	Adipose_Visceral_Omentum	Proximal	0.43	0.138
ENSG00000185324	CDK10	intron	16	89686759	89687589	Adipose_Subcutaneous	Rectal	1.48	0.138
ENSG00000167107	ACSF2	intron	17	50464294	50471028	Colon_Transverse	Overall	-1.47	0.138
ENSG00000120662	MTRF1	intron	13	41262481	41263485	Adipose_Visceral_Omentum	Rectal	1.48	0.138
ENSG00000100997	ABHD12	intron	20	25300884	25303550	Adipose_Subcutaneous	Male	1.48	0.138
		intron	7	55912723	55923162	Cells_EBV-transformed_lymphocytes	Colon	-1.48	0.138
ENSG00000079277	MKNK1	intron	1	46594280	46604185	Adipose_Visceral_Omentum	Male	1.48	0.138
ENSG00000079277	MKNK1	intron	1	46594280	46604227	Cells_EBV-transformed_lymphocytes	Male	-1.48	0.138
ENSG00000106803	SEC61B	intron	9	99222643	99227899	Adipose_Subcutaneous	Female	-1.48	0.138
ENSG00000122254	HS3ST2	intron	16	22815095	22914944	Adipose_Visceral_Omentum	Colon	-1.48	0.138
ENSG00000122254	HS3ST2	intron	16	22854781	22914944	Adipose_Visceral_Omentum	Colon	1.48	0.138
ENSG00000140332	TLE3	intron	15	70094576	70095578	Adipose_Subcutaneous	Male	-1.48	0.138
ENSG00000142961	MOB3C	intron	1	46594280	46604185	Adipose_Visceral_Omentum	Male	1.48	0.138
ENSG00000142961	MOB3C	intron	1	46594280	46604227	Cells_EBV-transformed_lymphocytes	Male	-1.48	0.138
ENSG00000145908	ZNF300	intron	5	150898554	150903141	Colon_Transverse	Overall	1.48	0.138
ENSG00000148248	SURF4	intron	9	133363759	133364840	Adipose_Visceral_Omentum	Rectal	-1.48	0.138
ENSG00000148248	SURF4	intron	9	133363759	133365985	Adipose_Visceral_Omentum	Rectal	-1.48	0.138
ENSG00000148248	SURF4	intron	9	133365026	133365985	Adipose_Subcutaneous	Rectal	0.49	0.138
ENSG00000151465	CDC123	intron	10	12249718	12250311	Adipose_Visceral_Omentum	Overall	-1.48	0.138
ENSG00000160226	CFAP410	intron	21	44329819	44330043	Adipose_Visceral_Omentum	Overall	1.48	0.138
ENSG00000162191	UBXN1	intron	11	62677634	62677740	Adipose_Visceral_Omentum	Rectal	-1.48	0.138
ENSG00000167291	TBC1D16	intron	17	80013605	80035795	Adipose_Visceral_Omentum	Distal	1.48	0.138
ENSG00000167291	TBC1D16	intron	17	80013609	80035795	Adipose_Subcutaneous	Distal	1.48	0.138
ENSG00000174165	ZDHHC24	intron	11	66524276	66526936	Adipose_Visceral_Omentum	Colon	-1.48	0.138
ENSG00000177706	FAM20C	intron	7	252643	255849	Adipose_Subcutaneous	Proximal	1.48	0.138
ENSG00000179818	PCBP1-AS1	intron	2	70018131	70051203	Cells_EBV-transformed_lymphocytes	Colon	-1.48	0.138
ENSG00000185324	CDK10	intron	16	89694788	89694931	Adipose_Visceral_Omentum	Female	-1.48	0.138
ENSG00000187288	CIDEC	intron	3	9864536	9869882	Adipose_Visceral_Omentum	Female	1.48	0.138
ENSG00000187288	CIDEC	intron	3	9867296	9869882	Adipose_Visceral_Omentum	Female	-1.48	0.138
ENSG00000197343	ZNF655	intron	7	99560695	99571688	Adipose_Visceral_Omentum	Overall	-1.48	0.138
ENSG00000244219	TMEM225B	intron	7	99560695	99571688	Adipose_Visceral_Omentum	Overall	-1.48	0.138
ENSG00000224877	NDUFAF8	intron	17	81239682	81240987	Adipose_Subcutaneous	Male	-0.69	0.138
ENSG00000182173	TSEN54	intron	17	75516616	75516746	Adipose_Subcutaneous	Female	-1.3	0.138
ENSG00000127586	CHTF18	intron	16	792367	792439	Cells_EBV-transformed_lymphocytes	Colon	-0.55	0.138
ENSG00000126790	L3HYPDH	intron	14	59479351	59483809	Adipose_Visceral_Omentum	Distal	1.46	0.138
ENSG00000077312	SNRPA	intron	19	40751481	40757332	Cells_EBV-transformed_lymphocytes	Proximal	1.48	0.138
ENSG00000108405	P2RX1	intron	17	3905367	3916089	Cells_EBV-transformed_lymphocytes	Overall	1.32	0.138
ENSG00000203875	SNHG5	intron	6	85677492	85677954	Adipose_Subcutaneous	Colon	-1.48	0.138
ENSG00000232388	SMIM26	intron	20	18567596	18569236	Adipose_Visceral_Omentum	Distal	-0.41	0.138
ENSG00000186591	UBE2H	intron	7	129858941	129879568	Adipose_Subcutaneous	Distal	-1.48	0.138
ENSG00000235162	C12orf75	intron	12	105367509	105370634	Adipose_Subcutaneous	Overall	1.8	0.138
ENSG00000138592	USP8	intron	15	50432499	50439009	Cells_EBV-transformed_lymphocytes	Colon	-1.48	0.138
ENSG00000254855	KLC2-AS1	intron	11	66265220	66265352	Adipose_Visceral_Omentum	Male	-0.5	0.138
ENSG00000136807	CDK9	intron	9	127787608	127787947	Cells_EBV-transformed_lymphocytes	Colon	-1.47	0.138
ENSG00000111215	PRR4	intron	12	10881056	10882217	Adipose_Subcutaneous	Overall	-1.48	0.138
ENSG00000231887	PRH1	intron	12	10881056	10882217	Adipose_Subcutaneous	Overall	-1.48	0.138
ENSG00000154723	ATP5PF	intron	21	25729801	25735487	Adipose_Subcutaneous	Overall	-0.49	0.138
ENSG00000042062	RIPOR3	intron	20	50593196	50593936	Adipose_Subcutaneous	Female	-1.48	0.138
ENSG00000104983	CCDC61	intron	19	46003166	46006559	Adipose_Visceral_Omentum	Rectal	1.48	0.138
ENSG00000060069	CTDP1	intron	18	79715528	79717810	Adipose_Visceral_Omentum	Rectal	1.3	0.138
ENSG00000143401	ANP32E	intron	1	150226795	150229072	Cells_EBV-transformed_lymphocytes	Distal	-1.46	0.138
		intron	3	52123599	52125113	Cells_EBV-transformed_lymphocytes	Distal	-1.48	0.138
ENSG00000164087	POC1A	intron	3	52122477	52125113	Adipose_Visceral_Omentum	Distal	1.48	0.138
ENSG00000163104	SMARCAD1	intron	4	94241006	94249654	Adipose_Subcutaneous	Colon	-1.53	0.138
ENSG00000180773	SLC36A4	intron	11	93154277	93162706	Adipose_Subcutaneous	Male	0.17	0.138
ENSG00000145414	NAF1	intron	4	163158327	163164217	Cells_EBV-transformed_lymphocytes	Rectal	-1.48	0.138
ENSG00000179832	MROH1	intron	8	144247679	144248159	Cells_EBV-transformed_lymphocytes	Distal	1.48	0.138
ENSG00000008710	PKD1	intron	16	2100566	2102061	Adipose_Visceral_Omentum	Distal	-1.48	0.138
ENSG00000008710	PKD1	intron	16	2100566	2102381	Cells_EBV-transformed_lymphocytes	Distal	1.48	0.138
ENSG00000063176	SPHK2	intron	19	48624430	48625891	Adipose_Subcutaneous	Overall	-1.48	0.138
ENSG00000085563	ABCB1	intron	7	87516665	87519326	Adipose_Subcutaneous	Colon	-1.48	0.138
ENSG00000099840	IZUMO4	intron	19	2098804	2098976	Cells_EBV-transformed_lymphocytes	Rectal	1.48	0.138
ENSG00000103150	MLYCD	intron	16	83899672	83906987	Adipose_Subcutaneous	Proximal	-1.48	0.138
ENSG00000124588	NQO2	intron	6	3001232	3002050	Whole_Blood	Overall	-1.48	0.138
ENSG00000126653	NSRP1	intron	17	30156662	30172542	Adipose_Visceral_Omentum	Distal	1.48	0.138
ENSG00000133422	MORC2	intron	22	30956797	30958641	Adipose_Visceral_Omentum	Proximal	1.48	0.138
ENSG00000143786	CNIH3	intron	1	224515876	224521000	Adipose_Subcutaneous	Proximal	1.48	0.138
ENSG00000154928	EPHB1	intron	3	134552012	134574793	Adipose_Subcutaneous	Colon	1.48	0.138
ENSG00000156976	EIF4A2	intron	3	186788416	186789125	Adipose_Subcutaneous	Male	1.48	0.138
ENSG00000160226	CFAP410	intron	21	44336920	44337649	Adipose_Subcutaneous	Male	-1.48	0.138
ENSG00000163702	IL17RC	intron	3	9917420	9917713	Adipose_Subcutaneous	Female	-1.48	0.138
ENSG00000163946	TASOR	intron	3	56661017	56662385	Cells_EBV-transformed_lymphocytes	Distal	-1.48	0.138
ENSG00000166762	CATSPER2	intron	15	43640496	43643385	Cells_EBV-transformed_lymphocytes	Male	1.48	0.138
ENSG00000171574	ZNF584	intron	19	58410091	58415524	Adipose_Subcutaneous	Distal	-1.48	0.138
ENSG00000182923	CEP63	intron	3	134552012	134574793	Adipose_Subcutaneous	Colon	1.48	0.138
ENSG00000182957	SPATA13	intron	13	24270912	24284135	Adipose_Subcutaneous	Rectal	1.48	0.138
ENSG00000184939	ZFP90	intron	16	68558124	68558375	Adipose_Visceral_Omentum	Male	1.48	0.138
ENSG00000184939	ZFP90	intron	16	68558124	68558473	Adipose_Subcutaneous	Male	-1.48	0.138
ENSG00000225783	MIAT	intron	22	26663509	26665531	Cells_EBV-transformed_lymphocytes	Proximal	-1.48	0.138
ENSG00000249839	AC011330.1	intron	15	43640496	43643385	Cells_EBV-transformed_lymphocytes	Male	1.48	0.138
ENSG00000161929	SCIMP	intron	17	5221350	5223333	Cells_EBV-transformed_lymphocytes	Distal	0.49	0.138
ENSG00000173193	PARP14	intron	3	122720388	122727812	Adipose_Visceral_Omentum	Distal	0.93	0.138
ENSG00000103710	RASL12	intron	15	65065273	65067733	Adipose_Visceral_Omentum	Overall	0.14	0.138
ENSG00000173818	ENDOV	intron	17	80415821	80421828	Adipose_Visceral_Omentum	Proximal	-1.95	0.138
ENSG00000189339	SLC35E2B	intron	1	1676846	1692449	Adipose_Subcutaneous	Rectal	0.65	0.138
ENSG00000168502	MTCL1	intron	18	8807060	8812979	Colon_Transverse	Overall	1.6	0.138
ENSG00000164338	UTP15	intron	5	73570711	73572489	Cells_EBV-transformed_lymphocytes	Rectal	1.24	0.138
ENSG00000135899	SP110	intron	2	230176724	230183572	Cells_EBV-transformed_lymphocytes	Colon	1.48	0.138
ENSG00000119661	DNAL1	intron	14	73654885	73658847	Adipose_Visceral_Omentum	Male	-1.39	0.138
ENSG00000151806	GUF1	intron	4	44678787	44680441	Cells_EBV-transformed_lymphocytes	Overall	-1.55	0.138
ENSG00000136250	AOAH	intron	7	36594430	36597635	Adipose_Visceral_Omentum	Male	1.48	0.138
ENSG00000230539	AOAH-IT1	intron	7	36594430	36597635	Adipose_Visceral_Omentum	Male	1.48	0.138
ENSG00000240065	PSMB9	intron	6	32854289	32856138	Adipose_Subcutaneous	Rectal	1.46	0.138
ENSG00000184117	NIPSNAP1	intron	22	29561862	29569193	Adipose_Subcutaneous	Distal	-1.48	0.138
ENSG00000110514	MADD	intron	11	47308699	47309281	Cells_EBV-transformed_lymphocytes	Rectal	1.48	0.138
ENSG00000164308	ERAP2	intron	5	96900189	96901506	Cells_EBV-transformed_lymphocytes	Distal	1.47	0.138
ENSG00000141219	C17orf80	intron	17	73242351	73242896	Adipose_Visceral_Omentum	Male	-1.94	0.138
ENSG00000137767	SQOR	intron	15	45673801	45682478	Adipose_Visceral_Omentum	Colon	1.48	0.138
ENSG00000104866	PPP1R37	intron	19	45093527	45140236	Cells_EBV-transformed_lymphocytes	Proximal	-0.66	0.138
ENSG00000130702	LAMA5	intron	20	62336786	62338016	Adipose_Visceral_Omentum	Rectal	-1.48	0.138
ENSG00000132600	PRMT7	intron	16	68311099	68312042	Cells_EBV-transformed_lymphocytes	Male	0.22	0.138
		intron	1	53266647	53271227	Cells_EBV-transformed_lymphocytes	Proximal	1.48	0.138
ENSG00000157193	LRP8	intron	1	53266647	53271028	Cells_EBV-transformed_lymphocytes	Proximal	-1.48	0.138
ENSG00000160818	GPATCH4	intron	1	156596478	156598227	Adipose_Visceral_Omentum	Male	-1.17	0.138
ENSG00000063854	HAGH	intron	16	1823037	1826712	Cells_EBV-transformed_lymphocytes	Proximal	1.29	0.138
ENSG00000011295	TTC19	intron	17	16026702	16027374	Adipose_Subcutaneous	Distal	-1.48	0.138
ENSG00000092439	TRPM7	intron	15	50648885	50657781	Cells_EBV-transformed_lymphocytes	Overall	1.48	0.138
		intron	1	183922336	183926105	Cells_EBV-transformed_lymphocytes	Colon	-1.48	0.139
		intron	19	1013399	1014192	Cells_EBV-transformed_lymphocytes	Male	1.48	0.139
ENSG00000033327	GAB2	intron	11	78280901	78364016	Adipose_Visceral_Omentum	Rectal	-1.48	0.139
ENSG00000033327	GAB2	intron	11	78280901	78417646	Adipose_Visceral_Omentum	Rectal	1.48	0.139
ENSG00000048540	LMO3	intron	12	16560538	16594137	Adipose_Visceral_Omentum	Rectal	1.48	0.139
ENSG00000058085	LAMC2	intron	1	183235730	183236460	Adipose_Visceral_Omentum	Distal	-1.48	0.139
ENSG00000059573	ALDH18A1	intron	10	95633049	95633491	Adipose_Subcutaneous	Proximal	1.48	0.139
ENSG00000059573	ALDH18A1	intron	10	95633049	95633497	Adipose_Subcutaneous	Proximal	-1.48	0.139
ENSG00000068305	MEF2A	intron	15	99690428	99703362	Cells_EBV-transformed_lymphocytes	Proximal	1.48	0.139
ENSG00000110721	CHKA	intron	11	68068937	68070189	Adipose_Subcutaneous	Overall	1.48	0.139
ENSG00000115970	THADA	intron	2	43577242	43578513	Cells_EBV-transformed_lymphocytes	Distal	1.48	0.139
ENSG00000117133	RPF1	intron	1	84490472	84495373	Adipose_Subcutaneous	Male	1.48	0.139
ENSG00000117266	CDK18	intron	1	205523625	205524232	Adipose_Subcutaneous	Female	1.48	0.139
ENSG00000117266	CDK18	intron	1	205523715	205524232	Adipose_Visceral_Omentum	Female	-1.48	0.139
ENSG00000133056	PIK3C2B	intron	1	204457070	204457728	Adipose_Visceral_Omentum	Proximal	-1.48	0.139
ENSG00000135378	PRRG4	intron	11	32830632	32836658	Cells_EBV-transformed_lymphocytes	Overall	1.48	0.139
ENSG00000145781	COMMD10	intron	5	116412760	116446164	Cells_EBV-transformed_lymphocytes	Rectal	-1.48	0.139
ENSG00000147459	DOCK5	intron	8	25403724	25408802	Whole_Blood	Overall	-1.48	0.139
ENSG00000147459	DOCK5	intron	8	25408154	25408802	Colon_Transverse	Overall	1.48	0.139
ENSG00000148541	FAM13C	intron	10	59324106	59352270	Colon_Sigmoid	Overall	-1.48	0.139
ENSG00000157764	BRAF	intron	7	140808995	140834609	Cells_EBV-transformed_lymphocytes	Rectal	-1.48	0.139
ENSG00000158711	ELK4	intron	1	205616644	205618957	Adipose_Visceral_Omentum	Distal	-1.48	0.139
ENSG00000164327	RICTOR	intron	5	39003622	39021039	Cells_EBV-transformed_lymphocytes	Distal	1.48	0.139
ENSG00000164405	UQCRQ	intron	5	132867035	132867488	Adipose_Visceral_Omentum	Proximal	1.48	0.139
ENSG00000167315	ACAA2	intron	18	49791599	49792152	Adipose_Subcutaneous	Female	1.48	0.139
ENSG00000172331	BPGM	intron	7	134646937	134661447	Adipose_Subcutaneous	Distal	-1.48	0.139
ENSG00000176715	ACSF3	intron	16	89133262	89145267	Adipose_Visceral_Omentum	Colon	-1.48	0.139
ENSG00000182796	TMEM198B	intron	12	55834364	55834851	Adipose_Subcutaneous	Rectal	-1.48	0.139
ENSG00000182796	TMEM198B	intron	12	55834949	55835645	Adipose_Visceral_Omentum	Rectal	-1.48	0.139
ENSG00000185052	SLC24A3	intron	20	19673654	19681858	Adipose_Subcutaneous	Rectal	-1.48	0.139
ENSG00000065000	AP3D1	intron	19	2116746	2117222	Adipose_Visceral_Omentum	Colon	1.48	0.139
ENSG00000105223	PLD3	intron	19	40348768	40366419	Adipose_Subcutaneous	Female	-1.17	0.139
ENSG00000149782	PLCB3	intron	11	64259244	64260039	Colon_Transverse	Overall	-1.48	0.139
ENSG00000058453	CROCC	intron	1	16951122	16953302	Colon_Sigmoid	Overall	1.92	0.139
ENSG00000160712	IL6R	intron	1	154436110	154448125	Adipose_Subcutaneous	Proximal	1.39	0.139
ENSG00000223745	CCDC18-AS1	intron	1	93311608	93315149	Adipose_Subcutaneous	Male	1.62	0.139
ENSG00000228794	LINC01128	intron	1	829104	847654	Adipose_Visceral_Omentum	Male	-1.48	0.139
ENSG00000158545	ZC3H18	intron	16	88586684	88587542	Cells_EBV-transformed_lymphocytes	Proximal	0.42	0.139
ENSG00000162585	FAAP20	intron	1	2189781	2192845	Adipose_Visceral_Omentum	Rectal	-0.62	0.139
ENSG00000111215	PRR4	intron	12	10848407	10973655	Adipose_Subcutaneous	Overall	-1.46	0.139
ENSG00000231887	PRH1	intron	12	10848407	10973655	Adipose_Subcutaneous	Overall	-1.46	0.139
ENSG00000136536	MARCHF7	intron	2	159743253	159747805	Adipose_Subcutaneous	Colon	-0.74	0.139
ENSG00000249915	PDCD6	intron	5	311402	313701	Colon_Sigmoid	Overall	-1.92	0.139
ENSG00000059378	PARP12	intron	7	140026348	140028613	Cells_EBV-transformed_lymphocytes	Distal	-1.48	0.139
ENSG00000188002	PDCD6P1	intron	5	1602735	1632845	Adipose_Subcutaneous	Female	-1.37	0.139
ENSG00000188130	MAPK12	intron	22	50250905	50250974	Adipose_Subcutaneous	Rectal	-1.46	0.139
ENSG00000188130	MAPK12	intron	22	50250905	50251102	Adipose_Visceral_Omentum	Rectal	-1.46	0.139
ENSG00000105186	ANKRD27	intron	19	32604424	32605835	Adipose_Subcutaneous	Male	-1.48	0.139
ENSG00000133393	CEP20	intron	16	15879888	15882949	Adipose_Visceral_Omentum	Female	-1.47	0.139
ENSG00000161551	ZNF577	intron	19	51855967	51860904	Adipose_Subcutaneous	Distal	-1.65	0.139
ENSG00000123240	OPTN	intron	10	13109015	13109112	Cells_EBV-transformed_lymphocytes	Proximal	-1.84	0.139
ENSG00000115107	STEAP3	intron	2	119254848	119263057	Adipose_Subcutaneous	Proximal	-1.62	0.139
ENSG00000116260	QSOX1	intron	1	180190580	180194213	Cells_EBV-transformed_lymphocytes	Rectal	1.48	0.139
ENSG00000197724	PHF2	intron	9	93653365	93654413	Cells_EBV-transformed_lymphocytes	Proximal	0	0.139
ENSG00000197724	PHF2	intron	9	93653365	93654518	Cells_EBV-transformed_lymphocytes	Proximal	-0.49	0.139
ENSG00000119328	ABITRAM	intron	9	108936437	108950507	Adipose_Visceral_Omentum	Female	0.33	0.139
ENSG00000125818	PSMF1	intron	20	1164476	1165029	Whole_Blood	Overall	0.5	0.139
		intron	2	25426715	25427467	Cells_EBV-transformed_lymphocytes	Distal	-1.48	0.139
ENSG00000007392	LUC7L	intron	16	190135	190541	Adipose_Visceral_Omentum	Male	1.48	0.139
ENSG00000041357	PSMA4	intron	15	78545764	78548790	Adipose_Visceral_Omentum	Female	-1.48	0.139
ENSG00000051180	RAD51	intron	15	40698845	40701064	Cells_EBV-transformed_lymphocytes	Rectal	1.48	0.139
ENSG00000103540	CCP110	intron	16	19548014	19548515	Cells_EBV-transformed_lymphocytes	Male	-1.48	0.139
ENSG00000106125	MINDY4	intron	7	30791574	30828679	Cells_EBV-transformed_lymphocytes	Male	-1.48	0.139
ENSG00000107290	SETX	intron	9	132342799	132346261	Cells_EBV-transformed_lymphocytes	Overall	1.48	0.139
ENSG00000107611	CUBN	intron	10	16890527	16898996	Adipose_Visceral_Omentum	Female	1.48	0.139
ENSG00000120896	SORBS3	intron	8	22564521	22565268	Adipose_Subcutaneous	Distal	1.48	0.139
ENSG00000120896	SORBS3	intron	8	22565073	22565268	Adipose_Subcutaneous	Distal	-1.48	0.139
ENSG00000131018	SYNE1	intron	6	152498792	152502633	Adipose_Visceral_Omentum	Colon	-1.48	0.139
ENSG00000132953	XPO4	intron	13	20783919	20786965	Adipose_Visceral_Omentum	Rectal	1.48	0.139
ENSG00000132953	XPO4	intron	13	20783919	20790462	Adipose_Subcutaneous	Rectal	1.48	0.139
ENSG00000133422	MORC2	intron	22	30958694	30963225	Cells_EBV-transformed_lymphocytes	Proximal	-1.48	0.139
ENSG00000133422	MORC2	intron	22	30958694	30967822	Adipose_Visceral_Omentum	Proximal	-0.49	0.139
ENSG00000138756	BMP2K	intron	4	78878891	78887174	Adipose_Subcutaneous	Male	1.48	0.139
ENSG00000138756	BMP2K	intron	4	78878891	78910610	Adipose_Subcutaneous	Male	-1.48	0.139
ENSG00000147642	SYBU	intron	8	109642932	109644636	Adipose_Visceral_Omentum	Proximal	-1.48	0.139
ENSG00000153944	MSI2	intron	17	57262192	57274268	Adipose_Visceral_Omentum	Distal	1.48	0.139
ENSG00000159251	ACTC1	intron	15	34791295	34792090	Adipose_Subcutaneous	Distal	-1.48	0.139
ENSG00000168827	GFM1	intron	3	158659059	158660874	Adipose_Visceral_Omentum	Colon	1.48	0.139
ENSG00000171604	CXXC5	intron	5	139679940	139680364	Cells_EBV-transformed_lymphocytes	Female	-1.48	0.139
ENSG00000175221	MED16	intron	19	885008	885770	Adipose_Subcutaneous	Distal	1.48	0.139
ENSG00000175221	MED16	intron	19	885599	885770	Adipose_Subcutaneous	Distal	-1.48	0.139
ENSG00000196405	EVL	intron	14	100102379	100123539	Adipose_Visceral_Omentum	Proximal	-1.48	0.139
ENSG00000198089	SFI1	intron	22	31528863	31531058	Adipose_Subcutaneous	Colon	1.48	0.139
ENSG00000198089	SFI1	intron	22	31528863	31546861	Adipose_Visceral_Omentum	Colon	0	0.139
ENSG00000204681	GABBR1	intron	6	29624024	29627486	Adipose_Visceral_Omentum	Rectal	-1.48	0.139
ENSG00000224220	DTNB-AS1	intron	2	25423515	25427467	Cells_EBV-transformed_lymphocytes	Distal	1.48	0.139
ENSG00000242802	AP5Z1	intron	7	4787776	4788154	Adipose_Visceral_Omentum	Colon	1.48	0.139
ENSG00000269190	FBXO17	intron	19	38947418	38948567	Adipose_Visceral_Omentum	Female	-1.48	0.139
ENSG00000172732	MUS81	intron	11	65862279	65862444	Adipose_Visceral_Omentum	Colon	-1.48	0.139
ENSG00000164535	DAGLB	intron	7	6435020	6436362	Cells_EBV-transformed_lymphocytes	Female	-0.33	0.139
ENSG00000140285	FGF7	intron	15	49424583	49483151	Adipose_Visceral_Omentum	Distal	1.48	0.139
ENSG00000138078	PREPL	intron	2	44343951	44344520	Adipose_Subcutaneous	Female	1.43	0.139
ENSG00000070423	RNF126	intron	19	651855	652233	Adipose_Subcutaneous	Rectal	1.48	0.139
ENSG00000115604	IL18R1	intron	2	102368068	102371953	Adipose_Visceral_Omentum	Overall	-0.36	0.139
ENSG00000120662	MTRF1	intron	13	41262331	41263485	Adipose_Subcutaneous	Distal	-0.28	0.139
ENSG00000109089	CDR2L	intron	17	75012872	75017078	Adipose_Subcutaneous	Colon	-0.11	0.139
ENSG00000167862	MRPL58	intron	17	75012872	75017078	Adipose_Subcutaneous	Colon	-0.11	0.139
ENSG00000184164	CRELD2	intron	22	49922707	49923234	Cells_EBV-transformed_lymphocytes	Female	1.48	0.139
ENSG00000034533	ASTE1	intron	3	131025594	131026503	Adipose_Subcutaneous	Proximal	1.48	0.139
ENSG00000250129	AC116424.1	intron	3	131025594	131026503	Adipose_Subcutaneous	Proximal	1.48	0.139
ENSG00000007129	CEACAM21	intron	19	41553746	41554951	Cells_EBV-transformed_lymphocytes	Distal	1.48	0.139
ENSG00000040531	CTNS	intron	17	3655352	3656487	Adipose_Subcutaneous	Proximal	-1.48	0.139
ENSG00000070423	RNF126	intron	19	651822	652233	Cells_EBV-transformed_lymphocytes	Rectal	-1.48	0.139
ENSG00000073417	PDE8A	intron	15	85089416	85097948	Cells_EBV-transformed_lymphocytes	Male	-1.48	0.139
ENSG00000100739	BDKRB1	intron	14	96256300	96262652	Adipose_Visceral_Omentum	Proximal	1.48	0.139
ENSG00000110888	CAPRIN2	intron	12	30735206	30741020	Cells_EBV-transformed_lymphocytes	Rectal	1.48	0.139
ENSG00000120837	NFYB	intron	12	104131838	104135448	Adipose_Subcutaneous	Rectal	-1.48	0.139
ENSG00000121210	TMEM131L	intron	4	153589007	153591053	Adipose_Subcutaneous	Distal	1.48	0.139
ENSG00000124006	OBSL1	intron	2	219565514	219566830	Adipose_Subcutaneous	Overall	1.48	0.139
ENSG00000124006	OBSL1	intron	2	219565514	219567273	Adipose_Subcutaneous	Overall	-1.48	0.139
ENSG00000124006	OBSL1	intron	2	219565514	219571394	Adipose_Subcutaneous	Overall	-1.48	0.139
ENSG00000133056	PIK3C2B	intron	1	204428220	204431669	Adipose_Subcutaneous	Male	1.48	0.139
ENSG00000148291	SURF2	intron	9	133360129	133360265	Adipose_Subcutaneous	Distal	-1.48	0.139
ENSG00000152683	SLC30A6	intron	2	32165903	32171287	Cells_EBV-transformed_lymphocytes	Colon	1.48	0.139
ENSG00000152683	SLC30A6	intron	2	32166189	32171287	Cells_EBV-transformed_lymphocytes	Colon	-1.48	0.139
ENSG00000164109	MAD2L1	intron	4	120062095	120065672	Adipose_Subcutaneous	Female	1.48	0.139
ENSG00000168092	PAFAH1B2	intron	11	117163892	117166023	Cells_EBV-transformed_lymphocytes	Male	-1.48	0.139
ENSG00000168398	BDKRB2	intron	14	96256300	96262652	Adipose_Visceral_Omentum	Proximal	1.48	0.139
ENSG00000175857	GAPT	intron	5	58491541	58493619	Cells_EBV-transformed_lymphocytes	Distal	1.48	0.139
ENSG00000183963	SMTN	intron	22	31097060	31097269	Adipose_Subcutaneous	Distal	1.48	0.139
ENSG00000196535	MYO18A	intron	17	29137084	29140340	Adipose_Visceral_Omentum	Female	1.48	0.139
ENSG00000203797	DDO	intron	6	110408442	110413291	Adipose_Subcutaneous	Overall	1.48	0.139
ENSG00000204070	SYS1	intron	20	45407409	45408460	Adipose_Subcutaneous	Rectal	1.48	0.139
ENSG00000204070	SYS1	intron	20	45407779	45408460	Adipose_Subcutaneous	Rectal	-1.48	0.139
ENSG00000216937	CCDC7	intron	10	32583307	32584232	Adipose_Subcutaneous	Overall	-1.48	0.139
ENSG00000233895	AL121761.1	intron	20	19758327	19799622	Adipose_Subcutaneous	Rectal	1.48	0.139
ENSG00000244274	DBNDD2	intron	20	45407409	45408460	Adipose_Subcutaneous	Rectal	1.48	0.139
ENSG00000244274	DBNDD2	intron	20	45407779	45408460	Adipose_Subcutaneous	Rectal	-1.48	0.139
ENSG00000268027	AC243960.1	intron	19	41553746	41554951	Cells_EBV-transformed_lymphocytes	Distal	1.48	0.139
ENSG00000109794	FAM149A	intron	4	186149704	186153645	Adipose_Subcutaneous	Female	1.48	0.139
ENSG00000179832	MROH1	intron	8	144148076	144163771	Adipose_Subcutaneous	Proximal	-1.48	0.139
ENSG00000080603	SRCAP	intron	16	30720978	30722122	Cells_EBV-transformed_lymphocytes	Overall	-1.48	0.139
ENSG00000170917	NUDT6	intron	4	122917704	122922801	Adipose_Subcutaneous	Male	-1.12	0.139
ENSG00000173068	BNC2	intron	9	16552765	16582983	Adipose_Visceral_Omentum	Male	1.48	0.139
ENSG00000182109	RP11-69E11.4	intron	1	39525057	39529055	Adipose_Subcutaneous	Proximal	-0.65	0.139
ENSG00000186272	ZNF17	intron	19	57411406	57413596	Cells_EBV-transformed_lymphocytes	Colon	1.48	0.139
ENSG00000111450	STX2	intron	12	130801488	130806982	Adipose_Subcutaneous	Proximal	-1.48	0.139
ENSG00000184428	TOP1MT	intron	8	143331339	143334108	Adipose_Subcutaneous	Distal	-0.5	0.139
ENSG00000126870	DYNC2I1	intron	7	158934228	158941925	Adipose_Subcutaneous	Rectal	1.48	0.139
ENSG00000157764	BRAF	intron	7	140734770	140739812	Adipose_Visceral_Omentum	Rectal	-0.12	0.139
ENSG00000118007	STAG1	intron	3	136502779	136521213	Adipose_Subcutaneous	Overall	-0.88	0.139
ENSG00000142675	CNKSR1	intron	1	26177599	26180453	Colon_Sigmoid	Overall	-0.88	0.139
ENSG00000144659	SLC25A38	intron	3	39390507	39391441	Cells_EBV-transformed_lymphocytes	Overall	-1.51	0.139
ENSG00000081665	ZNF506	intron	19	19786854	19806031	Colon_Sigmoid	Overall	-1.06	0.139
ENSG00000266904	LINC00663	intron	19	19786854	19806031	Colon_Sigmoid	Overall	-1.06	0.139
ENSG00000104957	YJU2B	intron	19	13761568	13762299	Adipose_Visceral_Omentum	Colon	-1.48	0.139
ENSG00000123992	DNPEP	intron	2	219386980	219387070	Cells_EBV-transformed_lymphocytes	Colon	1.48	0.139
ENSG00000170776	AKAP13	intron	15	85708086	85710582	Adipose_Subcutaneous	Female	1.48	0.139
		intron	10	96009923	96027212	Cells_EBV-transformed_lymphocytes	Rectal	-1.48	0.139
ENSG00000050628	PTGER3	intron	1	70884083	70886278	Adipose_Subcutaneous	Distal	-1.48	0.139
ENSG00000076108	BAZ2A	intron	12	56600096	56600201	Adipose_Visceral_Omentum	Rectal	0	0.139
ENSG00000076108	BAZ2A	intron	12	56600117	56600201	Cells_EBV-transformed_lymphocytes	Rectal	1.48	0.139
ENSG00000100479	POLE2	intron	14	49647360	49650265	Cells_EBV-transformed_lymphocytes	Male	-1.48	0.139
ENSG00000101236	RNF24	intron	20	3934201	3934852	Cells_EBV-transformed_lymphocytes	Male	-1.48	0.139
ENSG00000101236	RNF24	intron	20	3934201	3934994	Adipose_Visceral_Omentum	Male	1.48	0.139
ENSG00000101444	AHCY	intron	20	34285511	34290332	Adipose_Visceral_Omentum	Rectal	-1.48	0.139
ENSG00000102781	KATNAL1	intron	13	30241086	30255447	Adipose_Subcutaneous	Proximal	-1.48	0.139
ENSG00000106348	IMPDH1	intron	7	128395033	128395131	Colon_Transverse	Overall	1.48	0.139
ENSG00000112701	SENP6	intron	6	75676054	75677030	Cells_EBV-transformed_lymphocytes	Overall	-1.48	0.139
ENSG00000118420	UBE3D	intron	6	83024038	83038416	Cells_EBV-transformed_lymphocytes	Female	-1.48	0.139
ENSG00000122679	RAMP3	intron	7	45163866	45177309	Adipose_Visceral_Omentum	Distal	1.48	0.139
ENSG00000123992	DNPEP	intron	2	219386948	219387070	Adipose_Subcutaneous	Colon	-1.48	0.139
ENSG00000133619	KRBA1	intron	7	149719672	149720008	Adipose_Visceral_Omentum	Proximal	-1.48	0.139
ENSG00000137672	TRPC6	intron	11	101489101	101491556	Adipose_Subcutaneous	Male	1.48	0.139
ENSG00000139970	RTN1	intron	14	59607492	59726919	Adipose_Visceral_Omentum	Overall	1.48	0.139
ENSG00000158711	ELK4	intron	1	205616644	205618957	Adipose_Visceral_Omentum	Proximal	1.48	0.139
ENSG00000166444	DENND2B	intron	11	8811335	8870954	Adipose_Visceral_Omentum	Proximal	-1.48	0.139
ENSG00000176946	THAP4	intron	2	241584725	241601815	Cells_EBV-transformed_lymphocytes	Colon	1.48	0.139
ENSG00000176946	THAP4	intron	2	241584725	241601896	Cells_EBV-transformed_lymphocytes	Colon	-1.48	0.139
ENSG00000182004	SNRPE	intron	1	203862222	203863663	Cells_EBV-transformed_lymphocytes	Proximal	1.48	0.139
ENSG00000183023	SLC8A1	intron	2	40348903	40428473	Whole_Blood	Overall	1.48	0.139
ENSG00000186815	TPCN1	intron	12	113284637	113284718	Adipose_Subcutaneous	Colon	-0.49	0.139
ENSG00000186815	TPCN1	intron	12	113284637	113285889	Adipose_Subcutaneous	Colon	1.48	0.139
ENSG00000004779	NDUFAB1	intron	16	23587319	23596123	Cells_EBV-transformed_lymphocytes	Colon	-1.47	0.139
ENSG00000132612	VPS4A	intron	16	69321270	69322560	Adipose_Subcutaneous	Distal	-1.64	0.139
ENSG00000140416	TPM1	intron	15	63062645	63065896	Adipose_Visceral_Omentum	Colon	-1.48	0.139
ENSG00000134313	KIDINS220	intron	2	8748000	8750112	Cells_EBV-transformed_lymphocytes	Male	-0.04	0.139
ENSG00000225648	SBDSP1	intron	7	72833928	72836577	Cells_EBV-transformed_lymphocytes	Colon	-1.48	0.139
ENSG00000133704	IPO8	intron	12	30639735	30649137	Adipose_Visceral_Omentum	Male	1.48	0.139
ENSG00000204472	AIF1	intron	6	31615736	31616344	Cells_EBV-transformed_lymphocytes	Colon	-0.66	0.139
ENSG00000183401	CCDC159	intron	19	11352133	11353451	Adipose_Subcutaneous	Colon	1.48	0.139
ENSG00000124299	PEPD	intron	19	33388081	33390671	Adipose_Subcutaneous	Colon	-1.48	0.139
ENSG00000168936	TMEM129	intron	4	1718626	1720439	Adipose_Visceral_Omentum	Female	1.48	0.139
ENSG00000095397	WHRN	intron	9	114408018	114423314	Adipose_Visceral_Omentum	Female	1.48	0.139
ENSG00000123243	ITIH5	intron	10	7586069	7615982	Adipose_Subcutaneous	Colon	0.14	0.139
ENSG00000198901	PRC1	intron	15	90966653	90969447	Cells_EBV-transformed_lymphocytes	Male	1.48	0.139
ENSG00000101577	LPIN2	intron	18	2960849	3013087	Adipose_Visceral_Omentum	Colon	1.29	0.139
ENSG00000140650	PMM2	intron	16	8842379	8847724	Adipose_Subcutaneous	Rectal	1.73	0.139
ENSG00000197256	KANK2	intron	19	11178447	11178553	Cells_EBV-transformed_lymphocytes	Rectal	1.48	0.139
ENSG00000197256	KANK2	intron	19	11178471	11178553	Cells_EBV-transformed_lymphocytes	Rectal	-1.48	0.139
ENSG00000006194	ZNF263	intron	16	3286149	3288454	Cells_EBV-transformed_lymphocytes	Male	0.12	0.139
ENSG00000062194	GPBP1	intron	5	57174211	57175448	Adipose_Visceral_Omentum	Female	1.48	0.139
ENSG00000062194	GPBP1	intron	5	57173926	57175448	Adipose_Subcutaneous	Female	-1.48	0.139
		intron	19	19880146	19887794	Cells_EBV-transformed_lymphocytes	Male	1.48	0.139
ENSG00000082996	RNF13	intron	3	149921227	149960740	Cells_EBV-transformed_lymphocytes	Distal	1.48	0.139
ENSG00000105778	AVL9	intron	7	32558628	32558929	Adipose_Subcutaneous	Rectal	-1.48	0.139
ENSG00000105778	AVL9	intron	7	32558628	32559223	Adipose_Subcutaneous	Rectal	1.48	0.139
ENSG00000106804	C5	intron	9	121021694	121023404	Adipose_Visceral_Omentum	Overall	1.48	0.139
ENSG00000112305	SMAP1	intron	6	70791769	70798657	Adipose_Visceral_Omentum	Overall	0.74	0.139
ENSG00000136933	RABEPK	intron	9	125213522	125220327	Adipose_Subcutaneous	Overall	-1.48	0.139
ENSG00000138138	ATAD1	intron	10	87767723	87776321	Adipose_Visceral_Omentum	Male	-1.48	0.139
ENSG00000141905	NFIC	intron	19	3453916	3462752	Adipose_Subcutaneous	Rectal	1.48	0.139
ENSG00000145476	CYP4V2	intron	4	186196088	186196940	Adipose_Subcutaneous	Distal	1.48	0.139
ENSG00000154358	OBSCN	intron	1	228307531	228308111	Adipose_Visceral_Omentum	Distal	1.48	0.139
ENSG00000163638	ADAMTS9	intron	3	64533270	64539203	Adipose_Visceral_Omentum	Rectal	-1.48	0.139
ENSG00000171574	ZNF584	intron	19	58409165	58409965	Adipose_Visceral_Omentum	Distal	1.48	0.139
ENSG00000242802	AP5Z1	intron	7	4787776	4788154	Adipose_Visceral_Omentum	Rectal	1.48	0.139
ENSG00000060237	WNK1	intron	12	862270	871265	Adipose_Visceral_Omentum	Rectal	-1.48	0.139
ENSG00000162695	SLC30A7	intron	1	100912238	100913663	Adipose_Visceral_Omentum	Colon	-1.48	0.139
ENSG00000131196	NFATC1	intron	18	79396351	79410403	Adipose_Subcutaneous	Colon	0.47	0.139
ENSG00000120708	TGFBI	intron	5	136047420	136048253	Adipose_Subcutaneous	Rectal	1.48	0.139
ENSG00000120708	TGFBI	intron	5	136047420	136049439	Adipose_Subcutaneous	Rectal	-1.48	0.139
ENSG00000182732	RGS6	intron	14	72536275	72562417	Adipose_Subcutaneous	Male	1.48	0.139
ENSG00000149428	HYOU1	intron	11	119048886	119049018	Cells_EBV-transformed_lymphocytes	Rectal	1.48	0.139
ENSG00000126870	DYNC2I1	intron	7	158930515	158934129	Adipose_Subcutaneous	Rectal	1.59	0.139
ENSG00000214517	PPME1	intron	11	74251715	74253492	Adipose_Visceral_Omentum	Female	1.47	0.139
ENSG00000133048	CHI3L1	intron	1	203183791	203184576	Adipose_Visceral_Omentum	Proximal	1.48	0.139
ENSG00000114166	KAT2B	intron	3	20072459	20095263	Adipose_Visceral_Omentum	Distal	1.15	0.139
ENSG00000158286	RNF207	intron	1	6212733	6213066	Adipose_Visceral_Omentum	Colon	1.1	0.139
ENSG00000147526	TACC1	intron	8	38757409	38788704	Cells_EBV-transformed_lymphocytes	Colon	1.51	0.139
ENSG00000118418	HMGN3	intron	6	79201726	79202056	Cells_EBV-transformed_lymphocytes	Female	1.48	0.139
ENSG00000149503	INCENP	intron	11	62141511	62144982	Adipose_Subcutaneous	Rectal	0.18	0.139
ENSG00000104415	CCN4	intron	8	133225583	133227411	Adipose_Visceral_Omentum	Colon	1.46	0.139
ENSG00000104691	UBXN8	intron	8	30744277	30751396	Cells_EBV-transformed_lymphocytes	Colon	-1.48	0.139
ENSG00000154928	EPHB1	intron	3	134552012	134561377	Adipose_Visceral_Omentum	Distal	1.91	0.139
ENSG00000182923	CEP63	intron	3	134552012	134561377	Adipose_Visceral_Omentum	Distal	1.91	0.139
ENSG00000186166	CENATAC	intron	11	119012254	119014994	Adipose_Subcutaneous	Distal	-1.48	0.139
ENSG00000215837	SDHAP2	intron	3	195683865	195688533	Cells_EBV-transformed_lymphocytes	Male	1.21	0.139
ENSG00000283426	SMBD1P	intron	3	195683865	195688533	Cells_EBV-transformed_lymphocytes	Male	1.21	0.139
ENSG00000166912	MTMR10	intron	15	30968010	30974314	Adipose_Subcutaneous	Proximal	1.46	0.139
ENSG00000235750	KIAA0040	intron	1	175192716	175192860	Adipose_Subcutaneous	Rectal	-1.48	0.139
ENSG00000069431	ABCC9	intron	12	21852505	21859586	Adipose_Visceral_Omentum	Male	1.48	0.139
ENSG00000100097	LGALS1	intron	22	37677065	37678483	Adipose_Visceral_Omentum	Proximal	-1.48	0.139
ENSG00000103148	NPRL3	intron	16	86870	88698	Adipose_Subcutaneous	Overall	1.48	0.139
ENSG00000104427	ZC2HC1A	intron	8	78698513	78711990	Adipose_Subcutaneous	Male	1.48	0.139
ENSG00000106804	C5	intron	9	121067564	121074754	Adipose_Subcutaneous	Overall	-1.48	0.139
ENSG00000110917	MLEC	intron	12	120694269	120694824	Adipose_Subcutaneous	Female	1.48	0.139
ENSG00000117020	AKT3	intron	1	243613739	243615096	Adipose_Subcutaneous	Male	1.48	0.139
ENSG00000118804	STBD1	intron	4	76268768	76271568	Adipose_Visceral_Omentum	Colon	-1.48	0.139
ENSG00000130702	LAMA5	intron	20	62314440	62314555	Adipose_Visceral_Omentum	Female	-1.48	0.139
ENSG00000133048	CHI3L1	intron	1	203182304	203182731	Adipose_Visceral_Omentum	Proximal	-1.48	0.139
ENSG00000134262	AP4B1	intron	1	113898801	113899125	Adipose_Subcutaneous	Rectal	-1.48	0.139
ENSG00000135622	SEMA4F	intron	2	74656685	74657565	Adipose_Subcutaneous	Overall	0.74	0.139
ENSG00000136848	DAB2IP	intron	9	121768633	121770546	Adipose_Subcutaneous	Proximal	-1.48	0.139
ENSG00000140474	ULK3	intron	15	74837435	74837751	Adipose_Subcutaneous	Colon	1.48	0.139
ENSG00000140474	ULK3	intron	15	74837435	74837757	Adipose_Subcutaneous	Colon	-1.48	0.139
ENSG00000140474	ULK3	intron	15	74838192	74838266	Adipose_Subcutaneous	Colon	1.48	0.139
ENSG00000142197	DOP1B	intron	21	36200501	36208715	Adipose_Subcutaneous	Female	-1.48	0.139
ENSG00000142207	URB1	intron	21	32322649	32324491	Adipose_Visceral_Omentum	Female	-0.49	0.139
ENSG00000146707	POMZP3	intron	7	76618300	76618497	Adipose_Subcutaneous	Proximal	-1.48	0.139
ENSG00000146707	POMZP3	intron	7	76618300	76618512	Adipose_Subcutaneous	Proximal	-1.48	0.139
ENSG00000146707	POMZP3	intron	7	76618300	76625522	Adipose_Subcutaneous	Proximal	1.48	0.139
ENSG00000146707	POMZP3	intron	7	76618615	76625522	Cells_EBV-transformed_lymphocytes	Proximal	-1.48	0.139
ENSG00000150783	TEX12	intron	11	112179482	112193474	Adipose_Visceral_Omentum	Distal	1.48	0.139
ENSG00000152601	MBNL1	intron	3	152338673	152414941	Cells_EBV-transformed_lymphocytes	Overall	-1.48	0.139
ENSG00000160256	SLX9	intron	21	44967181	44973197	Adipose_Subcutaneous	Rectal	-1.48	0.139
ENSG00000165271	NOL6	intron	9	33465897	33466071	Adipose_Subcutaneous	Proximal	1.48	0.139
ENSG00000165271	NOL6	intron	9	33466225	33466308	Adipose_Subcutaneous	Proximal	-1.48	0.139
ENSG00000166181	API5	intron	11	43312196	43318421	Adipose_Subcutaneous	Female	0	0.139
ENSG00000166181	API5	intron	11	43312196	43318640	Adipose_Visceral_Omentum	Female	0	0.139
ENSG00000172500	FIBP	intron	11	65884043	65884311	Adipose_Subcutaneous	Proximal	-1.48	0.139
ENSG00000172500	FIBP	intron	11	65884043	65884392	Adipose_Subcutaneous	Proximal	1.48	0.139
ENSG00000174669	SLC29A2	intron	11	66371325	66371563	Adipose_Subcutaneous	Male	0	0.139
ENSG00000189157	FAM47E	intron	4	76268768	76271568	Adipose_Visceral_Omentum	Colon	-1.48	0.139
ENSG00000197580	BCO2	intron	11	112179482	112193474	Adipose_Visceral_Omentum	Distal	1.48	0.139
ENSG00000213988	ZNF90	intron	19	20078135	20104239	Adipose_Visceral_Omentum	Colon	1.48	0.139
ENSG00000089847	ANKRD24	intron	19	4212698	4215978	Adipose_Visceral_Omentum	Colon	-1.48	0.139
ENSG00000221978	CCNL2	intron	1	1389047	1390230	Adipose_Subcutaneous	Colon	-1.48	0.139
ENSG00000124440	HIF3A	intron	19	46304088	46304419	Adipose_Subcutaneous	Female	1.48	0.139
ENSG00000120662	MTRF1	intron	13	41260915	41263485	Adipose_Subcutaneous	Proximal	-1.1	0.139
ENSG00000264538	SUZ12P1	intron	17	30735097	30743301	Adipose_Visceral_Omentum	Female	1.46	0.139
ENSG00000101751	POLI	intron	18	54292038	54293649	Adipose_Visceral_Omentum	Overall	-1.48	0.139
ENSG00000162542	TMCO4	intron	1	19694551	19700768	Adipose_Visceral_Omentum	Proximal	-1.48	0.139
ENSG00000070061	ELP1	intron	9	108917670	108918811	Adipose_Subcutaneous	Female	1.37	0.139
ENSG00000111215	PRR4	intron	12	10848407	10882217	Adipose_Subcutaneous	Male	0.39	0.139
ENSG00000231887	PRH1	intron	12	10848407	10882217	Adipose_Subcutaneous	Male	0.39	0.139
ENSG00000175193	PARL	intron	3	183840640	183844231	Adipose_Subcutaneous	Male	-1.48	0.139
ENSG00000177030	DEAF1	intron	11	659796	674536	Cells_EBV-transformed_lymphocytes	Colon	1.48	0.139
ENSG00000068650	ATP11A	intron	13	112875941	112881876	Adipose_Subcutaneous	Rectal	-0.87	0.139
ENSG00000179526	SHARPIN	intron	8	144103225	144103553	Adipose_Subcutaneous	Female	-1.47	0.139
ENSG00000148843	PDCD11	intron	10	103416742	103417792	Adipose_Subcutaneous	Colon	0.86	0.139
ENSG00000173040	EVC2	intron	4	5565359	5568444	Colon_Transverse	Overall	-0.5	0.139
ENSG00000058085	LAMC2	intron	1	183234953	183235575	Adipose_Subcutaneous	Female	1.48	0.139
ENSG00000105699	LSR	intron	19	35259064	35261925	Cells_EBV-transformed_lymphocytes	Overall	1.48	0.139
ENSG00000105699	LSR	intron	19	35259064	35262546	Colon_Transverse	Overall	-1.48	0.139
ENSG00000149428	HYOU1	intron	11	119049203	119049556	Cells_EBV-transformed_lymphocytes	Rectal	-1.48	0.139
ENSG00000170899	GSTA4	intron	6	52984605	52985528	Adipose_Subcutaneous	Overall	1.48	0.139
ENSG00000176476	SGF29	intron	16	28590218	28590296	Cells_EBV-transformed_lymphocytes	Colon	0	0.139
ENSG00000215375	MYL5	intron	4	679033	679914	Adipose_Visceral_Omentum	Male	1.48	0.139
		intron	1	110412293	110413321	Cells_EBV-transformed_lymphocytes	Overall	1.48	0.139
		intron	1	110412293	110414152	Cells_EBV-transformed_lymphocytes	Overall	-1.48	0.139
ENSG00000058085	LAMC2	intron	1	183235376	183235575	Adipose_Subcutaneous	Female	1.48	0.139
ENSG00000075391	RASAL2	intron	1	178458544	178464278	Adipose_Subcutaneous	Distal	1.48	0.139
ENSG00000100813	ACIN1	intron	14	23081836	23090522	Adipose_Subcutaneous	Rectal	0	0.139
ENSG00000105339	DENND3	intron	8	141189146	141192331	Adipose_Subcutaneous	Colon	1.48	0.139
ENSG00000105699	LSR	intron	19	35259064	35266359	Cells_EBV-transformed_lymphocytes	Overall	-1.48	0.139
ENSG00000108468	CBX1	intron	17	48071579	48074829	Adipose_Visceral_Omentum	Distal	1.48	0.139
ENSG00000108468	CBX1	intron	17	48071579	48075006	Adipose_Visceral_Omentum	Distal	-1.48	0.139
ENSG00000109787	KLF3	intron	4	38688186	38688585	Adipose_Subcutaneous	Proximal	1.48	0.139
ENSG00000111962	UST	intron	6	148964563	148990375	Cells_EBV-transformed_lymphocytes	Colon	1.48	0.139
ENSG00000115825	PRKD3	intron	2	37279929	37282542	Adipose_Subcutaneous	Male	1.48	0.139
ENSG00000116641	DOCK7	intron	1	62619993	62625259	Cells_EBV-transformed_lymphocytes	Overall	-0.49	0.139
ENSG00000117360	PRPF3	intron	1	150346136	150346408	Adipose_Subcutaneous	Male	1.48	0.139
ENSG00000119242	CCDC92	intron	12	123937830	123942744	Adipose_Subcutaneous	Rectal	1.48	0.139
ENSG00000123395	ATG101	intron	12	52073902	52076786	Adipose_Subcutaneous	Proximal	1.48	0.139
ENSG00000130303	BST2	intron	19	17404189	17404371	Adipose_Visceral_Omentum	Male	1.48	0.139
ENSG00000134339	SAA2	intron	11	18235930	18245910	Adipose_Visceral_Omentum	Overall	-1.48	0.139
ENSG00000137845	ADAM10	intron	15	58640960	58643886	Adipose_Subcutaneous	Colon	0	0.139
ENSG00000140285	FGF7	intron	15	49424583	49466535	Adipose_Subcutaneous	Distal	-1.48	0.139
ENSG00000140285	FGF7	intron	15	49466764	49483151	Adipose_Subcutaneous	Distal	-1.48	0.139
ENSG00000143434	SEMA6C	intron	1	151136163	151136857	Adipose_Visceral_Omentum	Distal	-1.48	0.139
ENSG00000148965	SAA4	intron	11	18235930	18245910	Adipose_Visceral_Omentum	Overall	-1.48	0.139
ENSG00000154258	ABCA9	intron	17	69051139	69060866	Adipose_Visceral_Omentum	Distal	1.48	0.139
ENSG00000155629	PIK3AP1	intron	10	96604049	96609712	Adipose_Subcutaneous	Male	0	0.139
ENSG00000167232	ZNF91	intron	19	23362725	23374638	Adipose_Subcutaneous	Colon	1.48	0.139
ENSG00000176148	TCP11L1	intron	11	33043936	33057115	Cells_EBV-transformed_lymphocytes	Male	-1.48	0.139
ENSG00000176476	SGF29	intron	16	28590442	28590631	Adipose_Subcutaneous	Colon	-1.48	0.139
ENSG00000176476	SGF29	intron	16	28590935	28591041	Adipose_Visceral_Omentum	Colon	1.48	0.139
ENSG00000185344	ATP6V0A2	intron	12	123724791	123726197	Adipose_Subcutaneous	Distal	1.48	0.139
ENSG00000187626	ZKSCAN4	intron	6	28248149	28249687	Adipose_Subcutaneous	Rectal	1.48	0.139
ENSG00000188641	DPYD	intron	1	97732470	97740392	Adipose_Subcutaneous	Female	-0.49	0.139
ENSG00000197323	TRIM33	intron	1	114410316	114421436	Adipose_Subcutaneous	Distal	1.48	0.139
ENSG00000237125	HAND2-AS1	intron	4	173536970	173537363	Adipose_Visceral_Omentum	Male	-1.48	0.139
ENSG00000283103	AC010642.2	intron	19	58322455	58325275	Colon_Sigmoid	Overall	1.48	0.139
ENSG00000141219	C17orf80	intron	17	73243003	73245168	Cells_EBV-transformed_lymphocytes	Colon	0.27	0.139
ENSG00000115760	BIRC6	intron	2	32431090	32433644	Cells_EBV-transformed_lymphocytes	Rectal	1.48	0.139
ENSG00000177595	PIDD1	intron	11	804463	805616	Adipose_Visceral_Omentum	Overall	1.46	0.139
ENSG00000225889	AC012368.1	intron	2	64251834	64252420	Colon_Sigmoid	Overall	-1.47	0.139
ENSG00000186166	CENATAC	intron	11	119001825	119010764	Adipose_Visceral_Omentum	Overall	1.48	0.139
ENSG00000050628	PTGER3	intron	1	70953789	70974297	Adipose_Subcutaneous	Distal	-1.48	0.139
ENSG00000174996	KLC2	intron	11	66263036	66263660	Adipose_Visceral_Omentum	Male	-0.28	0.139
ENSG00000138031	ADCY3	intron	2	24831749	24833742	Adipose_Subcutaneous	Overall	1.67	0.139
ENSG00000143436	MRPL9	intron	1	151761552	151762105	Adipose_Subcutaneous	Rectal	-1.03	0.139
ENSG00000184117	NIPSNAP1	intron	22	29561862	29569193	Adipose_Subcutaneous	Proximal	1.48	0.139
ENSG00000129158	SERGEF	intron	11	18008076	18010071	Cells_EBV-transformed_lymphocytes	Proximal	-1.64	0.139
ENSG00000134996	OSTF1	intron	9	75140932	75146683	Adipose_Visceral_Omentum	Proximal	-1.16	0.139
ENSG00000167565	SERTAD3	intron	19	40442086	40442323	Whole_Blood	Overall	-1.45	0.139
ENSG00000164818	DNAAF5	intron	7	729847	740819	Adipose_Subcutaneous	Proximal	-1.48	0.139
ENSG00000178971	CTC1	intron	17	8229446	8229891	Adipose_Visceral_Omentum	Rectal	1.48	0.139
ENSG00000101246	ARFRP1	intron	20	63702217	63706357	Adipose_Visceral_Omentum	Rectal	-1.48	0.139
ENSG00000196295	GARS1-DT	intron	7	30578091	30579006	Adipose_Subcutaneous	Rectal	-1.26	0.139
ENSG00000106538	RARRES2	intron	7	150338741	150338986	Adipose_Subcutaneous	Male	1.48	0.139
ENSG00000119314	PTBP3	intron	9	112276013	112297841	Adipose_Visceral_Omentum	Overall	-1.47	0.139
ENSG00000160703	NLRX1	intron	11	119182345	119183118	Cells_EBV-transformed_lymphocytes	Rectal	-1.84	0.139
ENSG00000069943	PIGB	intron	15	55334007	55339267	Adipose_Subcutaneous	Female	0.56	0.139
ENSG00000134779	TPGS2	intron	18	36787079	36798449	Colon_Transverse	Overall	-0.03	0.139
ENSG00000142856	ITGB3BP	intron	1	63441103	63453918	Adipose_Visceral_Omentum	Distal	-1.45	0.139
ENSG00000141971	MVB12A	intron	19	17420634	17423498	Adipose_Subcutaneous	Distal	1.51	0.139
ENSG00000171617	ENC1	intron	5	74636498	74640307	Adipose_Subcutaneous	Male	1.46	0.139
ENSG00000148840	PPRC1	intron	10	102143098	102146672	Adipose_Subcutaneous	Colon	-0.12	0.139
ENSG00000081052	COL4A4	intron	2	227010501	227012181	Cells_EBV-transformed_lymphocytes	Colon	1.48	0.139
ENSG00000103249	CLCN7	intron	16	1455795	1456113	Adipose_Subcutaneous	Colon	-1.48	0.139
ENSG00000106479	ZNF862	intron	7	149850338	149859422	Colon_Sigmoid	Overall	1.48	0.139
ENSG00000122390	NAA60	intron	16	3479600	3482502	Adipose_Visceral_Omentum	Overall	-1.48	0.139
ENSG00000123815	COQ8B	intron	19	40714133	40714278	Cells_EBV-transformed_lymphocytes	Overall	1.48	0.139
ENSG00000123815	COQ8B	intron	19	40714635	40715057	Colon_Transverse	Overall	1.48	0.139
ENSG00000123815	COQ8B	intron	19	40714635	40716587	Adipose_Visceral_Omentum	Overall	-1.48	0.139
ENSG00000129158	SERGEF	intron	11	17988755	17992931	Adipose_Subcutaneous	Rectal	-1.48	0.139
ENSG00000132881	CPLANE2	intron	1	16232646	16232893	Adipose_Subcutaneous	Distal	-1.48	0.139
ENSG00000132881	CPLANE2	intron	1	16233017	16233612	Adipose_Subcutaneous	Distal	-1.48	0.139
ENSG00000142065	ZFP14	intron	19	36360536	36362112	Cells_EBV-transformed_lymphocytes	Proximal	1.48	0.139
ENSG00000142453	CARM1	intron	19	10916777	10919595	Adipose_Visceral_Omentum	Proximal	-1.48	0.139
ENSG00000147586	MRPS28	intron	8	79958435	80002999	Adipose_Subcutaneous	Distal	-1.48	0.139
ENSG00000160326	SLC2A6	intron	9	133475108	133475400	Adipose_Subcutaneous	Distal	-1.48	0.139
ENSG00000163104	SMARCAD1	intron	4	94278733	94278923	Cells_EBV-transformed_lymphocytes	Female	1.48	0.139
ENSG00000163104	SMARCAD1	intron	4	94278733	94278929	Cells_EBV-transformed_lymphocytes	Female	-1.48	0.139
ENSG00000167202	TBC1D2B	intron	15	78034569	78034690	Adipose_Subcutaneous	Proximal	-1.48	0.139
ENSG00000167914	GSDMA	intron	17	39974427	39974900	Adipose_Visceral_Omentum	Female	1.48	0.139
ENSG00000168404	MLKL	intron	16	74675764	74676301	Adipose_Subcutaneous	Colon	-1.48	0.139
ENSG00000186815	TPCN1	intron	12	113269845	113272658	Adipose_Subcutaneous	Colon	1.48	0.139
ENSG00000241553	ARPC4	intron	3	9800067	9800185	Adipose_Visceral_Omentum	Distal	-1.48	0.139
ENSG00000148429	USP6NL	intron	10	11527567	11597631	Adipose_Subcutaneous	Colon	-1.46	0.139
ENSG00000185359	HGS	intron	17	81685069	81685605	Cells_EBV-transformed_lymphocytes	Rectal	-0.25	0.139
ENSG00000140854	KATNB1	intron	16	57753995	57754930	Colon_Sigmoid	Overall	0.74	0.139
ENSG00000140854	KATNB1	intron	16	57754004	57754930	Colon_Sigmoid	Overall	-1.48	0.139
ENSG00000167693	NXN	intron	17	819545	822357	Adipose_Subcutaneous	Proximal	1.48	0.139
ENSG00000164867	NOS3	intron	7	150998448	150998539	Adipose_Visceral_Omentum	Colon	1.47	0.139
ENSG00000108771	DHX58	intron	17	42105989	42107604	Cells_EBV-transformed_lymphocytes	Proximal	1.75	0.139
ENSG00000168405	CMAHP	intron	6	25086899	25091896	Adipose_Visceral_Omentum	Female	0.94	0.139
ENSG00000080573	COL5A3	intron	19	9969922	9970622	Adipose_Subcutaneous	Rectal	-1.9	0.139
ENSG00000163520	FBLN2	intron	3	13621915	13626445	Adipose_Visceral_Omentum	Distal	1.68	0.139
ENSG00000099331	MYO9B	intron	19	17211774	17211895	Adipose_Subcutaneous	Distal	1.48	0.139
ENSG00000100401	RANGAP1	intron	22	41261580	41264664	Adipose_Subcutaneous	Rectal	-1.02	0.139
ENSG00000109762	SNX25	intron	4	185351609	185353485	Cells_EBV-transformed_lymphocytes	Proximal	1.86	0.139
ENSG00000091640	SPAG7	intron	17	4960853	4966708	Adipose_Subcutaneous	Female	0.19	0.139
ENSG00000091490	SEL1L3	intron	4	25776360	25779076	Cells_EBV-transformed_lymphocytes	Distal	1.48	0.139
ENSG00000103089	FA2H	intron	16	74695759	74700453	Adipose_Visceral_Omentum	Distal	1.48	0.139
ENSG00000106803	SEC61B	intron	9	99222643	99227899	Adipose_Visceral_Omentum	Distal	1.48	0.139
ENSG00000108381	ASPA	intron	17	3494459	3498889	Adipose_Visceral_Omentum	Distal	1.48	0.139
ENSG00000111666	CHPT1	intron	12	101715076	101716728	Adipose_Visceral_Omentum	Female	1.48	0.139
ENSG00000114395	CYB561D2	intron	3	50351560	50353241	Adipose_Subcutaneous	Overall	1.48	0.139
ENSG00000115827	DCAF17	intron	2	171469030	171477987	Cells_EBV-transformed_lymphocytes	Distal	-1.48	0.139
ENSG00000119927	GPAM	intron	10	112154687	112155864	Adipose_Subcutaneous	Colon	1.48	0.139
ENSG00000123552	USP45	intron	6	99476230	99482753	Cells_EBV-transformed_lymphocytes	Proximal	1.48	0.139
ENSG00000123552	USP45	intron	6	99482883	99488200	Cells_EBV-transformed_lymphocytes	Proximal	-1.48	0.139
ENSG00000137965	IFI44	intron	1	78659483	78660554	Adipose_Subcutaneous	Proximal	-1.48	0.139
ENSG00000138074	SLC5A6	intron	2	27201113	27201350	Adipose_Subcutaneous	Overall	1.48	0.139
ENSG00000140563	MCTP2	intron	15	94356301	94358547	Cells_EBV-transformed_lymphocytes	Rectal	-1.48	0.139
ENSG00000145247	OCIAD2	intron	4	48885565	48894006	Adipose_Subcutaneous	Male	1.48	0.139
ENSG00000154310	TNIK	intron	3	171126151	171138191	Cells_EBV-transformed_lymphocytes	Colon	1.48	0.139
ENSG00000154928	EPHB1	intron	3	134552012	134574793	Adipose_Subcutaneous	Male	-1.48	0.139
ENSG00000168404	MLKL	intron	16	74695759	74700453	Adipose_Visceral_Omentum	Distal	1.48	0.139
ENSG00000172927	MYEOV	intron	11	69367112	69367295	Adipose_Subcutaneous	Female	1.48	0.139
ENSG00000172992	DCAKD	intron	17	45024724	45030092	Adipose_Subcutaneous	Distal	-1.48	0.139
ENSG00000182923	CEP63	intron	3	134552012	134574793	Adipose_Subcutaneous	Male	-1.48	0.139
ENSG00000188313	PLSCR1	intron	3	146517167	146525605	Adipose_Visceral_Omentum	Female	0	0.139
ENSG00000197020	ZNF100	intron	19	21744115	21744941	Cells_EBV-transformed_lymphocytes	Female	-1.48	0.139
ENSG00000271133	ITGB8-AS1	intron	7	20328856	20329367	Cells_EBV-transformed_lymphocytes	Rectal	1.48	0.139
ENSG00000271858	Z84492.1	intron	3	50351560	50353241	Adipose_Subcutaneous	Overall	1.48	0.139
ENSG00000150756	ATPSCKMT	intron	5	10227647	10235211	Adipose_Subcutaneous	Overall	0.98	0.139
ENSG00000136169	SETDB2	intron	13	49483563	49485630	Colon_Sigmoid	Overall	1.48	0.139
ENSG00000063854	HAGH	intron	16	1817271	1819115	Adipose_Visceral_Omentum	Female	1.48	0.139
ENSG00000137449	CPEB2	intron	4	15008427	15017188	Cells_EBV-transformed_lymphocytes	Distal	-1.31	0.139
ENSG00000112559	MDFI	intron	6	41638375	41638739	Adipose_Visceral_Omentum	Female	-1.48	0.139
ENSG00000170899	GSTA4	intron	6	52984605	52985451	Adipose_Subcutaneous	Overall	0.74	0.139
ENSG00000204291	COL15A1	intron	9	99040556	99040704	Adipose_Visceral_Omentum	Distal	1.47	0.139
ENSG00000204291	COL15A1	intron	9	99040556	99042045	Adipose_Visceral_Omentum	Distal	0.02	0.139
ENSG00000154175	ABI3BP	intron	3	100795003	100796409	Adipose_Subcutaneous	Male	-1.48	0.139
ENSG00000143353	LYPLAL1	intron	1	219179246	219193082	Adipose_Subcutaneous	Colon	1.17	0.139
ENSG00000163945	UVSSA	intron	4	1347609	1348090	Cells_EBV-transformed_lymphocytes	Male	-1.47	0.139
ENSG00000167863	ATP5PD	intron	17	75042277	75042529	Adipose_Visceral_Omentum	Proximal	1.18	0.139
ENSG00000173230	GOLGB1	intron	3	121668158	121668314	Adipose_Subcutaneous	Rectal	0.05	0.139
ENSG00000105483	CARD8	intron	19	48204243	48215340	Adipose_Subcutaneous	Female	-1.48	0.139
ENSG00000172965	MIR4435-2HG	intron	2	111208661	111208756	Adipose_Subcutaneous	Proximal	1.47	0.139
ENSG00000104691	UBXN8	intron	8	30744277	30751396	Cells_EBV-transformed_lymphocytes	Overall	-1	0.139
ENSG00000111711	GOLT1B	intron	12	21501948	21506885	Cells_EBV-transformed_lymphocytes	Male	1.48	0.139
ENSG00000173264	GPR137	intron	11	64286234	64286510	Adipose_Subcutaneous	Rectal	-1.48	0.139
ENSG00000173473	SMARCC1	intron	3	47635344	47636022	Adipose_Subcutaneous	Male	-0.49	0.139
ENSG00000167384	ZNF180	intron	19	44497377	44500198	Adipose_Subcutaneous	Proximal	1.48	0.139
ENSG00000174403	CRMA	intron	20	62546858	62547541	Colon_Transverse	Overall	-1.48	0.139
ENSG00000123472	ATPAF1	intron	1	46678636	46683300	Adipose_Visceral_Omentum	Female	-1.62	0.139
ENSG00000159658	EFCAB14	intron	1	46678636	46683300	Adipose_Visceral_Omentum	Female	-1.62	0.139
ENSG00000105325	FZR1	intron	19	3534522	3534795	Adipose_Subcutaneous	Colon	1.48	0.139
ENSG00000005379	TSPOAP1	intron	17	58323545	58324361	Adipose_Visceral_Omentum	Overall	-1.48	0.139
ENSG00000050393	MCUR1	intron	6	13810600	13814015	Adipose_Subcutaneous	Distal	1.48	0.139
ENSG00000051825	MPHOSPH9	intron	12	123203375	123210056	Colon_Sigmoid	Overall	0	0.139
ENSG00000065717	TLE2	intron	19	3008945	3009542	Adipose_Visceral_Omentum	Overall	1.48	0.139
ENSG00000065717	TLE2	intron	19	3008945	3009578	Adipose_Subcutaneous	Overall	-1.48	0.139
ENSG00000095906	NUBP2	intron	16	1786655	1786757	Adipose_Subcutaneous	Colon	1.48	0.139
ENSG00000095906	NUBP2	intron	16	1786655	1787677	Adipose_Subcutaneous	Colon	-1.48	0.139
ENSG00000095906	NUBP2	intron	16	1786955	1787677	Adipose_Visceral_Omentum	Colon	1.48	0.139
ENSG00000100883	SRP54	intron	14	34999649	35000936	Cells_EBV-transformed_lymphocytes	Overall	-1.48	0.139
ENSG00000108433	GOSR2	intron	17	46938704	46940555	Adipose_Visceral_Omentum	Colon	1.48	0.139
ENSG00000108433	GOSR2	intron	17	46938704	46966534	Adipose_Visceral_Omentum	Colon	-1.48	0.139
ENSG00000110074	FOXRED1	intron	11	126273454	126274927	Adipose_Subcutaneous	Overall	1.48	0.139
ENSG00000110514	MADD	intron	11	47282969	47284178	Adipose_Visceral_Omentum	Distal	1.48	0.139
ENSG00000115526	CHST10	intron	2	100393782	100395509	Adipose_Subcutaneous	Rectal	0	0.139
ENSG00000119640	ACYP1	intron	14	75053659	75056447	Adipose_Subcutaneous	Rectal	-1.48	0.139
ENSG00000119640	ACYP1	intron	14	75053659	75061684	Adipose_Subcutaneous	Rectal	1.48	0.139
ENSG00000119640	ACYP1	intron	14	75053659	75063470	Cells_EBV-transformed_lymphocytes	Rectal	-1.48	0.139
ENSG00000119640	ACYP1	intron	14	75053659	75063954	Cells_EBV-transformed_lymphocytes	Rectal	-1.48	0.139
ENSG00000125037	EMC3	intron	3	9977446	9981634	Cells_EBV-transformed_lymphocytes	Rectal	-1.48	0.139
ENSG00000131711	MAP1B	intron	5	72115799	72183743	Adipose_Subcutaneous	Overall	0.49	0.139
ENSG00000144597	EAF1	intron	3	15430007	15434348	Adipose_Visceral_Omentum	Colon	-1.48	0.139
ENSG00000144597	EAF1	intron	3	15432223	15434348	Adipose_Visceral_Omentum	Colon	1.48	0.139
ENSG00000155636	RBM45	intron	2	178126184	178133861	Cells_EBV-transformed_lymphocytes	Distal	1.48	0.139
ENSG00000160013	PTGIR	intron	19	46624237	46624997	Adipose_Visceral_Omentum	Distal	1.48	0.139
ENSG00000179818	PCBP1-AS1	intron	2	70050268	70051203	Adipose_Visceral_Omentum	Distal	1.48	0.139
ENSG00000179818	PCBP1-AS1	intron	2	70051305	70059643	Adipose_Subcutaneous	Distal	1.48	0.139
ENSG00000179915	NRXN1	intron	2	50922687	50925938	Colon_Sigmoid	Overall	1.48	0.139
ENSG00000181666	ZNF875	intron	19	37358039	37362109	Adipose_Subcutaneous	Proximal	-0.49	0.139
ENSG00000186907	RTN4RL2	intron	11	57468090	57476162	Adipose_Visceral_Omentum	Male	-1.48	0.139
ENSG00000196793	ZNF239	intron	10	43568021	43570174	Adipose_Subcutaneous	Rectal	-1.48	0.139
ENSG00000197928	ZNF677	intron	19	53242440	53243744	Adipose_Visceral_Omentum	Colon	-1.48	0.139
ENSG00000205744	DENND1C	intron	19	6472993	6475274	Adipose_Subcutaneous	Female	-1.48	0.139
ENSG00000206567	AC022007.1	intron	3	9977446	9981634	Cells_EBV-transformed_lymphocytes	Rectal	-1.48	0.139
ENSG00000170919	TPT1-AS1	intron	13	45370182	45377061	Adipose_Subcutaneous	Proximal	1.64	0.139
ENSG00000008282	SYPL1	intron	7	106091939	106092564	Adipose_Subcutaneous	Colon	-1.47	0.139
ENSG00000102763	VWA8	intron	13	41727313	41729542	Adipose_Subcutaneous	Proximal	-0.51	0.139
ENSG00000087266	SH3BP2	intron	4	2823037	2823395	Colon_Sigmoid	Overall	-1.3	0.139
ENSG00000166669	ATF7IP2	intron	16	10457529	10472110	Colon_Transverse	Overall	-0.62	0.139
ENSG00000146067	FAM193B	intron	5	177553802	177554249	Adipose_Visceral_Omentum	Female	-1.93	0.139
ENSG00000162517	PEF1	intron	1	31634943	31635222	Adipose_Subcutaneous	Male	1.48	0.139
ENSG00000134996	OSTF1	intron	9	75137616	75140834	Cells_EBV-transformed_lymphocytes	Female	1.48	0.139
ENSG00000107164	FUBP3	intron	9	130632278	130633619	Cells_EBV-transformed_lymphocytes	Rectal	-0.86	0.139
ENSG00000166896	ATP23	intron	12	57947076	57951758	Adipose_Visceral_Omentum	Proximal	0.5	0.139
ENSG00000108384	RAD51C	intron	17	58703329	58705878	Adipose_Subcutaneous	Distal	1.46	0.139
ENSG00000214193	SH3D21	intron	1	36307285	36307517	Adipose_Subcutaneous	Distal	0.12	0.139
ENSG00000242802	AP5Z1	intron	7	4789929	4790214	Adipose_Subcutaneous	Distal	-1.48	0.139
ENSG00000166321	NUDT13	intron	10	73126827	73130703	Adipose_Subcutaneous	Distal	1.91	0.139
ENSG00000132881	CPLANE2	intron	1	16232646	16233612	Adipose_Visceral_Omentum	Distal	1.48	0.139
ENSG00000145725	PPIP5K2	intron	5	103176910	103177667	Cells_EBV-transformed_lymphocytes	Female	-1.46	0.139
ENSG00000149428	HYOU1	intron	11	119046802	119047734	Adipose_Subcutaneous	Distal	-1.48	0.139
		intron	7	1500366	1500892	Cells_EBV-transformed_lymphocytes	Overall	1.48	0.139
ENSG00000028310	BRD9	intron	5	876212	878355	Adipose_Subcutaneous	Proximal	-0.87	0.139
ENSG00000158062	UBXN11	intron	1	26298062	26300926	Adipose_Visceral_Omentum	Distal	0.63	0.139
ENSG00000111653	ING4	intron	12	6653396	6655638	Cells_EBV-transformed_lymphocytes	Colon	1.23	0.139
ENSG00000159579	RSPRY1	intron	16	57187050	57204504	Adipose_Subcutaneous	Proximal	-1.47	0.139
ENSG00000143977	SNRPG	intron	2	70289372	70293618	Cells_EBV-transformed_lymphocytes	Colon	1.48	0.139
		intron	2	159886530	159890213	Cells_EBV-transformed_lymphocytes	Distal	-1.48	0.14
		intron	2	197198089	197198918	Cells_EBV-transformed_lymphocytes	Overall	1.48	0.14
		intron	6	81534911	81537554	Cells_EBV-transformed_lymphocytes	Male	-1.48	0.14
		intron	9	89396835	89399276	Cells_EBV-transformed_lymphocytes	Overall	-1.48	0.14
ENSG00000074964	ARHGEF10L	intron	1	17687747	17695158	Adipose_Subcutaneous	Male	-1.48	0.14
ENSG00000085382	HACE1	intron	6	104811393	104833042	Adipose_Visceral_Omentum	Male	1.48	0.14
ENSG00000090263	MRPS33	intron	7	141010617	141014911	Adipose_Subcutaneous	Rectal	-1.48	0.14
ENSG00000090263	MRPS33	intron	7	141010660	141014551	Adipose_Subcutaneous	Rectal	-1.48	0.14
ENSG00000100307	CBX7	intron	22	39120573	39138636	Colon_Sigmoid	Overall	-1.48	0.14
ENSG00000106692	FKTN	intron	9	105623221	105635051	Adipose_Subcutaneous	Male	1.48	0.14
ENSG00000109790	KLHL5	intron	4	39045096	39075965	Adipose_Visceral_Omentum	Rectal	1.48	0.14
ENSG00000112769	LAMA4	intron	6	112158880	112165160	Adipose_Subcutaneous	Male	1.48	0.14
ENSG00000118804	STBD1	intron	4	76271768	76309144	Adipose_Subcutaneous	Proximal	-1.48	0.14
ENSG00000119326	CTNNAL1	intron	9	108948234	108952209	Adipose_Subcutaneous	Rectal	1.48	0.14
ENSG00000130751	NPAS1	intron	19	47041125	47042810	Adipose_Visceral_Omentum	Female	1.48	0.14
ENSG00000130751	NPAS1	intron	19	47041125	47042810	Adipose_Visceral_Omentum	Male	1.48	0.14
ENSG00000131462	TUBG1	intron	17	42610220	42610423	Adipose_Visceral_Omentum	Rectal	1.48	0.14
ENSG00000155099	PIP4P2	intron	8	90996744	91018390	Adipose_Subcutaneous	Colon	-1.48	0.14
ENSG00000162819	BROX	intron	1	222722514	222724092	Adipose_Visceral_Omentum	Female	-1.48	0.14
ENSG00000166979	EVA1C	intron	21	32453508	32457600	Adipose_Subcutaneous	Proximal	1.48	0.14
ENSG00000172590	MRPL52	intron	14	22829940	22830050	Cells_EBV-transformed_lymphocytes	Female	-1.48	0.14
ENSG00000172830	SSH3	intron	11	67304155	67304777	Adipose_Visceral_Omentum	Colon	1.48	0.14
ENSG00000181817	LSM10	intron	1	36368084	36372649	Cells_EBV-transformed_lymphocytes	Male	1.48	0.14
ENSG00000187987	ZSCAN23	intron	6	28435078	28435460	Adipose_Subcutaneous	Female	-1.48	0.14
ENSG00000188004	SNHG28	intron	1	159841235	159854757	Adipose_Visceral_Omentum	Female	1.48	0.14
ENSG00000189157	FAM47E	intron	4	76271768	76309144	Adipose_Subcutaneous	Proximal	-1.48	0.14
ENSG00000196182	STK40	intron	1	36368084	36372649	Cells_EBV-transformed_lymphocytes	Male	1.48	0.14
ENSG00000198728	LDB1	intron	10	102111300	102111434	Adipose_Visceral_Omentum	Colon	1.48	0.14
ENSG00000203896	LIME1	intron	20	63737902	63738183	Cells_EBV-transformed_lymphocytes	Rectal	1.48	0.14
ENSG00000268895	A1BG-AS1	intron	19	58353044	58353379	Cells_EBV-transformed_lymphocytes	Distal	1.48	0.14
ENSG00000272333	KMT2B	intron	19	35736827	35736912	Adipose_Subcutaneous	Proximal	1.48	0.14
ENSG00000147526	TACC1	intron	8	38742451	38788704	Adipose_Visceral_Omentum	Colon	-1.48	0.14
ENSG00000107521	HPS1	intron	10	98423887	98424313	Adipose_Visceral_Omentum	Male	1.48	0.14
ENSG00000084112	SSH1	intron	12	108800926	108805056	Adipose_Visceral_Omentum	Colon	0.49	0.14
ENSG00000187260	WDR86	intron	7	151381746	151381878	Colon_Sigmoid	Overall	-1.91	0.14
ENSG00000154265	ABCA5	intron	17	69309423	69313092	Adipose_Visceral_Omentum	Female	-1.31	0.14
ENSG00000140307	GTF2A2	intron	15	59652326	59657406	Adipose_Visceral_Omentum	Distal	1.95	0.14
ENSG00000227372	TP73-AS1	intron	1	3742517	3742804	Colon_Transverse	Overall	0.13	0.14
ENSG00000104231	ZFAND1	intron	8	81715114	81718182	Adipose_Visceral_Omentum	Male	-1.47	0.14
ENSG00000168036	CTNNB1	intron	3	41236709	41239660	Adipose_Visceral_Omentum	Overall	-1.01	0.14
ENSG00000143748	NVL	intron	1	224294411	224296501	Whole_Blood	Overall	0.15	0.14
ENSG00000182109	RP11-69E11.4	intron	1	39523896	39524836	Adipose_Subcutaneous	Proximal	-1.94	0.14
ENSG00000135976	ANKRD36	intron	2	97200525	97202202	Adipose_Subcutaneous	Proximal	1.46	0.14
		intron	1	1204236	1205370	Cells_EBV-transformed_lymphocytes	Female	1.48	0.14
ENSG00000157557	ETS2	intron	21	38814981	38817008	Adipose_Visceral_Omentum	Colon	-1.48	0.14
ENSG00000101577	LPIN2	intron	18	2934450	2937692	Adipose_Subcutaneous	Female	1.47	0.14
ENSG00000283103	AC010642.2	intron	19	58325361	58326823	Cells_EBV-transformed_lymphocytes	Colon	1.46	0.14
ENSG00000137714	FDX1	intron	11	110457047	110462354	Adipose_Visceral_Omentum	Colon	-1.77	0.14
ENSG00000143110	C1orf162	intron	1	111477428	111477651	Adipose_Visceral_Omentum	Female	-0.51	0.14
ENSG00000174227	PIGG	intron	4	521227	521660	Adipose_Visceral_Omentum	Male	-1.47	0.14
		intron	3	53877751	53879939	Cells_EBV-transformed_lymphocytes	Overall	1.48	0.14
		intron	8	142982501	143019854	Cells_EBV-transformed_lymphocytes	Rectal	1.48	0.14
ENSG00000009335	UBE3C	intron	7	157140018	157163810	Cells_EBV-transformed_lymphocytes	Distal	1.48	0.14
ENSG00000081913	PHLPP1	intron	18	62963472	62972514	Adipose_Subcutaneous	Proximal	1.48	0.14
ENSG00000101605	MYOM1	intron	18	3075761	3079179	Cells_EBV-transformed_lymphocytes	Male	1.48	0.14
ENSG00000102606	ARHGEF7	intron	13	111283363	111284405	Adipose_Subcutaneous	Colon	-1.48	0.14
ENSG00000103995	CEP152	intron	15	48744992	48748443	Adipose_Subcutaneous	Female	-1.48	0.14
ENSG00000120519	SLC10A7	intron	4	146510049	146517038	Adipose_Visceral_Omentum	Colon	-1.48	0.14
ENSG00000134030	CTIF	intron	18	48711695	48757919	Cells_EBV-transformed_lymphocytes	Rectal	-1.48	0.14
ENSG00000135924	DNAJB2	intron	2	219282929	219283133	Adipose_Visceral_Omentum	Distal	1.48	0.14
ENSG00000136709	WDR33	intron	2	127709856	127713583	Cells_EBV-transformed_lymphocytes	Overall	0	0.14
ENSG00000136856	SLC2A8	intron	9	127397286	127397376	Cells_EBV-transformed_lymphocytes	Colon	0	0.14
ENSG00000136856	SLC2A8	intron	9	127397286	127399907	Adipose_Subcutaneous	Colon	-1.48	0.14
ENSG00000145439	CBR4	intron	4	169007756	169008952	Adipose_Subcutaneous	Female	-1.48	0.14
ENSG00000164402	SEPTIN8	intron	5	132758824	132759581	Adipose_Subcutaneous	Distal	-1.48	0.14
ENSG00000164402	SEPTIN8	intron	5	132758824	132759937	Adipose_Subcutaneous	Distal	1.48	0.14
ENSG00000164402	SEPTIN8	intron	5	132759724	132759937	Adipose_Subcutaneous	Distal	-1.48	0.14
ENSG00000166788	SAAL1	intron	11	18081503	18086866	Cells_EBV-transformed_lymphocytes	Rectal	1.48	0.14
ENSG00000174652	ZNF266	intron	19	9433783	9434075	Adipose_Subcutaneous	Distal	-1.48	0.14
ENSG00000185344	ATP6V0A2	intron	12	123754537	123757927	Adipose_Subcutaneous	Female	1.48	0.14
ENSG00000185344	ATP6V0A2	intron	12	123756986	123757927	Adipose_Visceral_Omentum	Female	-1.48	0.14
ENSG00000197586	ENTPD6	intron	20	25209925	25214867	Adipose_Visceral_Omentum	Distal	-1.48	0.14
ENSG00000006837	CDKL3	intron	5	134370928	134371013	Adipose_Visceral_Omentum	Rectal	-1.48	0.14
ENSG00000133657	ATP13A3	intron	3	194406116	194413759	Cells_EBV-transformed_lymphocytes	Male	1.46	0.14
ENSG00000153395	LPCAT1	intron	5	1466890	1467181	Cells_EBV-transformed_lymphocytes	Female	-1.07	0.14
ENSG00000162004	CCDC78	intron	16	724205	724322	Cells_EBV-transformed_lymphocytes	Male	0	0.14
ENSG00000143344	RGL1	intron	1	183847774	183865996	Cells_EBV-transformed_lymphocytes	Rectal	-1.87	0.14
ENSG00000143515	ATP8B2	intron	1	154344785	154344971	Adipose_Subcutaneous	Male	-1.48	0.14
ENSG00000176974	SHMT1	intron	17	18356000	18360414	Adipose_Visceral_Omentum	Male	1.47	0.14
ENSG00000104714	ERICH1	intron	8	716007	724230	Adipose_Subcutaneous	Proximal	-1.46	0.14
ENSG00000153446	C16orf89	intron	16	5044478	5047878	Adipose_Visceral_Omentum	Colon	-1.48	0.14
ENSG00000269439	PGLS-DT	intron	19	17491197	17511343	Adipose_Visceral_Omentum	Rectal	0.79	0.14
ENSG00000168397	ATG4B	intron	2	241654647	241655271	Adipose_Visceral_Omentum	Female	-1.12	0.14
ENSG00000135077	HAVCR2	intron	5	157106962	157108926	Adipose_Subcutaneous	Proximal	-1.48	0.14
ENSG00000122390	NAA60	intron	16	3476337	3479471	Colon_Sigmoid	Overall	0.69	0.14
ENSG00000033030	ZCCHC8	intron	12	122482695	122489386	Adipose_Subcutaneous	Female	1.48	0.14
ENSG00000268460	AC006262.1	intron	19	46213010	46213329	Colon_Sigmoid	Overall	1.48	0.14
ENSG00000144118	RALB	intron	2	120278778	120289580	Adipose_Subcutaneous	Male	-1.46	0.14
ENSG00000032742	IFT88	intron	13	20605105	20615793	Adipose_Visceral_Omentum	Distal	1.48	0.14
ENSG00000154277	UCHL1	intron	4	41257737	41260647	Cells_EBV-transformed_lymphocytes	Male	0.5	0.14
ENSG00000160678	S100A1	intron	1	153630662	153631698	Adipose_Subcutaneous	Male	-1.47	0.14
ENSG00000099797	TECR	intron	19	14545180	14562525	Adipose_Visceral_Omentum	Distal	1.48	0.14
ENSG00000269190	FBXO17	intron	19	38946605	38948567	Adipose_Subcutaneous	Female	-1.48	0.14
ENSG00000214078	CPNE1	intron	20	35632923	35664760	Adipose_Subcutaneous	Distal	-1.46	0.14
ENSG00000136883	KIF12	intron	9	114092174	114092333	Colon_Transverse	Overall	1.48	0.14
ENSG00000069248	NUP133	intron	1	229466756	229470580	Adipose_Visceral_Omentum	Female	1.48	0.14
ENSG00000168488	ATXN2L	intron	16	28830790	28830985	Adipose_Subcutaneous	Colon	1.48	0.14
ENSG00000168488	ATXN2L	intron	16	28831072	28832187	Cells_EBV-transformed_lymphocytes	Colon	-1.48	0.14
ENSG00000168488	ATXN2L	intron	16	28831072	28832205	Cells_EBV-transformed_lymphocytes	Colon	1.48	0.14
ENSG00000104863	LIN7B	intron	19	49115331	49117855	Colon_Transverse	Overall	-1.48	0.14
ENSG00000153395	LPCAT1	intron	5	1466890	1470826	Adipose_Subcutaneous	Female	1.25	0.14
ENSG00000256594	AC010186.2	intron	12	9655979	9656921	Cells_EBV-transformed_lymphocytes	Female	-1.46	0.14
ENSG00000111678	C12orf57	intron	12	6944565	6945771	Cells_EBV-transformed_lymphocytes	Male	1.52	0.14
ENSG00000184470	TXNRD2	intron	22	19880717	19881081	Adipose_Visceral_Omentum	Overall	1.75	0.14
		intron	4	40197300	40209463	Cells_EBV-transformed_lymphocytes	Overall	1.48	0.14
ENSG00000008128	CDK11A	intron	1	1703995	1704223	Adipose_Subcutaneous	Proximal	1.48	0.14
ENSG00000008869	HEATR5B	intron	2	37014020	37019809	Cells_EBV-transformed_lymphocytes	Female	-1.48	0.14
ENSG00000046604	DSG2	intron	18	31522249	31524448	Adipose_Visceral_Omentum	Overall	-1.48	0.14
ENSG00000076067	RBMS2	intron	12	56562583	56569899	Adipose_Visceral_Omentum	Male	-1.48	0.14
ENSG00000078304	PPP2R5C	intron	14	101810036	101836169	Adipose_Subcutaneous	Colon	-1.48	0.14
ENSG00000096717	SIRT1	intron	10	67889123	67891402	Adipose_Subcutaneous	Female	-1.48	0.14
ENSG00000100744	GSKIP	intron	14	96379788	96382247	Adipose_Visceral_Omentum	Male	-1.48	0.14
ENSG00000105968	H2AZ2	intron	7	44834562	44840899	Adipose_Subcutaneous	Overall	-1.48	0.14
ENSG00000105968	H2AZ2	intron	7	44835658	44843277	Whole_Blood	Overall	-1.48	0.14
ENSG00000121058	COIL	intron	17	56942123	56946442	Adipose_Visceral_Omentum	Male	1.48	0.14
ENSG00000135476	ESPL1	intron	12	53268377	53268755	Cells_EBV-transformed_lymphocytes	Distal	1.48	0.14
ENSG00000135503	ACVR1B	intron	12	51985348	51986818	Adipose_Subcutaneous	Colon	-1.48	0.14
ENSG00000138688	BLTP1	intron	4	122321206	122324427	Adipose_Subcutaneous	Distal	-1.48	0.14
ENSG00000140830	TXNL4B	intron	16	72085175	72088987	Adipose_Visceral_Omentum	Rectal	1.48	0.14
ENSG00000141338	ABCA8	intron	17	68876703	68877519	Adipose_Visceral_Omentum	Distal	-1.48	0.14
ENSG00000141338	ABCA8	intron	17	68876703	68877711	Adipose_Visceral_Omentum	Distal	1.48	0.14
ENSG00000144224	UBXN4	intron	2	135772547	135776249	Adipose_Visceral_Omentum	Male	1.48	0.14
ENSG00000153187	HNRNPU	intron	1	244848856	244854973	Adipose_Subcutaneous	Male	0	0.14
ENSG00000160271	RALGDS	intron	9	133104331	133104448	Adipose_Visceral_Omentum	Proximal	1.48	0.14
ENSG00000160271	RALGDS	intron	9	133104331	133105240	Adipose_Subcutaneous	Proximal	1.48	0.14
ENSG00000160271	RALGDS	intron	9	133104331	133105932	Adipose_Subcutaneous	Proximal	-1.48	0.14
ENSG00000160271	RALGDS	intron	9	133104644	133105932	Adipose_Subcutaneous	Proximal	1.48	0.14
ENSG00000163629	PTPN13	intron	4	86751124	86753009	Adipose_Visceral_Omentum	Proximal	1.48	0.14
ENSG00000163629	PTPN13	intron	4	86751124	86758260	Adipose_Subcutaneous	Proximal	-1.48	0.14
ENSG00000168487	BMP1	intron	8	22177139	22177852	Adipose_Visceral_Omentum	Male	-1.48	0.14
ENSG00000169020	ATP5ME	intron	4	673401	673912	Adipose_Visceral_Omentum	Overall	-1.48	0.14
ENSG00000169026	SLC49A3	intron	4	673401	673912	Adipose_Visceral_Omentum	Overall	-1.48	0.14
ENSG00000177455	CD19	intron	16	28937825	28938676	Cells_EBV-transformed_lymphocytes	Male	-1.48	0.14
ENSG00000183506	PI4KAP2	intron	22	21474680	21475211	Adipose_Subcutaneous	Colon	1.48	0.14
ENSG00000183506	PI4KAP2	intron	22	21475300	21475992	Adipose_Visceral_Omentum	Colon	-1.48	0.14
ENSG00000183506	PI4KAP2	intron	22	21475300	21476002	Adipose_Subcutaneous	Colon	1.48	0.14
ENSG00000268460	AC006262.1	intron	19	46213010	46213797	Colon_Sigmoid	Overall	-1.48	0.14
ENSG00000268460	AC006262.1	intron	19	46213483	46213797	Colon_Sigmoid	Overall	1.48	0.14
ENSG00000088038	CNOT3	intron	19	54153840	54155309	Adipose_Subcutaneous	Proximal	-0.33	0.14
ENSG00000182957	SPATA13	intron	13	24309616	24314894	Adipose_Visceral_Omentum	Colon	1.46	0.14
ENSG00000240654	C1QTNF9	intron	13	24309616	24314894	Adipose_Visceral_Omentum	Colon	1.46	0.14
ENSG00000230415	LINC01786	intron	1	1274481	1279068	Adipose_Visceral_Omentum	Overall	-0.11	0.14
ENSG00000235531	MSC-AS1	intron	8	71965534	72052539	Adipose_Visceral_Omentum	Overall	1.44	0.14
ENSG00000142453	CARM1	intron	19	10916777	10919595	Colon_Sigmoid	Overall	-1.52	0.14
ENSG00000169242	EFNA1	intron	1	155131634	155133503	Adipose_Visceral_Omentum	Proximal	-1.53	0.14
ENSG00000120451	SNX19	intron	11	130908083	130910018	Cells_EBV-transformed_lymphocytes	Rectal	1.77	0.14
ENSG00000138744	NAAA	intron	4	75918789	75919909	Cells_EBV-transformed_lymphocytes	Overall	0.06	0.14
ENSG00000087157	PGS1	intron	17	78404089	78414879	Cells_EBV-transformed_lymphocytes	Overall	1.68	0.14
ENSG00000182670	TTC3	intron	21	37073364	37108392	Cells_EBV-transformed_lymphocytes	Overall	-1.84	0.14
ENSG00000069431	ABCC9	intron	12	21915910	21916937	Adipose_Visceral_Omentum	Male	1.48	0.14
ENSG00000267040	ATP8B1-AS1	intron	18	57642052	57668006	Adipose_Visceral_Omentum	Overall	-1.48	0.14
ENSG00000267040	ATP8B1-AS1	intron	18	57642052	57731414	Cells_EBV-transformed_lymphocytes	Overall	-1.48	0.14
ENSG00000267787	AC027097.2	intron	18	57642052	57668006	Adipose_Visceral_Omentum	Overall	-1.48	0.14
ENSG00000267787	AC027097.2	intron	18	57642052	57731414	Cells_EBV-transformed_lymphocytes	Overall	-1.48	0.14
ENSG00000127507	ADGRE2	intron	19	14774054	14774256	Cells_EBV-transformed_lymphocytes	Proximal	1.52	0.14
ENSG00000186517	ARHGAP30	intron	1	161054705	161056388	Adipose_Visceral_Omentum	Overall	-1.79	0.14
ENSG00000134697	GNL2	intron	1	37576556	37582223	Adipose_Visceral_Omentum	Male	-0.3	0.14
ENSG00000153015	CWC27	intron	5	64885546	64971703	Adipose_Subcutaneous	Rectal	-1.48	0.14
ENSG00000130529	TRPM4	intron	19	49172108	49182578	Adipose_Subcutaneous	Male	-1.47	0.14
ENSG00000076924	XAB2	intron	19	7621297	7622331	Adipose_Visceral_Omentum	Male	1.48	0.14
ENSG00000107290	SETX	intron	9	132281574	132283264	Cells_EBV-transformed_lymphocytes	Male	1.48	0.14
ENSG00000166793	YPEL4	intron	11	57646794	57646967	Adipose_Subcutaneous	Rectal	1.47	0.14
ENSG00000170919	TPT1-AS1	intron	13	45380001	45383160	Adipose_Visceral_Omentum	Rectal	-1.9	0.14
ENSG00000099290	WASHC2A	intron	10	50082757	50084072	Adipose_Subcutaneous	Male	-1.48	0.14
ENSG00000128536	CDHR3	intron	7	106020544	106022198	Adipose_Subcutaneous	Rectal	1.22	0.14
		intron	20	49647892	49656568	Cells_EBV-transformed_lymphocytes	Colon	-1.48	0.14
ENSG00000064115	TM7SF3	intron	12	26976357	26979784	Cells_EBV-transformed_lymphocytes	Colon	-1.48	0.14
ENSG00000103653	CSK	intron	15	74801102	74801522	Adipose_Visceral_Omentum	Colon	1.48	0.14
ENSG00000105254	TBCB	intron	19	36115928	36116041	Adipose_Subcutaneous	Distal	1.48	0.14
ENSG00000105341	DMAC2	intron	19	41438414	41439882	Adipose_Visceral_Omentum	Colon	1.48	0.14
ENSG00000105443	CYTH2	intron	19	48469526	48470353	Adipose_Subcutaneous	Distal	1.48	0.14
ENSG00000108960	MMD	intron	17	55403868	55411257	Adipose_Subcutaneous	Distal	-1.48	0.14
ENSG00000116918	TSNAX	intron	1	231528826	231529255	Adipose_Subcutaneous	Male	-0.49	0.14
ENSG00000118804	STBD1	intron	4	76268813	76271568	Adipose_Visceral_Omentum	Colon	1.48	0.14
ENSG00000120833	SOCS2	intron	12	93572375	93572685	Adipose_Visceral_Omentum	Rectal	-1.48	0.14
ENSG00000125744	RTN2	intron	19	45488517	45488637	Adipose_Subcutaneous	Proximal	-1.48	0.14
ENSG00000125744	RTN2	intron	19	45488706	45488848	Adipose_Subcutaneous	Proximal	1.48	0.14
ENSG00000125744	RTN2	intron	19	45488986	45489346	Adipose_Visceral_Omentum	Proximal	-1.48	0.14
ENSG00000129493	HEATR5A	intron	14	31321680	31323565	Adipose_Visceral_Omentum	Female	1.48	0.14
ENSG00000130653	PNPLA7	intron	9	137467473	137478034	Adipose_Visceral_Omentum	Female	1.48	0.14
ENSG00000131115	ZNF227	intron	19	44213244	44217791	Cells_EBV-transformed_lymphocytes	Distal	-0.49	0.14
ENSG00000137513	NARS2	intron	11	78478475	78478585	Cells_EBV-transformed_lymphocytes	Rectal	0	0.14
ENSG00000157800	SLC37A3	intron	7	140337349	140348626	Adipose_Visceral_Omentum	Rectal	-1.48	0.14
ENSG00000158470	B4GALT5	intron	20	49647078	49656568	Adipose_Subcutaneous	Colon	-1.48	0.14
ENSG00000159140	SON	intron	21	33569087	33569224	Adipose_Visceral_Omentum	Rectal	1.48	0.14
ENSG00000159140	SON	intron	21	33569087	33572551	Adipose_Subcutaneous	Rectal	-1.48	0.14
ENSG00000159140	SON	intron	21	33569087	33573308	Adipose_Subcutaneous	Rectal	1.48	0.14
ENSG00000164024	METAP1	intron	4	99048876	99057753	Adipose_Subcutaneous	Male	0	0.14
ENSG00000167566	NCKAP5L	intron	12	49792986	49793352	Adipose_Visceral_Omentum	Rectal	1.48	0.14
ENSG00000170776	AKAP13	intron	15	85582107	85585702	Adipose_Visceral_Omentum	Female	1.48	0.14
ENSG00000172456	FGGY	intron	1	59296907	59321536	Adipose_Subcutaneous	Distal	1.48	0.14
ENSG00000172456	FGGY	intron	1	59297150	59339958	Cells_EBV-transformed_lymphocytes	Distal	-1.48	0.14
ENSG00000173706	HEG1	intron	3	125013990	125014713	Adipose_Subcutaneous	Rectal	1.48	0.14
ENSG00000188976	NOC2L	intron	1	953892	954004	Adipose_Visceral_Omentum	Female	-1.48	0.14
ENSG00000189157	FAM47E	intron	4	76268813	76271568	Adipose_Visceral_Omentum	Colon	1.48	0.14
ENSG00000198818	SFT2D1	intron	6	166322886	166324537	Cells_EBV-transformed_lymphocytes	Male	-1.48	0.14
ENSG00000204856	FAM216A	intron	12	110485199	110486325	Adipose_Subcutaneous	Female	-1.48	0.14
ENSG00000231312	MAP4K3-DT	intron	2	39454365	39516414	Cells_EBV-transformed_lymphocytes	Distal	1.48	0.14
ENSG00000173818	ENDOV	intron	17	80415518	80415650	Adipose_Visceral_Omentum	Male	-1.48	0.14
ENSG00000246223	LINC01550	intron	14	97960417	97969273	Adipose_Subcutaneous	Rectal	-1.46	0.14
ENSG00000197785	ATAD3A	intron	1	1515858	1516012	Cells_EBV-transformed_lymphocytes	Rectal	1.48	0.14
ENSG00000179588	ZFPM1	intron	16	88489153	88514387	Cells_EBV-transformed_lymphocytes	Distal	-1.58	0.14
ENSG00000126561	STAT5A	intron	17	42308333	42310507	Cells_EBV-transformed_lymphocytes	Proximal	-0.83	0.14
ENSG00000156256	USP16	intron	21	29036374	29037276	Adipose_Visceral_Omentum	Proximal	0.65	0.14
ENSG00000149292	TTC12	intron	11	113363927	113364835	Adipose_Subcutaneous	Rectal	0.7	0.14
ENSG00000163625	WDFY3	intron	4	84755400	84756926	Whole_Blood	Overall	0.89	0.14
ENSG00000163625	WDFY3	intron	4	84755400	84756971	Adipose_Subcutaneous	Overall	-1.48	0.14
ENSG00000112659	CUL9	intron	6	43221778	43222316	Adipose_Subcutaneous	Distal	1.27	0.14
ENSG00000125870	SNRPB2	intron	20	16730064	16731668	Cells_EBV-transformed_lymphocytes	Distal	1.47	0.14
ENSG00000124074	ENKD1	intron	16	67663820	67666071	Cells_EBV-transformed_lymphocytes	Rectal	1.44	0.14
ENSG00000132669	RIN2	intron	20	19799747	19871082	Adipose_Visceral_Omentum	Proximal	-1.46	0.14
ENSG00000233895	AL121761.1	intron	20	19799747	19871082	Adipose_Visceral_Omentum	Proximal	-1.46	0.14
ENSG00000112110	MRPL18	intron	6	159797518	159798052	Adipose_Visceral_Omentum	Colon	-1.48	0.14
ENSG00000254986	DPP3	intron	11	66497477	66509079	Adipose_Visceral_Omentum	Female	-1.48	0.14
ENSG00000139631	CSAD	intron	12	53166327	53170072	Adipose_Subcutaneous	Female	0.59	0.14
ENSG00000070669	ASNS	intron	7	97854680	97855353	Adipose_Visceral_Omentum	Proximal	0.27	0.14
ENSG00000182957	SPATA13	intron	13	24309616	24314894	Adipose_Visceral_Omentum	Distal	1.46	0.14
ENSG00000240654	C1QTNF9	intron	13	24309616	24314894	Adipose_Visceral_Omentum	Distal	1.46	0.14
ENSG00000124508	BTN2A2	intron	6	26385362	26388013	Adipose_Subcutaneous	Overall	-1.37	0.14
ENSG00000077380	DYNC1I2	intron	2	171687873	171690147	Adipose_Subcutaneous	Distal	1.48	0.14
ENSG00000179406	LINC00174	intron	7	66401394	66402457	Colon_Sigmoid	Overall	-0.96	0.14
ENSG00000073614	KDM5A	intron	12	308005	309803	Cells_EBV-transformed_lymphocytes	Distal	1	0.14
ENSG00000105538	RASIP1	intron	19	48729590	48735196	Adipose_Visceral_Omentum	Overall	-1.48	0.14
ENSG00000136888	ATP6V1G1	intron	9	114587920	114592552	Adipose_Visceral_Omentum	Colon	-0.45	0.14
		intron	1	167935898	167936533	Cells_EBV-transformed_lymphocytes	Proximal	-1.48	0.14
		intron	20	62272259	62279157	Cells_EBV-transformed_lymphocytes	Female	1.48	0.14
		intron	22	33599006	33604435	Cells_EBV-transformed_lymphocytes	Distal	1.48	0.14
ENSG00000054219	LY75	intron	2	159903605	159904589	Cells_EBV-transformed_lymphocytes	Male	-1.48	0.14
ENSG00000064932	SBNO2	intron	19	1120023	1120352	Adipose_Visceral_Omentum	Overall	-1.48	0.14
ENSG00000072210	ALDH3A2	intron	17	19671956	19675558	Adipose_Subcutaneous	Distal	1.48	0.14
ENSG00000101152	DNAJC5	intron	20	63931182	63931465	Adipose_Subcutaneous	Colon	1.48	0.14
ENSG00000103540	CCP110	intron	16	19528022	19532416	Adipose_Subcutaneous	Male	-1.48	0.14
ENSG00000116761	CTH	intron	1	70433949	70435125	Adipose_Visceral_Omentum	Overall	1.48	0.14
ENSG00000134452	FBH1	intron	10	5921569	5923621	Cells_EBV-transformed_lymphocytes	Proximal	1.48	0.14
ENSG00000137073	UBAP2	intron	9	33933646	33935839	Adipose_Subcutaneous	Rectal	1.48	0.14
ENSG00000139971	ARMH4	intron	14	58096981	58131512	Adipose_Subcutaneous	Distal	-1.48	0.14
ENSG00000140543	DET1	intron	15	88536381	88546540	Adipose_Subcutaneous	Proximal	1.48	0.14
ENSG00000147526	TACC1	intron	8	38788819	38819522	Adipose_Subcutaneous	Colon	0.49	0.14
ENSG00000151413	NUBPL	intron	14	31578025	31599289	Adipose_Subcutaneous	Female	-1.48	0.14
ENSG00000158019	BABAM2	intron	2	28310153	28338450	Adipose_Subcutaneous	Male	1.48	0.14
ENSG00000166225	FRS2	intron	12	69570517	69571276	Adipose_Visceral_Omentum	Overall	-1.48	0.14
ENSG00000170037	CNTROB	intron	17	7943105	7943391	Cells_EBV-transformed_lymphocytes	Colon	-1.48	0.14
ENSG00000171103	TRMT61B	intron	2	28861308	28861912	Cells_EBV-transformed_lymphocytes	Rectal	1.48	0.14
ENSG00000177463	NR2C2	intron	3	15020932	15023200	Cells_EBV-transformed_lymphocytes	Male	1.48	0.14
ENSG00000188549	CCDC9B	intron	15	40336664	40336760	Adipose_Subcutaneous	Female	1.48	0.14
ENSG00000205356	TECPR1	intron	7	98228116	98229039	Adipose_Subcutaneous	Female	1.48	0.14
ENSG00000228727	SAPCD1	intron	6	31763168	31763415	Adipose_Visceral_Omentum	Male	1.48	0.14
ENSG00000165113	GKAP1	intron	9	83753359	83768818	Adipose_Subcutaneous	Male	0.77	0.14
ENSG00000140157	NIPA2	intron	15	22839790	22845146	Adipose_Visceral_Omentum	Distal	-1.48	0.14
ENSG00000187147	RNF220	intron	1	44636162	44644698	Adipose_Visceral_Omentum	Proximal	-1.47	0.14
ENSG00000125457	MIF4GD	intron	17	75266967	75267451	Cells_EBV-transformed_lymphocytes	Male	-1.48	0.14
ENSG00000125457	MIF4GD	intron	17	75266967	75267538	Adipose_Subcutaneous	Male	1.48	0.14
ENSG00000266714	MYO15B	intron	17	75607216	75610166	Adipose_Visceral_Omentum	Rectal	1.94	0.14
ENSG00000138073	PREB	intron	2	27131508	27131674	Adipose_Visceral_Omentum	Colon	-0.51	0.14
ENSG00000197345	MRPL21	intron	11	68898012	68900535	Adipose_Visceral_Omentum	Male	1.48	0.14
ENSG00000090487	SPG21	intron	15	64957269	64959401	Cells_EBV-transformed_lymphocytes	Male	-1.48	0.14
ENSG00000090487	SPG21	intron	15	64957269	64963531	Adipose_Subcutaneous	Male	-1.48	0.14
ENSG00000159579	RSPRY1	intron	16	57187050	57204504	Colon_Transverse	Overall	-1.47	0.14
ENSG00000185187	SIGIRR	intron	11	406993	407062	Cells_EBV-transformed_lymphocytes	Proximal	0.95	0.14
ENSG00000184076	UQCR10	intron	22	29767607	29769678	Cells_EBV-transformed_lymphocytes	Female	-1.45	0.14
ENSG00000078142	PIK3C3	intron	18	42058051	42064740	Adipose_Visceral_Omentum	Distal	-0.09	0.14
ENSG00000163785	RYK	intron	3	134159373	134175609	Cells_EBV-transformed_lymphocytes	Female	0.43	0.14
ENSG00000184640	SEPTIN9	intron	17	77373552	77402059	Adipose_Visceral_Omentum	Rectal	1.39	0.14
ENSG00000135823	STX6	intron	1	180993425	181002606	Adipose_Subcutaneous	Female	-1.47	0.14
ENSG00000234456	MAGI2-AS3	intron	7	79470679	79470783	Adipose_Subcutaneous	Proximal	0.5	0.14
ENSG00000160145	KALRN	intron	3	124563089	124632420	Adipose_Visceral_Omentum	Colon	-0.47	0.14
		intron	1	101389792	101394263	Cells_EBV-transformed_lymphocytes	Overall	1.48	0.14
		intron	14	71685631	71686565	Cells_EBV-transformed_lymphocytes	Rectal	-1.48	0.14
		intron	14	71686687	71698981	Cells_EBV-transformed_lymphocytes	Rectal	-1.48	0.14
		intron	2	159616601	159635185	Cells_EBV-transformed_lymphocytes	Rectal	-1.48	0.14
ENSG00000070610	GBA2	intron	9	35743326	35744297	Adipose_Subcutaneous	Distal	0.49	0.14
ENSG00000083290	ULK2	intron	17	19810438	19816749	Adipose_Subcutaneous	Overall	-0.49	0.14
ENSG00000099957	P2RX6	intron	22	21018060	21022942	Adipose_Subcutaneous	Female	1.48	0.14
ENSG00000110888	CAPRIN2	intron	12	30751133	30753344	Cells_EBV-transformed_lymphocytes	Male	1.48	0.14
ENSG00000114491	UMPS	intron	3	124735246	124737568	Adipose_Visceral_Omentum	Male	1.48	0.14
ENSG00000120694	HSPH1	intron	13	31141259	31143792	Colon_Sigmoid	Overall	0	0.14
ENSG00000122679	RAMP3	intron	7	45177215	45177309	Adipose_Subcutaneous	Male	-1.48	0.14
ENSG00000123338	NCKAP1L	intron	12	54510466	54511803	Adipose_Subcutaneous	Rectal	-1.48	0.14
ENSG00000130303	BST2	intron	19	17404189	17404371	Adipose_Visceral_Omentum	Colon	1.48	0.14
ENSG00000135018	UBQLN1	intron	9	83678599	83679775	Adipose_Visceral_Omentum	Distal	-1.48	0.14
ENSG00000135749	PCNX2	intron	1	233227371	233236845	Adipose_Subcutaneous	Rectal	-1.48	0.14
ENSG00000140749	IGSF6	intron	16	21644396	21647133	Adipose_Visceral_Omentum	Distal	1.48	0.14
ENSG00000140945	CDH13	intron	16	83125501	83180870	Adipose_Subcutaneous	Colon	1.48	0.14
ENSG00000140945	CDH13	intron	16	83125501	83217345	Adipose_Subcutaneous	Colon	-1.48	0.14
ENSG00000144401	METTL21A	intron	2	207582160	207621806	Cells_EBV-transformed_lymphocytes	Proximal	0.49	0.14
ENSG00000148985	PGAP2	intron	11	3808315	3811250	Adipose_Subcutaneous	Proximal	-1.48	0.14
ENSG00000153914	SREK1	intron	5	66170170	66174946	Adipose_Subcutaneous	Proximal	1.48	0.14
ENSG00000156639	ZFAND3	intron	6	38003783	38061593	Cells_EBV-transformed_lymphocytes	Colon	1.48	0.14
ENSG00000162733	DDR2	intron	1	162655374	162705052	Adipose_Subcutaneous	Overall	-1.48	0.14
ENSG00000165689	ENTR1	intron	9	136409067	136410090	Adipose_Subcutaneous	Colon	-1.48	0.14
ENSG00000198315	ZKSCAN8	intron	6	28142029	28148316	Cells_EBV-transformed_lymphocytes	Colon	-1.48	0.14
ENSG00000214517	PPME1	intron	11	74251186	74251648	Adipose_Subcutaneous	Proximal	1.48	0.14
ENSG00000217128	FNIP1	intron	5	131710661	131716565	Cells_EBV-transformed_lymphocytes	Female	1.48	0.14
ENSG00000237125	HAND2-AS1	intron	4	173536970	173559097	Colon_Sigmoid	Overall	-1.48	0.14
ENSG00000237125	HAND2-AS1	intron	4	173537470	173538063	Colon_Sigmoid	Overall	-1.48	0.14
ENSG00000145216	FIP1L1	intron	4	53391498	53399730	Adipose_Subcutaneous	Colon	-1.12	0.14
ENSG00000245060	LINC00847	intron	5	180831806	180834312	Cells_EBV-transformed_lymphocytes	Rectal	-1.87	0.14
ENSG00000198925	ATG9A	intron	2	219225572	219226869	Adipose_Subcutaneous	Distal	1.6	0.14
ENSG00000089154	GCN1	intron	12	120150043	120151145	Adipose_Visceral_Omentum	Male	0.4	0.14
ENSG00000167522	ANKRD11	intron	16	89268663	89270193	Adipose_Subcutaneous	Overall	-1.92	0.14
ENSG00000118246	FASTKD2	intron	2	206765747	206766644	Cells_EBV-transformed_lymphocytes	Overall	1.47	0.14
ENSG00000133612	AGAP3	intron	7	151134568	151141898	Adipose_Visceral_Omentum	Overall	0.18	0.14
ENSG00000143158	MPC2	intron	1	167918359	167919979	Adipose_Subcutaneous	Male	0.6	0.14
ENSG00000166377	ATP9B	intron	18	79372882	79373898	Adipose_Visceral_Omentum	Overall	-1.22	0.14
ENSG00000187118	CMC1	intron	3	28316423	28316753	Adipose_Subcutaneous	Overall	-1.48	0.14
ENSG00000136051	WASHC4	intron	12	105115728	105118446	Adipose_Subcutaneous	Distal	-1.47	0.14
ENSG00000100055	CYTH4	intron	22	37301019	37303254	Whole_Blood	Overall	-1.48	0.14
ENSG00000099219	ERMP1	intron	9	5801328	5810011	Cells_EBV-transformed_lymphocytes	Proximal	-1.48	0.14
ENSG00000108176	DNAJC12	intron	10	67823392	67837934	Adipose_Visceral_Omentum	Overall	-1.47	0.14
ENSG00000152527	PLEKHH2	intron	2	43731602	43738341	Colon_Sigmoid	Overall	0.85	0.14
ENSG00000154928	EPHB1	intron	3	134559429	134561377	Cells_EBV-transformed_lymphocytes	Male	1.47	0.14
ENSG00000182923	CEP63	intron	3	134559429	134561377	Cells_EBV-transformed_lymphocytes	Male	1.47	0.14
ENSG00000266338	NBPF15	intron	1	144452149	144456537	Adipose_Subcutaneous	Overall	0.88	0.14
		intron	12	92044552	92061859	Cells_EBV-transformed_lymphocytes	Rectal	-1.48	0.14
		intron	13	41262481	41263273	Cells_EBV-transformed_lymphocytes	Rectal	1.48	0.14
		intron	16	87311296	87314971	Cells_EBV-transformed_lymphocytes	Overall	1.48	0.14
		intron	19	21294739	21306818	Cells_EBV-transformed_lymphocytes	Male	-1.48	0.14
		intron	3	44586213	44587130	Cells_EBV-transformed_lymphocytes	Female	1.48	0.14
		intron	3	44590775	44594014	Cells_EBV-transformed_lymphocytes	Female	1.48	0.14
ENSG00000064545	TMEM161A	intron	19	19121421	19121525	Cells_EBV-transformed_lymphocytes	Female	1.48	0.14
ENSG00000090530	P3H2	intron	3	189989038	189994094	Colon_Sigmoid	Overall	1.48	0.14
ENSG00000105520	PLPPR2	intron	19	11357739	11359532	Adipose_Subcutaneous	Male	-0.49	0.14
ENSG00000111832	RWDD1	intron	6	116572985	116574058	Adipose_Subcutaneous	Proximal	-0.49	0.14
ENSG00000112812	PRSS16	intron	6	27252949	27254693	Adipose_Visceral_Omentum	Distal	1.48	0.14
ENSG00000144792	ZNF660	intron	3	44586213	44594014	Adipose_Subcutaneous	Female	-1.48	0.14
ENSG00000145734	BDP1	intron	5	71542265	71544363	Cells_EBV-transformed_lymphocytes	Rectal	-1.48	0.14
ENSG00000152818	UTRN	intron	6	144821018	144827348	Adipose_Visceral_Omentum	Distal	1.48	0.14
ENSG00000157045	NTAN1	intron	16	15047550	15055891	Cells_EBV-transformed_lymphocytes	Colon	1.48	0.14
ENSG00000159733	ZFYVE28	intron	4	2335794	2337407	Cells_EBV-transformed_lymphocytes	Rectal	-1.48	0.14
ENSG00000171204	TMEM126B	intron	11	85629262	85631145	Adipose_Visceral_Omentum	Colon	-1.48	0.14
ENSG00000177666	PNPLA2	intron	11	823855	823998	Cells_EBV-transformed_lymphocytes	Male	1.48	0.14
ENSG00000178904	DPY19L3	intron	19	32468813	32477522	Cells_EBV-transformed_lymphocytes	Overall	0	0.14
ENSG00000181392	SYNE4	intron	19	36005437	36006423	Colon_Transverse	Overall	-1.48	0.14
ENSG00000181392	SYNE4	intron	19	36005437	36006602	Colon_Transverse	Overall	1.48	0.14
ENSG00000186448	ZNF197	intron	3	44586213	44594014	Adipose_Subcutaneous	Female	-1.48	0.14
ENSG00000196547	MAN2A2	intron	15	90902526	90903231	Cells_EBV-transformed_lymphocytes	Proximal	-1.48	0.14
ENSG00000223756	TSSC2	intron	11	3384968	3397117	Adipose_Visceral_Omentum	Proximal	-1.48	0.14
ENSG00000225329	LHFPL3-AS2	intron	7	104917980	104920385	Cells_EBV-transformed_lymphocytes	Rectal	-1.48	0.14
ENSG00000069248	NUP133	intron	1	229463676	229464624	Adipose_Visceral_Omentum	Proximal	1.48	0.14
ENSG00000100483	VCPKMT	intron	14	50109713	50114285	Adipose_Subcutaneous	Rectal	-1.48	0.14
ENSG00000101230	ISM1	intron	20	13292463	13298942	Adipose_Subcutaneous	Proximal	1.48	0.14
ENSG00000135336	ORC3	intron	6	87653249	87656903	Adipose_Visceral_Omentum	Rectal	1.48	0.14
ENSG00000135336	ORC3	intron	6	87653249	87656906	Adipose_Visceral_Omentum	Rectal	-1.48	0.14
ENSG00000137434	C6orf52	intron	6	10687164	10694494	Cells_EBV-transformed_lymphocytes	Rectal	-1.48	0.14
ENSG00000144736	SHQ1	intron	3	72793036	72812671	Adipose_Subcutaneous	Overall	-1.48	0.14
ENSG00000145734	BDP1	intron	5	71542265	71544357	Adipose_Subcutaneous	Rectal	1.48	0.14
ENSG00000146067	FAM193B	intron	5	177524032	177524185	Adipose_Subcutaneous	Distal	1.48	0.14
ENSG00000146067	FAM193B	intron	5	177524032	177524774	Adipose_Subcutaneous	Distal	-1.48	0.14
ENSG00000196547	MAN2A2	intron	15	90902975	90903231	Adipose_Visceral_Omentum	Proximal	-1.48	0.14
ENSG00000160703	NLRX1	intron	11	119182345	119183821	Cells_EBV-transformed_lymphocytes	Rectal	1.85	0.14
ENSG00000111450	STX2	intron	12	130801488	130803957	Adipose_Visceral_Omentum	Proximal	1.48	0.14
ENSG00000154265	ABCA5	intron	17	69287751	69289177	Cells_EBV-transformed_lymphocytes	Male	0.55	0.14
ENSG00000214078	CPNE1	intron	20	35658982	35664760	Adipose_Visceral_Omentum	Proximal	-0.58	0.14
ENSG00000164307	ERAP1	intron	5	96793957	96795042	Adipose_Visceral_Omentum	Female	1.47	0.14
ENSG00000099849	RASSF7	intron	11	561033	561762	Adipose_Visceral_Omentum	Proximal	-1.48	0.14
ENSG00000115073	ACTR1B	intron	2	97659477	97661882	Adipose_Subcutaneous	Colon	1.62	0.14
ENSG00000185324	CDK10	intron	16	89686797	89687589	Cells_EBV-transformed_lymphocytes	Proximal	1.68	0.14
ENSG00000140157	NIPA2	intron	15	22839790	22843102	Adipose_Visceral_Omentum	Proximal	-0.45	0.14
ENSG00000181090	EHMT1	intron	9	137762820	137776618	Adipose_Visceral_Omentum	Male	-1.47	0.14
ENSG00000196118	CFAP119	intron	16	30760453	30760606	Colon_Sigmoid	Overall	-1.38	0.14
ENSG00000196118	CFAP119	intron	16	30760668	30761198	Colon_Transverse	Overall	-1.07	0.14
ENSG00000164638	SLC29A4	intron	7	5291821	5294865	Adipose_Visceral_Omentum	Male	0.97	0.14
ENSG00000198131	ZNF544	intron	19	58246794	58274366	Cells_EBV-transformed_lymphocytes	Proximal	1.65	0.14
ENSG00000278129	ZNF8	intron	19	58246794	58274366	Cells_EBV-transformed_lymphocytes	Proximal	1.65	0.14
ENSG00000131446	MGAT1	intron	5	180795875	180802680	Adipose_Visceral_Omentum	Distal	1.47	0.14
ENSG00000145685	LHFPL2	intron	5	78489153	78491079	Adipose_Visceral_Omentum	Male	-1.49	0.14
ENSG00000174886	NDUFA11	intron	19	5896997	5901335	Colon_Transverse	Overall	-1.43	0.14
ENSG00000064666	CNN2	intron	19	1032458	1032559	Adipose_Visceral_Omentum	Distal	1.48	0.14
ENSG00000064666	CNN2	intron	19	1032458	1032563	Adipose_Visceral_Omentum	Distal	-1.48	0.14
ENSG00000100092	SH3BP1	intron	22	37639846	37641374	Cells_EBV-transformed_lymphocytes	Colon	1.48	0.14
ENSG00000105204	DYRK1B	intron	19	39830027	39830375	Adipose_Visceral_Omentum	Distal	1.48	0.14
ENSG00000107651	SEC23IP	intron	10	119926227	119929607	Adipose_Visceral_Omentum	Distal	0	0.14
ENSG00000110315	RNF141	intron	11	10530751	10534016	Adipose_Subcutaneous	Proximal	-1.48	0.14
ENSG00000118705	RPN2	intron	20	37199225	37200447	Adipose_Subcutaneous	Male	1.48	0.14
ENSG00000118705	RPN2	intron	20	37200494	37203885	Adipose_Subcutaneous	Male	1.48	0.14
ENSG00000139793	MBNL2	intron	13	97347067	97356796	Adipose_Visceral_Omentum	Colon	-0.49	0.14
ENSG00000142973	CYP4B1	intron	1	46818029	46818631	Adipose_Visceral_Omentum	Distal	-1.48	0.14
ENSG00000151725	CENPU	intron	4	184730968	184734016	Cells_EBV-transformed_lymphocytes	Rectal	1.48	0.14
ENSG00000160145	KALRN	intron	3	124697724	124699869	Adipose_Visceral_Omentum	Distal	1.48	0.14
ENSG00000165029	ABCA1	intron	9	104884568	104889102	Adipose_Subcutaneous	Male	-1.48	0.14
ENSG00000166928	MS4A14	intron	11	60403061	60404546	Adipose_Subcutaneous	Colon	1.48	0.14
ENSG00000167566	NCKAP5L	intron	12	49792588	49792678	Adipose_Visceral_Omentum	Rectal	-1.48	0.14
ENSG00000167962	ZNF598	intron	16	2000256	2000409	Cells_EBV-transformed_lymphocytes	Rectal	1.48	0.14
ENSG00000183087	GAS6	intron	13	113863741	113863833	Adipose_Subcutaneous	Male	1.48	0.14
ENSG00000185100	ADSS1	intron	14	104739378	104739655	Adipose_Subcutaneous	Rectal	-1.48	0.14
ENSG00000188647	PTAR1	intron	9	69718684	69732139	Cells_EBV-transformed_lymphocytes	Distal	-1.48	0.14
ENSG00000197142	ACSL5	intron	10	112426359	112426788	Adipose_Visceral_Omentum	Distal	1.48	0.14
ENSG00000197142	ACSL5	intron	10	112426359	112427218	Cells_EBV-transformed_lymphocytes	Distal	-1.48	0.14
ENSG00000205726	ITSN1	intron	21	33818472	33819241	Adipose_Visceral_Omentum	Overall	-1.48	0.14
ENSG00000242193	CRYZL2P	intron	1	178037801	178037897	Adipose_Subcutaneous	Overall	-1.48	0.14
ENSG00000145730	PAM	intron	5	103028238	103028887	Cells_EBV-transformed_lymphocytes	Proximal	-1.46	0.14
ENSG00000078269	SYNJ2	intron	6	158078281	158081109	Cells_EBV-transformed_lymphocytes	Female	1.46	0.14
ENSG00000135766	EGLN1	intron	1	231367636	231370562	Adipose_Subcutaneous	Colon	1.47	0.14
ENSG00000099250	NRP1	intron	10	33202995	33207572	Adipose_Visceral_Omentum	Male	-1.47	0.14
ENSG00000164818	DNAAF5	intron	7	763974	770471	Adipose_Visceral_Omentum	Rectal	0.68	0.14
ENSG00000143748	NVL	intron	1	224232182	224233201	Adipose_Subcutaneous	Female	-1.61	0.14
ENSG00000197343	ZNF655	intron	7	99559017	99560533	Adipose_Subcutaneous	Proximal	-1.46	0.14
ENSG00000196123	MATCAP1	intron	16	67178504	67179430	Adipose_Subcutaneous	Rectal	1.29	0.14
ENSG00000276141	WHAMMP3	intron	15	22664960	22667898	Adipose_Visceral_Omentum	Overall	0.6	0.14
ENSG00000130176	CNN1	intron	19	11540686	11541076	Colon_Sigmoid	Overall	-0.39	0.14
ENSG00000186470	BTN3A2	intron	6	26373097	26373276	Adipose_Subcutaneous	Rectal	0.12	0.14
		intron	15	64300723	64355988	Cells_EBV-transformed_lymphocytes	Proximal	-1.47	0.14
ENSG00000129219	PLD2	intron	17	4818385	4818494	Cells_EBV-transformed_lymphocytes	Female	0.44	0.14
ENSG00000124074	ENKD1	intron	16	67664062	67666071	Cells_EBV-transformed_lymphocytes	Rectal	1.04	0.14
ENSG00000272573	MUSTN1	intron	3	52830670	52831408	Adipose_Subcutaneous	Female	1.45	0.14
ENSG00000274070	CASTOR2	intron	7	75021956	75024440	Adipose_Subcutaneous	Proximal	0	0.14
ENSG00000149294	NCAM1	intron	11	113214511	113231645	Adipose_Subcutaneous	Rectal	1.47	0.14
ENSG00000112531	QKI	intron	6	163478896	163534982	Adipose_Subcutaneous	Proximal	-1.47	0.14
ENSG00000122873	CISD1	intron	10	58277322	58282899	Cells_EBV-transformed_lymphocytes	Colon	1.86	0.14
ENSG00000105707	HPN	intron	19	35065345	35065539	Adipose_Visceral_Omentum	Rectal	-1.47	0.14
ENSG00000105707	HPN	intron	19	35065681	35065868	Adipose_Subcutaneous	Rectal	1.47	0.14
		intron	2	25423515	25427424	Cells_EBV-transformed_lymphocytes	Distal	1.47	0.14
ENSG00000141905	NFIC	intron	19	3359685	3381712	Adipose_Visceral_Omentum	Rectal	1.47	0.14
ENSG00000186951	PPARA	intron	22	46218401	46231792	Adipose_Visceral_Omentum	Proximal	-1.47	0.14
ENSG00000231074	HCG18	intron	6	30292599	30294471	Cells_EBV-transformed_lymphocytes	Overall	1.47	0.14
ENSG00000270604	HCG17	intron	6	30292599	30294471	Cells_EBV-transformed_lymphocytes	Overall	1.47	0.14
		intron	19	53434466	53439828	Cells_EBV-transformed_lymphocytes	Distal	1.47	0.14
ENSG00000055163	CYFIP2	intron	5	157285478	157287019	Adipose_Visceral_Omentum	Male	1.47	0.14
ENSG00000100239	PPP6R2	intron	22	50393799	50393893	Adipose_Visceral_Omentum	Colon	-1.47	0.14
ENSG00000100239	PPP6R2	intron	22	50394135	50406735	Cells_EBV-transformed_lymphocytes	Colon	1.47	0.14
ENSG00000101150	TPD52L2	intron	20	63875875	63882719	Adipose_Subcutaneous	Distal	1.47	0.14
ENSG00000101152	DNAJC5	intron	20	63875875	63882719	Adipose_Subcutaneous	Distal	1.47	0.14
ENSG00000104613	INTS10	intron	8	19845797	19847292	Adipose_Subcutaneous	Rectal	1.47	0.14
ENSG00000104613	INTS10	intron	8	19845797	19849162	Adipose_Subcutaneous	Rectal	1.47	0.14
ENSG00000116151	MORN1	intron	1	2336850	2357432	Adipose_Visceral_Omentum	Female	-1.47	0.14
ENSG00000123643	SLC36A1	intron	5	151463643	151464514	Adipose_Subcutaneous	Distal	1.47	0.14
ENSG00000127472	PLA2G5	intron	1	20088901	20089789	Colon_Sigmoid	Overall	1.47	0.14
ENSG00000127481	UBR4	intron	1	19148626	19150577	Adipose_Visceral_Omentum	Colon	1.47	0.14
ENSG00000131386	GALNT15	intron	3	16175690	16182713	Adipose_Visceral_Omentum	Female	1.47	0.14
ENSG00000136051	WASHC4	intron	12	105156792	105157236	Adipose_Visceral_Omentum	Female	-1.47	0.14
ENSG00000157657	ZNF618	intron	9	113988580	114001996	Adipose_Visceral_Omentum	Female	1.47	0.14
ENSG00000159259	CHAF1B	intron	21	36402851	36408761	Adipose_Subcutaneous	Colon	-1.47	0.14
ENSG00000163491	NEK10	intron	3	27143474	27162701	Colon_Sigmoid	Overall	-1.47	0.14
ENSG00000163697	APBB2	intron	4	40893411	40934456	Adipose_Subcutaneous	Female	1.47	0.14
ENSG00000168904	LRRC28	intron	15	99352471	99361336	Cells_EBV-transformed_lymphocytes	Rectal	1.47	0.14
ENSG00000169189	NSMCE1	intron	16	27226833	27233001	Adipose_Visceral_Omentum	Colon	1.47	0.14
ENSG00000188001	TPRG1	intron	3	189121861	189123579	Adipose_Visceral_Omentum	Female	-1.47	0.14
ENSG00000188001	TPRG1	intron	3	189121861	189127057	Adipose_Subcutaneous	Female	1.47	0.14
ENSG00000196730	DAPK1	intron	9	87605175	87637943	Cells_EBV-transformed_lymphocytes	Rectal	1.47	0.14
ENSG00000198954	KIFBP	intron	10	68989258	69000424	Cells_EBV-transformed_lymphocytes	Male	-1.47	0.14
ENSG00000213923	CSNK1E	intron	22	38298203	38298786	Adipose_Visceral_Omentum	Female	-1.47	0.14
ENSG00000181090	EHMT1	intron	9	137752408	137754171	Adipose_Subcutaneous	Male	0.3	0.14
ENSG00000156256	USP16	intron	21	29036374	29037276	Adipose_Visceral_Omentum	Overall	0.85	0.14
ENSG00000141503	MINK1	intron	17	4881040	4881132	Adipose_Subcutaneous	Distal	-1.61	0.14
ENSG00000134452	FBH1	intron	10	5924801	5925367	Adipose_Visceral_Omentum	Colon	-1.75	0.14
ENSG00000100614	PPM1A	intron	14	60277091	60277313	Cells_EBV-transformed_lymphocytes	Male	-1.47	0.14
ENSG00000083838	ZNF446	intron	19	58479727	58479930	Cells_EBV-transformed_lymphocytes	Rectal	-1.47	0.14
ENSG00000134121	CHL1	intron	3	244692	319683	Adipose_Subcutaneous	Rectal	1.3	0.14
ENSG00000135976	ANKRD36	intron	2	97187401	97189087	Adipose_Subcutaneous	Overall	1.47	0.14
ENSG00000162600	OMA1	intron	1	58527335	58530601	Cells_EBV-transformed_lymphocytes	Distal	-0.3	0.14
ENSG00000187134	AKR1C1	intron	10	4967043	4968822	Adipose_Subcutaneous	Colon	-1.47	0.14
ENSG00000119599	DCAF4	intron	14	72954483	72955523	Whole_Blood	Overall	-0.28	0.14
ENSG00000257621	PSMA3-AS1	intron	14	58285756	58291635	Adipose_Visceral_Omentum	Colon	1.47	0.14
ENSG00000234353	AP000346.2	intron	22	23638942	23652479	Colon_Sigmoid	Overall	-1.06	0.14
ENSG00000244723	ASLP1	intron	22	23638942	23652479	Colon_Sigmoid	Overall	-1.06	0.14
ENSG00000272578	GUSBP11	intron	22	23638942	23652479	Colon_Sigmoid	Overall	-1.06	0.14
ENSG00000272578	AP000347.1	intron	22	23638942	23652479	Colon_Sigmoid	Overall	-1.06	0.14
ENSG00000113851	CRBN	intron	3	3174261	3179621	Adipose_Visceral_Omentum	Male	-1.46	0.14
ENSG00000042286	AIFM2	intron	10	70120599	70121092	Colon_Sigmoid	Overall	-1.47	0.14
ENSG00000106603	COA1	intron	7	43648652	43650493	Cells_EBV-transformed_lymphocytes	Rectal	1.44	0.14
ENSG00000148110	MFSD14B	intron	9	94441099	94446823	Adipose_Visceral_Omentum	Colon	1.47	0.14
ENSG00000215067	ALOX12-AS1	intron	17	7009889	7010059	Adipose_Visceral_Omentum	Colon	-1.4	0.14
ENSG00000262089	AC040977.1	intron	17	7009889	7010059	Adipose_Visceral_Omentum	Colon	-1.4	0.14
ENSG00000141380	SS18	intron	18	26078160	26082363	Cells_EBV-transformed_lymphocytes	Rectal	1.47	0.14
ENSG00000126777	KTN1	intron	14	55601880	55612019	Adipose_Visceral_Omentum	Rectal	0.98	0.14
		intron	5	44786952	44808642	Cells_EBV-transformed_lymphocytes	Rectal	-1.47	0.14
ENSG00000028116	VRK2	intron	2	58154802	58159349	Cells_EBV-transformed_lymphocytes	Overall	1.47	0.14
ENSG00000079277	MKNK1	intron	1	46593852	46594113	Cells_EBV-transformed_lymphocytes	Male	1.47	0.14
ENSG00000088320	REM1	intron	20	31475366	31476408	Colon_Sigmoid	Overall	0.49	0.14
ENSG00000105976	MET	intron	7	116759490	116763050	Colon_Transverse	Overall	1.47	0.14
ENSG00000110697	PITPNM1	intron	11	67496348	67497231	Adipose_Visceral_Omentum	Proximal	1.47	0.14
ENSG00000118363	SPCS2	intron	11	74963687	74965034	Adipose_Subcutaneous	Female	1.47	0.14
ENSG00000124785	NRN1	intron	6	6003273	6003447	Adipose_Subcutaneous	Distal	1.47	0.14
ENSG00000124785	NRN1	intron	6	6003551	6003703	Adipose_Subcutaneous	Distal	1.47	0.14
ENSG00000131374	TBC1D5	intron	3	17586557	17622648	Cells_EBV-transformed_lymphocytes	Male	-1.47	0.14
ENSG00000133392	MYH11	intron	16	15782477	15784698	Adipose_Visceral_Omentum	Overall	1.47	0.14
ENSG00000140905	GCSH	intron	16	81090680	81096131	Adipose_Subcutaneous	Male	-1.47	0.14
ENSG00000142082	SIRT3	intron	11	216718	218778	Adipose_Subcutaneous	Proximal	1.47	0.14
ENSG00000148357	HMCN2	intron	9	130425130	130425687	Adipose_Visceral_Omentum	Rectal	1.47	0.14
ENSG00000158805	ZNF276	intron	16	89723709	89727279	Adipose_Visceral_Omentum	Proximal	1.47	0.14
ENSG00000166455	C16orf46	intron	16	81090680	81096131	Adipose_Subcutaneous	Male	-1.47	0.14
ENSG00000169282	KCNAB1	intron	3	156515220	156516270	Adipose_Visceral_Omentum	Colon	-1.47	0.14
ENSG00000176842	IRX5	intron	16	54931447	54932498	Adipose_Subcutaneous	Rectal	-1.47	0.14
ENSG00000177239	MAN1B1	intron	9	137088398	137088869	Cells_EBV-transformed_lymphocytes	Distal	-1.47	0.14
ENSG00000178741	COX5A	intron	15	74926887	74929116	Adipose_Subcutaneous	Male	0.49	0.14
ENSG00000198039	ZNF273	intron	7	64917118	64917581	Adipose_Subcutaneous	Distal	0.49	0.14
ENSG00000233354	LINC00028	intron	20	31475366	31476408	Colon_Sigmoid	Overall	0.49	0.14
ENSG00000259711	AC106738.1	intron	16	54931447	54932498	Adipose_Subcutaneous	Rectal	-1.47	0.14
ENSG00000226380	AC016831.1	intron	7	130945835	130961123	Cells_EBV-transformed_lymphocytes	Distal	-1.82	0.14
ENSG00000231721	LINC-PINT	intron	7	130945835	130961123	Cells_EBV-transformed_lymphocytes	Distal	-1.82	0.14
ENSG00000177990	DPY19L2	intron	12	63621337	63624040	Adipose_Visceral_Omentum	Rectal	-0.48	0.14
ENSG00000109775	UFSP2	intron	4	185402344	185403494	Cells_EBV-transformed_lymphocytes	Proximal	0.9	0.14
ENSG00000103126	AXIN1	intron	16	289607	291190	Cells_EBV-transformed_lymphocytes	Female	-1.47	0.14
ENSG00000165959	CLMN	intron	14	95193919	95194215	Cells_EBV-transformed_lymphocytes	Overall	1.46	0.14
ENSG00000087206	UIMC1	intron	5	176907177	176908523	Adipose_Visceral_Omentum	Male	1.74	0.14
ENSG00000163596	ICA1L	intron	2	202796964	202811746	Adipose_Visceral_Omentum	Male	1.47	0.14
ENSG00000118804	STBD1	intron	4	76271768	76278069	Adipose_Visceral_Omentum	Rectal	0.73	0.14
ENSG00000189157	FAM47E	intron	4	76271768	76278069	Adipose_Visceral_Omentum	Rectal	0.73	0.14
ENSG00000076826	CAMSAP3	intron	19	7615719	7616523	Cells_EBV-transformed_lymphocytes	Female	-1.47	0.14
ENSG00000122512	PMS2	intron	7	5992057	5995534	Adipose_Subcutaneous	Male	1.47	0.14
ENSG00000170776	AKAP13	intron	15	85684873	85693277	Whole_Blood	Overall	-1.46	0.14
ENSG00000101191	DIDO1	intron	20	62882414	62890960	Cells_EBV-transformed_lymphocytes	Proximal	-1.47	0.14
ENSG00000167523	SPATA33	intron	16	89658209	89669286	Adipose_Subcutaneous	Colon	0.15	0.14
ENSG00000108509	CAMTA2	intron	17	4970536	4972769	Adipose_Visceral_Omentum	Overall	-0.1	0.14
ENSG00000139343	SNRPF	intron	12	95861293	95879688	Adipose_Subcutaneous	Distal	-1.69	0.14
ENSG00000108854	SMURF2	intron	17	64562966	64571798	Adipose_Visceral_Omentum	Proximal	1.64	0.14
ENSG00000144802	NFKBIZ	intron	3	101857183	101857292	Adipose_Subcutaneous	Rectal	-1.47	0.14
ENSG00000065613	SLK	intron	10	104008356	104018160	Adipose_Visceral_Omentum	Male	-0.99	0.14
ENSG00000137288	UQCC2	intron	6	33710851	33711549	Cells_EBV-transformed_lymphocytes	Male	1.57	0.14
ENSG00000168005	SPINDOC	intron	11	63818652	63818802	Cells_EBV-transformed_lymphocytes	Distal	-0.13	0.14
ENSG00000167702	KIFC2	intron	8	144468834	144469271	Adipose_Subcutaneous	Colon	0.12	0.14
ENSG00000020922	MRE11	intron	11	94473461	94476289	Adipose_Subcutaneous	Male	1.52	0.14
ENSG00000255893	AP000786.1	intron	11	94473461	94476289	Adipose_Subcutaneous	Male	1.52	0.14
ENSG00000119688	ABCD4	intron	14	74298069	74302875	Cells_EBV-transformed_lymphocytes	Proximal	0.33	0.14
		intron	1	151088297	151093192	Cells_EBV-transformed_lymphocytes	Proximal	1.47	0.14
ENSG00000058085	LAMC2	intron	1	183235730	183236460	Adipose_Visceral_Omentum	Overall	0	0.14
ENSG00000076685	NT5C2	intron	10	103174982	103177518	Adipose_Visceral_Omentum	Female	1.47	0.14
ENSG00000078401	EDN1	intron	6	12290693	12292341	Adipose_Visceral_Omentum	Rectal	-1.47	0.14
ENSG00000078401	EDN1	intron	6	12290693	12292344	Adipose_Visceral_Omentum	Rectal	1.47	0.14
ENSG00000105520	PLPPR2	intron	19	11354696	11354873	Adipose_Subcutaneous	Male	0	0.14
ENSG00000109339	MAPK10	intron	4	86103244	86107223	Adipose_Subcutaneous	Male	-1.47	0.14
ENSG00000118900	UBN1	intron	16	4858663	4858830	Cells_EBV-transformed_lymphocytes	Distal	-1.47	0.14
ENSG00000120616	EPC1	intron	10	32345562	32346763	Adipose_Visceral_Omentum	Overall	-1.47	0.14
ENSG00000124713	GNMT	intron	6	42962878	42963072	Adipose_Subcutaneous	Female	-1.47	0.14
ENSG00000126522	ASL	intron	7	66134374	66145443	Adipose_Visceral_Omentum	Rectal	1.47	0.14
ENSG00000134686	PHC2	intron	1	33331462	33331625	Adipose_Subcutaneous	Proximal	-1.47	0.14
ENSG00000134686	PHC2	intron	1	33331699	33332275	Adipose_Subcutaneous	Proximal	-1.47	0.14
ENSG00000137221	TJAP1	intron	6	43477628	43478087	Adipose_Subcutaneous	Colon	0.49	0.14
ENSG00000137221	TJAP1	intron	6	43477628	43478137	Adipose_Subcutaneous	Colon	1.47	0.14
ENSG00000138382	METTL5	intron	2	169821273	169821943	Cells_EBV-transformed_lymphocytes	Male	-1.47	0.14
ENSG00000138670	RASGEF1B	intron	4	81456788	81457499	Adipose_Subcutaneous	Colon	-1.47	0.14
ENSG00000143458	GABPB2	intron	1	151088297	151088470	Cells_EBV-transformed_lymphocytes	Proximal	1.47	0.14
ENSG00000143458	GABPB2	intron	1	151090573	151093192	Cells_EBV-transformed_lymphocytes	Proximal	-1.47	0.14
ENSG00000145476	CYP4V2	intron	4	186194612	186196940	Adipose_Visceral_Omentum	Colon	-1.47	0.14
ENSG00000150593	PDCD4	intron	10	110876070	110881275	Adipose_Subcutaneous	Female	1.47	0.14
ENSG00000152422	XRCC4	intron	5	83258677	83353125	Adipose_Subcutaneous	Colon	-1.47	0.14
ENSG00000153317	ASAP1	intron	8	130159964	130167536	Whole_Blood	Overall	-1.47	0.14
ENSG00000154175	ABI3BP	intron	3	100824941	100828393	Adipose_Visceral_Omentum	Colon	1.47	0.14
ENSG00000154556	SORBS2	intron	4	185651828	185652662	Adipose_Subcutaneous	Female	1.47	0.14
ENSG00000157657	ZNF618	intron	9	114016784	114032648	Adipose_Subcutaneous	Distal	1.47	0.14
ENSG00000158470	B4GALT5	intron	20	49656702	49713576	Cells_EBV-transformed_lymphocytes	Overall	1.47	0.14
ENSG00000161638	ITGA5	intron	12	54411964	54418981	Adipose_Subcutaneous	Female	1.47	0.14
ENSG00000171476	HOPX	intron	4	56656012	56656340	Colon_Sigmoid	Overall	1.47	0.14
ENSG00000197971	MBP	intron	18	77097474	77105211	Cells_EBV-transformed_lymphocytes	Female	-1.47	0.14
ENSG00000211455	STK38L	intron	12	27297158	27297710	Adipose_Subcutaneous	Male	-1.47	0.14
ENSG00000241258	CRCP	intron	7	66134374	66145443	Adipose_Visceral_Omentum	Rectal	1.47	0.14
ENSG00000013561	RNF14	intron	5	141973742	141978303	Adipose_Visceral_Omentum	Male	1.27	0.141
ENSG00000166347	CYB5A	intron	18	74263477	74291747	Colon_Sigmoid	Overall	-0.98	0.141
ENSG00000103042	SLC38A7	intron	16	58672243	58675940	Adipose_Visceral_Omentum	Female	-1.25	0.141
ENSG00000139746	RBM26	intron	13	79365733	79366055	Cells_EBV-transformed_lymphocytes	Male	1.47	0.141
ENSG00000141560	FN3KRP	intron	17	82719541	82720272	Adipose_Subcutaneous	Rectal	-1.47	0.141
ENSG00000164306	PRIMPOL	intron	4	184694370	184694522	Adipose_Subcutaneous	Distal	-1.47	0.141
ENSG00000058453	CROCC	intron	1	16914137	16930286	Adipose_Subcutaneous	Female	1.47	0.141
ENSG00000117481	NSUN4	intron	1	46340919	46344801	Cells_EBV-transformed_lymphocytes	Rectal	-1.47	0.141
ENSG00000100307	CBX7	intron	22	39120573	39149789	Colon_Sigmoid	Overall	-1.47	0.141
ENSG00000058453	CROCC	intron	1	16914137	16929846	Adipose_Subcutaneous	Female	1.47	0.141
ENSG00000006625	GGCT	intron	7	30524486	30550636	Adipose_Visceral_Omentum	Distal	1.47	0.141
ENSG00000196295	GARS1-DT	intron	7	30524486	30550636	Adipose_Visceral_Omentum	Distal	1.47	0.141
ENSG00000100284	TOM1	intron	22	35327387	35330347	Adipose_Visceral_Omentum	Rectal	-1.47	0.141
ENSG00000088827	SIGLEC1	intron	20	3701641	3703197	Adipose_Subcutaneous	Overall	1.47	0.141
ENSG00000275066	SYNRG	intron	17	37579434	37584648	Adipose_Visceral_Omentum	Proximal	1.56	0.141
ENSG00000105248	YJU2	intron	19	4247170	4249228	Adipose_Subcutaneous	Male	1.39	0.141
		intron	11	117914514	117914609	Cells_EBV-transformed_lymphocytes	Overall	1.47	0.141
		intron	5	91418771	91422778	Cells_EBV-transformed_lymphocytes	Overall	1.47	0.141
ENSG00000009780	FAM76A	intron	1	27732657	27734031	Adipose_Visceral_Omentum	Distal	1.47	0.141
ENSG00000048828	FAM120A	intron	9	93550691	93552107	Cells_EBV-transformed_lymphocytes	Distal	-1.47	0.141
ENSG00000055813	CCDC85A	intron	2	56193440	56342879	Adipose_Subcutaneous	Rectal	-1.47	0.141
ENSG00000058600	POLR3E	intron	16	22303004	22305156	Cells_EBV-transformed_lymphocytes	Female	1.47	0.141
ENSG00000100023	PPIL2	intron	22	21695070	21695398	Adipose_Subcutaneous	Proximal	1.47	0.141
ENSG00000107882	SUFU	intron	10	102599544	102615268	Adipose_Subcutaneous	Male	1.47	0.141
ENSG00000108448	TRIM16L	intron	17	18722332	18727525	Adipose_Subcutaneous	Female	1.47	0.141
ENSG00000116120	FARSB	intron	2	222613380	222613811	Adipose_Subcutaneous	Proximal	-1.47	0.141
ENSG00000120539	MASTL	intron	10	27181581	27186379	Cells_EBV-transformed_lymphocytes	Overall	-1.47	0.141
ENSG00000125755	SYMPK	intron	19	45829205	45830054	Adipose_Subcutaneous	Proximal	-1.47	0.141
ENSG00000133703	KRAS	intron	12	25215560	25225614	Adipose_Visceral_Omentum	Distal	-1.47	0.141
ENSG00000134278	SPIRE1	intron	18	12454483	12463351	Adipose_Subcutaneous	Female	-1.47	0.141
ENSG00000137809	ITGA11	intron	15	68339644	68348830	Adipose_Subcutaneous	Colon	1.47	0.141
ENSG00000138385	SSB	intron	2	169744660	169749422	Colon_Sigmoid	Overall	1.47	0.141
ENSG00000145734	BDP1	intron	5	71549606	71553116	Cells_EBV-transformed_lymphocytes	Overall	-1.47	0.141
ENSG00000148541	FAM13C	intron	10	59252995	59254348	Adipose_Visceral_Omentum	Overall	0.74	0.141
ENSG00000155313	USP25	intron	21	15818846	15824039	Adipose_Subcutaneous	Rectal	-1.47	0.141
ENSG00000155755	TMEM237	intron	2	201633431	201636748	Adipose_Subcutaneous	Overall	-1.47	0.141
ENSG00000157637	SLC38A10	intron	17	81284895	81289691	Cells_EBV-transformed_lymphocytes	Proximal	-1.47	0.141
ENSG00000158125	XDH	intron	2	31366994	31367961	Colon_Transverse	Overall	-1.47	0.141
ENSG00000175279	CENPS	intron	1	10431401	10433842	Adipose_Subcutaneous	Colon	0.49	0.141
ENSG00000175279	CENPS	intron	1	10431401	10434657	Cells_EBV-transformed_lymphocytes	Colon	1.47	0.141
ENSG00000204410	MSH5	intron	6	31744581	31747387	Adipose_Visceral_Omentum	Distal	1.47	0.141
ENSG00000213160	KLHL23	intron	2	169744660	169749422	Colon_Sigmoid	Overall	1.47	0.141
ENSG00000241563	CORT	intron	1	10431401	10433842	Adipose_Subcutaneous	Colon	0.49	0.141
ENSG00000241563	CORT	intron	1	10431401	10434657	Cells_EBV-transformed_lymphocytes	Colon	1.47	0.141
ENSG00000142082	SIRT3	intron	11	233215	233343	Adipose_Visceral_Omentum	Proximal	-1.47	0.141
ENSG00000069248	NUP133	intron	1	229487613	229489955	Adipose_Visceral_Omentum	Distal	1.47	0.141
ENSG00000221914	PPP2R2A	intron	8	26362848	26366315	Adipose_Subcutaneous	Female	-1.47	0.141
ENSG00000105438	KDELR1	intron	19	48384482	48389553	Adipose_Subcutaneous	Proximal	-0.71	0.141
ENSG00000076685	NT5C2	intron	10	103106706	103139406	Cells_EBV-transformed_lymphocytes	Rectal	-1.67	0.141
ENSG00000142396	ERVK3-1	intron	19	58312403	58314748	Adipose_Visceral_Omentum	Colon	1.47	0.141
ENSG00000139697	SBNO1	intron	12	123304719	123309310	Adipose_Subcutaneous	Male	-0.23	0.141
ENSG00000138600	SPPL2A	intron	15	50726126	50726321	Colon_Sigmoid	Overall	-0.9	0.141
ENSG00000163482	STK36	intron	2	218672215	218672741	Adipose_Visceral_Omentum	Distal	1.47	0.141
ENSG00000136960	ENPP2	intron	8	119607977	119616265	Adipose_Visceral_Omentum	Proximal	0.98	0.141
ENSG00000029639	TFB1M	intron	6	155311339	155314296	Adipose_Visceral_Omentum	Male	-1.56	0.141
ENSG00000131504	DIAPH1	intron	5	141587197	141618798	Cells_EBV-transformed_lymphocytes	Proximal	-0.03	0.141
ENSG00000154059	IMPACT	intron	18	24438040	24440496	Adipose_Subcutaneous	Proximal	1.47	0.141
ENSG00000137074	APTX	intron	9	32974561	32980066	Colon_Sigmoid	Overall	1.28	0.141
ENSG00000127663	KDM4B	intron	19	5119219	5119653	Adipose_Subcutaneous	Rectal	-0.47	0.141
ENSG00000183401	CCDC159	intron	19	11352118	11353451	Cells_EBV-transformed_lymphocytes	Proximal	1.47	0.141
ENSG00000197818	SLC9A8	intron	20	49874821	49877981	Adipose_Subcutaneous	Colon	-1.54	0.141
ENSG00000164114	MAP9	intron	4	155355160	155355716	Adipose_Visceral_Omentum	Female	-1.77	0.141
ENSG00000244682	FCGR2C	intron	1	161600766	161601240	Adipose_Subcutaneous	Rectal	1.47	0.141
ENSG00000055147	FAM114A2	intron	5	154011320	154026399	Adipose_Subcutaneous	Proximal	-1.47	0.141
ENSG00000095370	SH2D3C	intron	9	127761650	127762121	Adipose_Visceral_Omentum	Colon	1.47	0.141
ENSG00000101493	ZNF516	intron	18	76358608	76359296	Adipose_Subcutaneous	Proximal	-1.47	0.141
ENSG00000103091	WDR59	intron	16	74930865	74938150	Cells_EBV-transformed_lymphocytes	Rectal	1.47	0.141
ENSG00000125434	SLC25A35	intron	17	8290976	8292523	Adipose_Visceral_Omentum	Female	-1.47	0.141
ENSG00000132517	SLC52A1	intron	17	5033169	5033261	Colon_Transverse	Overall	-1.47	0.141
ENSG00000132530	XAF1	intron	17	6758263	6758410	Adipose_Subcutaneous	Colon	1.47	0.141
ENSG00000132530	XAF1	intron	17	6758263	6758602	Adipose_Visceral_Omentum	Colon	1.47	0.141
ENSG00000136895	GARNL3	intron	9	127365366	127383438	Adipose_Subcutaneous	Colon	1.47	0.141
ENSG00000140538	NTRK3	intron	15	87940753	88032857	Adipose_Visceral_Omentum	Distal	1.47	0.141
ENSG00000140859	KIFC3	intron	16	57771456	57771543	Colon_Sigmoid	Overall	-1.47	0.141
ENSG00000142168	SOD1	intron	21	31660708	31663790	Adipose_Visceral_Omentum	Female	1.47	0.141
ENSG00000150593	PDCD4	intron	10	110876070	110881275	Adipose_Subcutaneous	Rectal	-1.47	0.141
ENSG00000164741	DLC1	intron	8	13100770	13110742	Adipose_Visceral_Omentum	Overall	-1.47	0.141
ENSG00000178773	CPNE7	intron	16	89583443	89583697	Cells_EBV-transformed_lymphocytes	Proximal	1.47	0.141
ENSG00000181830	SLC35C1	intron	11	45806336	45808136	Adipose_Subcutaneous	Colon	1.47	0.141
ENSG00000185359	HGS	intron	17	81695067	81695164	Colon_Sigmoid	Overall	1.47	0.141
ENSG00000105298	CACTIN	intron	19	3614589	3618875	Adipose_Subcutaneous	Proximal	-1.46	0.141
ENSG00000112659	CUL9	intron	6	43221778	43222293	Adipose_Subcutaneous	Distal	-1.15	0.141
ENSG00000120860	WASHC3	intron	12	102050291	102061248	Adipose_Subcutaneous	Female	1.47	0.141
ENSG00000154175	ABI3BP	intron	3	100824941	100832264	Adipose_Visceral_Omentum	Colon	-1.47	0.141
ENSG00000101246	ARFRP1	intron	20	63701895	63702136	Adipose_Subcutaneous	Rectal	1.47	0.141
ENSG00000101246	ARFRP1	intron	20	63701898	63702136	Adipose_Visceral_Omentum	Rectal	1.47	0.141
ENSG00000272333	KMT2B	intron	19	35733508	35733597	Adipose_Subcutaneous	Male	-0.91	0.141
ENSG00000184465	WDR27	intron	6	169634525	169638539	Adipose_Subcutaneous	Rectal	1.93	0.141
ENSG00000183077	AFMID	intron	17	78191060	78202499	Adipose_Subcutaneous	Male	0.9	0.141
ENSG00000181817	LSM10	intron	1	36358822	36361221	Colon_Sigmoid	Overall	0.13	0.141
ENSG00000196182	STK40	intron	1	36358822	36361221	Colon_Sigmoid	Overall	0.13	0.141
ENSG00000090266	NDUFB2	intron	7	140700959	140702866	Cells_EBV-transformed_lymphocytes	Overall	-1.47	0.141
ENSG00000143252	SDHC	intron	1	161340655	161362329	Adipose_Visceral_Omentum	Colon	1.47	0.141
ENSG00000126602	TRAP1	intron	16	3674494	3675324	Adipose_Visceral_Omentum	Rectal	0.42	0.141
ENSG00000006194	ZNF263	intron	16	3286149	3289393	Cells_EBV-transformed_lymphocytes	Colon	1.83	0.141
ENSG00000168653	NDUFS5	intron	1	39026398	39028723	Adipose_Subcutaneous	Female	1.47	0.141
ENSG00000197020	ZNF100	intron	19	21745067	21765694	Cells_EBV-transformed_lymphocytes	Female	-1.47	0.141
ENSG00000100211	CBY1	intron	22	38668132	38670884	Cells_EBV-transformed_lymphocytes	Overall	-1.46	0.141
ENSG00000005339	CREBBP	intron	16	3810779	3850297	Cells_EBV-transformed_lymphocytes	Proximal	1.47	0.141
ENSG00000078747	ITCH	intron	20	34363349	34369394	Adipose_Visceral_Omentum	Proximal	1.47	0.141
ENSG00000130227	XPO7	intron	8	22004030	22025436	Adipose_Visceral_Omentum	Male	1.47	0.141
ENSG00000148541	FAM13C	intron	10	59355943	59361026	Adipose_Subcutaneous	Distal	-1.47	0.141
ENSG00000151287	TEX30	intron	13	102770086	102773682	Adipose_Visceral_Omentum	Overall	1.47	0.141
ENSG00000158806	NPM2	intron	8	22004030	22025436	Adipose_Visceral_Omentum	Male	1.47	0.141
ENSG00000166033	HTRA1	intron	10	122492204	122506691	Adipose_Subcutaneous	Female	1.47	0.141
ENSG00000186907	RTN4RL2	intron	11	57468090	57476162	Adipose_Visceral_Omentum	Overall	-1.47	0.141
ENSG00000187815	ZFP69	intron	1	40481854	40489088	Cells_EBV-transformed_lymphocytes	Rectal	-1.47	0.141
ENSG00000198954	KIFBP	intron	10	69005915	69007627	Adipose_Subcutaneous	Male	1.47	0.141
ENSG00000061273	HDAC7	intron	12	47796016	47796207	Adipose_Subcutaneous	Distal	1.47	0.141
ENSG00000075188	NUP37	intron	12	102074467	102075001	Cells_EBV-transformed_lymphocytes	Proximal	0	0.141
ENSG00000077684	JADE1	intron	4	128809877	128831733	Adipose_Subcutaneous	Colon	-0.49	0.141
ENSG00000090006	LTBP4	intron	19	40611984	40612073	Cells_EBV-transformed_lymphocytes	Proximal	1.47	0.141
ENSG00000099991	CABIN1	intron	22	24162215	24164400	Adipose_Subcutaneous	Female	1.47	0.141
ENSG00000099991	CABIN1	intron	22	24164563	24165530	Adipose_Subcutaneous	Female	1.47	0.141
ENSG00000099991	CABIN1	intron	22	24164563	24165534	Adipose_Subcutaneous	Female	-1.47	0.141
ENSG00000102595	UGGT2	intron	13	95854475	95856158	Cells_EBV-transformed_lymphocytes	Rectal	-1.47	0.141
ENSG00000113578	FGF1	intron	5	142614161	142621297	Adipose_Visceral_Omentum	Colon	1.47	0.141
ENSG00000121310	ECHDC2	intron	1	52914095	52916465	Adipose_Subcutaneous	Female	-1.47	0.141
ENSG00000121310	ECHDC2	intron	1	52914095	52917544	Adipose_Subcutaneous	Female	1.47	0.141
ENSG00000121310	ECHDC2	intron	1	52914095	52921553	Cells_EBV-transformed_lymphocytes	Female	0	0.141
ENSG00000130558	OLFM1	intron	9	135096019	135097781	Adipose_Subcutaneous	Colon	-1.47	0.141
ENSG00000137507	LRRC32	intron	11	76661508	76665848	Adipose_Subcutaneous	Proximal	-1.47	0.141
ENSG00000148291	SURF2	intron	9	133360129	133360265	Adipose_Subcutaneous	Rectal	-1.47	0.141
ENSG00000156869	FRRS1	intron	1	99748768	99748897	Cells_EBV-transformed_lymphocytes	Rectal	-1.47	0.141
ENSG00000156990	RPUSD3	intron	3	9840805	9841983	Adipose_Subcutaneous	Overall	-0.29	0.141
ENSG00000157554	ERG	intron	21	38402637	38403506	Adipose_Subcutaneous	Rectal	-1.47	0.141
ENSG00000163710	PCOLCE2	intron	3	142821045	142823532	Adipose_Visceral_Omentum	Overall	1.47	0.141
ENSG00000182903	ZNF721	intron	4	444432	467617	Adipose_Visceral_Omentum	Overall	1.47	0.141
ENSG00000196569	LAMA2	intron	6	129456494	129460203	Adipose_Subcutaneous	Colon	0	0.141
ENSG00000196586	MYO6	intron	6	75895260	75898373	Adipose_Subcutaneous	Male	-1.47	0.141
ENSG00000197948	FCHSD1	intron	5	141644690	141644859	Adipose_Subcutaneous	Female	-1.47	0.141
ENSG00000198954	KIFBP	intron	10	69007751	69008841	Adipose_Subcutaneous	Male	1.47	0.141
ENSG00000272053	RP11-367G6.3	intron	6	25015583	25015758	Cells_EBV-transformed_lymphocytes	Rectal	1.47	0.141
ENSG00000059378	PARP12	intron	7	140026348	140027276	Adipose_Subcutaneous	Distal	1.46	0.141
		intron	2	159236190	159241071	Cells_EBV-transformed_lymphocytes	Distal	1.47	0.141
ENSG00000035115	SH3YL1	intron	2	243562	247538	Adipose_Visceral_Omentum	Colon	-1.45	0.141
ENSG00000215190	LINC00680	intron	6	57926510	57930104	Adipose_Subcutaneous	Female	-1.47	0.141
ENSG00000239650	GUSBP4	intron	6	57926510	57930104	Adipose_Subcutaneous	Female	-1.47	0.141
ENSG00000164402	SEPTIN8	intron	5	132752178	132760802	Adipose_Subcutaneous	Female	-1.47	0.141
ENSG00000162729	IGSF8	intron	1	160092695	160092924	Cells_EBV-transformed_lymphocytes	Rectal	0.4	0.141
ENSG00000165689	ENTR1	intron	9	136405978	136407145	Colon_Sigmoid	Overall	0.52	0.141
ENSG00000136051	WASHC4	intron	12	105154702	105156726	Cells_EBV-transformed_lymphocytes	Rectal	1.47	0.141
ENSG00000136051	WASHC4	intron	12	105155177	105156726	Adipose_Subcutaneous	Rectal	-1.47	0.141
ENSG00000151773	CCDC122	intron	13	43868803	43869331	Cells_EBV-transformed_lymphocytes	Proximal	0.93	0.141
ENSG00000170638	TRABD	intron	22	50197351	50197449	Cells_EBV-transformed_lymphocytes	Proximal	-0.82	0.141
ENSG00000169242	EFNA1	intron	1	155131634	155133503	Adipose_Visceral_Omentum	Colon	-1.56	0.141
ENSG00000100376	FAM118A	intron	22	45336411	45340386	Adipose_Subcutaneous	Male	1.47	0.141
ENSG00000112584	FAM120B	intron	6	170395579	170404550	Adipose_Visceral_Omentum	Male	1.85	0.141
ENSG00000205581	HMGN1	intron	21	39345274	39345830	Adipose_Subcutaneous	Male	-1.89	0.141
ENSG00000239282	CASTOR1	intron	22	30286142	30286263	Adipose_Subcutaneous	Colon	1.47	0.141
ENSG00000215302	WHAMMP4	intron	15	30485267	30486055	Adipose_Visceral_Omentum	Overall	-1.91	0.141
ENSG00000283345	MPHOSPH10P3	intron	15	30485267	30486055	Adipose_Visceral_Omentum	Overall	-1.91	0.141
ENSG00000138592	USP8	intron	15	50439177	50441349	Cells_EBV-transformed_lymphocytes	Colon	1.47	0.141
ENSG00000137074	APTX	intron	9	32987731	32988083	Adipose_Visceral_Omentum	Male	1.73	0.141
ENSG00000176454	LPCAT4	intron	15	34364306	34365008	Colon_Sigmoid	Overall	-1.58	0.141
ENSG00000140859	KIFC3	intron	16	57772288	57785464	Adipose_Subcutaneous	Proximal	1.63	0.141
ENSG00000168405	CMAHP	intron	6	25106526	25108576	Adipose_Visceral_Omentum	Female	1.47	0.141
ENSG00000146918	NCAPG2	intron	7	158641554	158644289	Colon_Transverse	Overall	1.35	0.141
ENSG00000131386	GALNT15	intron	3	16222758	16227354	Colon_Transverse	Overall	0.72	0.141
ENSG00000151726	ACSL1	intron	4	184768450	184770399	Adipose_Visceral_Omentum	Colon	0.32	0.141
ENSG00000096717	SIRT1	intron	10	67891554	67906790	Adipose_Subcutaneous	Distal	-1.18	0.141
ENSG00000104972	LILRB1	intron	19	54633318	54712897	Whole_Blood	Overall	1.47	0.141
ENSG00000170858	LILRP2	intron	19	54633318	54712897	Whole_Blood	Overall	1.47	0.141
ENSG00000167601	AXL	intron	19	41239314	41242883	Adipose_Visceral_Omentum	Overall	-1.62	0.141
ENSG00000103811	CTSH	intron	15	78932041	78932372	Adipose_Subcutaneous	Proximal	-1.82	0.141
ENSG00000214106	PAXIP1-AS2	intron	7	154944620	154946360	Cells_EBV-transformed_lymphocytes	Female	-1.45	0.141
		intron	1	46195924	46196012	Cells_EBV-transformed_lymphocytes	Rectal	1.47	0.141
ENSG00000009830	POMT2	intron	14	77301249	77302835	Adipose_Subcutaneous	Overall	-1.47	0.141
ENSG00000028528	SNX1	intron	15	64096172	64112573	Adipose_Subcutaneous	Overall	1.47	0.141
ENSG00000035928	RFC1	intron	4	39304928	39311445	Cells_EBV-transformed_lymphocytes	Distal	1.47	0.141
ENSG00000060749	QSER1	intron	11	32958086	32966300	Adipose_Subcutaneous	Male	1.47	0.141
ENSG00000075539	FRYL	intron	4	48684795	48780078	Cells_EBV-transformed_lymphocytes	Distal	1.47	0.141
ENSG00000103852	TTC23	intron	15	99241559	99245389	Adipose_Subcutaneous	Overall	-1.47	0.141
ENSG00000104974	LILRA1	intron	19	54575552	54575807	Whole_Blood	Overall	-1.47	0.141
ENSG00000104974	LILRA1	intron	19	54576109	54599236	Whole_Blood	Overall	1.47	0.141
ENSG00000105650	PDE4C	intron	19	18221297	18222132	Colon_Transverse	Overall	1.47	0.141
ENSG00000114491	UMPS	intron	3	124731604	124735093	Cells_EBV-transformed_lymphocytes	Male	-1.47	0.141
ENSG00000115648	MLPH	intron	2	237527516	237534564	Adipose_Subcutaneous	Female	-1.47	0.141
ENSG00000118939	UCHL3	intron	13	75569507	75589938	Cells_EBV-transformed_lymphocytes	Proximal	-1.47	0.141
ENSG00000118939	UCHL3	intron	13	75569507	75594915	Adipose_Subcutaneous	Proximal	1.47	0.141
ENSG00000120662	MTRF1	intron	13	41254620	41257673	Colon_Sigmoid	Overall	0.98	0.141
ENSG00000138074	SLC5A6	intron	2	27207790	27208614	Adipose_Visceral_Omentum	Colon	1.47	0.141
ENSG00000138802	SEC24B	intron	4	109512083	109513747	Adipose_Visceral_Omentum	Male	0	0.141
ENSG00000141425	RPRD1A	intron	18	36033837	36040807	Cells_EBV-transformed_lymphocytes	Distal	-1.47	0.141
ENSG00000141452	RMC1	intron	18	23507054	23507985	Adipose_Visceral_Omentum	Rectal	1.47	0.141
ENSG00000156469	MTERF3	intron	8	96245931	96246307	Cells_EBV-transformed_lymphocytes	Colon	-1.47	0.141
ENSG00000156858	PRR14	intron	16	30654339	30655351	Adipose_Subcutaneous	Colon	1.47	0.141
ENSG00000156858	PRR14	intron	16	30654997	30655351	Adipose_Visceral_Omentum	Colon	1.47	0.141
ENSG00000156858	PRR14	intron	16	30655214	30655351	Cells_EBV-transformed_lymphocytes	Colon	-1.47	0.141
ENSG00000166471	TMEM41B	intron	11	9299701	9314321	Adipose_Subcutaneous	Female	-0.49	0.141
ENSG00000166575	TMEM135	intron	11	87314547	87318137	Adipose_Subcutaneous	Proximal	-1.47	0.141
ENSG00000168291	PDHB	intron	3	58430942	58431593	Whole_Blood	Overall	-1.47	0.141
ENSG00000170858	LILRP2	intron	19	54575552	54575807	Whole_Blood	Overall	-1.47	0.141
ENSG00000179583	CIITA	intron	16	10916459	10916549	Adipose_Visceral_Omentum	Proximal	-1.47	0.141
ENSG00000179583	CIITA	intron	16	10916459	10918440	Adipose_Subcutaneous	Proximal	1.47	0.141
ENSG00000239998	LILRA2	intron	19	54575552	54575807	Whole_Blood	Overall	-1.47	0.141
ENSG00000239998	LILRA2	intron	19	54576109	54599236	Whole_Blood	Overall	1.47	0.141
ENSG00000138621	PPCDC	intron	15	75043536	75044386	Cells_EBV-transformed_lymphocytes	Distal	0.9	0.141
ENSG00000103811	CTSH	intron	15	78932038	78932372	Cells_EBV-transformed_lymphocytes	Proximal	-1.64	0.141
ENSG00000187953	PMS2CL	intron	7	6735389	6737076	Colon_Transverse	Overall	0.77	0.141
ENSG00000138399	FASTKD1	intron	2	169569252	169571004	Adipose_Subcutaneous	Distal	1.47	0.141
ENSG00000144559	TAMM41	intron	3	11829864	11833003	Adipose_Visceral_Omentum	Distal	-0.68	0.141
ENSG00000064666	CNN2	intron	19	1032696	1036130	Cells_EBV-transformed_lymphocytes	Overall	-0.84	0.141
ENSG00000137996	RTCA	intron	1	100266624	100267500	Adipose_Subcutaneous	Rectal	-1.47	0.141
ENSG00000198873	GRK5	intron	10	119439768	119441999	Cells_EBV-transformed_lymphocytes	Distal	1.45	0.141
ENSG00000079150	FKBP7	intron	2	178469785	178478279	Adipose_Subcutaneous	Proximal	1.83	0.141
ENSG00000148908	RGS10	intron	10	119500259	119515509	Adipose_Subcutaneous	Colon	-0.64	0.141
ENSG00000137814	HAUS2	intron	15	42558290	42561270	Cells_EBV-transformed_lymphocytes	Female	-1.46	0.141
ENSG00000177917	ARL6IP6	intron	2	152720586	152732531	Adipose_Subcutaneous	Colon	0.72	0.141
ENSG00000142102	PGGHG	intron	11	292095	292546	Adipose_Subcutaneous	Female	0.81	0.141
ENSG00000132613	MTSS2	intron	16	70674432	70676881	Adipose_Subcutaneous	Colon	-1.47	0.141
ENSG00000132906	CASP9	intron	1	15495452	15518110	Whole_Blood	Overall	-1.35	0.141
ENSG00000142208	AKT1	intron	14	104792722	104794119	Adipose_Subcutaneous	Distal	-1.45	0.141
ENSG00000171574	ZNF584	intron	19	58409165	58415524	Adipose_Subcutaneous	Proximal	1.25	0.141
ENSG00000065000	AP3D1	intron	19	2111332	2111672	Adipose_Subcutaneous	Colon	-1.59	0.141
ENSG00000185359	HGS	intron	17	81701131	81701508	Cells_EBV-transformed_lymphocytes	Overall	1.47	0.141
ENSG00000119231	SENP5	intron	3	196927879	196929633	Adipose_Subcutaneous	Overall	-0.92	0.141
ENSG00000140983	RHOT2	intron	16	668699	669553	Cells_EBV-transformed_lymphocytes	Distal	1.46	0.141
ENSG00000090006	LTBP4	intron	19	40622667	40623604	Adipose_Visceral_Omentum	Proximal	0.62	0.141
ENSG00000172456	FGGY	intron	1	59297150	59346247	Cells_EBV-transformed_lymphocytes	Distal	-1.47	0.141
ENSG00000185101	ANO9	intron	11	428199	428358	Adipose_Subcutaneous	Distal	1.46	0.141
ENSG00000012983	MAP4K5	intron	14	50482416	50482652	Colon_Sigmoid	Overall	1.47	0.141
ENSG00000012983	MAP4K5	intron	14	50482416	50485578	Adipose_Subcutaneous	Overall	-1.47	0.141
ENSG00000072736	NFATC3	intron	16	68126610	68157869	Cells_EBV-transformed_lymphocytes	Proximal	-1.47	0.141
ENSG00000083457	ITGAE	intron	17	3716798	3720307	Cells_EBV-transformed_lymphocytes	Male	-1.47	0.141
ENSG00000096872	IFT74	intron	9	26962087	26978128	Adipose_Subcutaneous	Female	1.47	0.141
ENSG00000108039	XPNPEP1	intron	10	109891826	109893012	Adipose_Subcutaneous	Female	0.49	0.141
ENSG00000111731	C2CD5	intron	12	22518137	22523426	Adipose_Subcutaneous	Rectal	1.47	0.141
ENSG00000112769	LAMA4	intron	6	112216469	112253956	Adipose_Visceral_Omentum	Female	1.47	0.141
ENSG00000119943	PYROXD2	intron	10	98390754	98390871	Adipose_Subcutaneous	Proximal	-1.47	0.141
ENSG00000119943	PYROXD2	intron	10	98390754	98391010	Adipose_Subcutaneous	Proximal	1.47	0.141
ENSG00000124193	SRSF6	intron	20	43460598	43460703	Cells_EBV-transformed_lymphocytes	Proximal	-1.47	0.141
ENSG00000124406	ATP8A1	intron	4	42588329	42590811	Adipose_Visceral_Omentum	Female	-1.47	0.141
ENSG00000140678	ITGAX	intron	16	31363374	31369981	Adipose_Subcutaneous	Overall	-1.47	0.141
ENSG00000140678	ITGAX	intron	16	31363374	31371084	Adipose_Visceral_Omentum	Overall	1.47	0.141
ENSG00000145191	EIF2B5	intron	3	184143565	184144099	Adipose_Visceral_Omentum	Overall	1.47	0.141
ENSG00000148396	SEC16A	intron	9	136447006	136447227	Adipose_Visceral_Omentum	Colon	1.47	0.141
ENSG00000151882	CCL28	intron	5	43382052	43383965	Cells_EBV-transformed_lymphocytes	Proximal	1.47	0.141
ENSG00000151882	CCL28	intron	5	43382052	43388350	Adipose_Subcutaneous	Proximal	0	0.141
ENSG00000157778	PSMG3	intron	7	1569360	1570474	Adipose_Subcutaneous	Overall	1.47	0.141
ENSG00000164190	NIPBL	intron	5	37000570	37000817	Adipose_Subcutaneous	Rectal	-1.47	0.141
ENSG00000165458	INPPL1	intron	11	72223803	72224780	Cells_EBV-transformed_lymphocytes	Overall	1.47	0.141
ENSG00000167264	DUS2	intron	16	68126610	68157869	Cells_EBV-transformed_lymphocytes	Proximal	-1.47	0.141
ENSG00000173480	ZNF417	intron	19	57912189	57916379	Adipose_Subcutaneous	Colon	-1.47	0.141
ENSG00000176018	LYSMD3	intron	5	90525300	90529015	Cells_EBV-transformed_lymphocytes	Distal	1.47	0.141
ENSG00000204514	ZNF814	intron	19	57912189	57916379	Adipose_Subcutaneous	Colon	-1.47	0.141
ENSG00000205531	NAP1L4	intron	11	2949264	2951259	Cells_EBV-transformed_lymphocytes	Overall	-1.47	0.141
ENSG00000248124	RRN3P1	intron	16	21799773	21800707	Adipose_Subcutaneous	Proximal	1.47	0.141
ENSG00000248124	RRN3P1	intron	16	21799834	21800707	Adipose_Subcutaneous	Proximal	-1.47	0.141
ENSG00000251136	RIPK2-DT	intron	8	89721374	89722015	Adipose_Subcutaneous	Male	0.62	0.141
ENSG00000149554	CHEK1	intron	11	125637544	125643792	Adipose_Subcutaneous	Male	-1.47	0.141
ENSG00000108100	CCNY	intron	10	35337207	35483404	Adipose_Visceral_Omentum	Male	-0.33	0.141
ENSG00000204536	CCHCR1	intron	6	31143134	31143262	Adipose_Visceral_Omentum	Distal	1.46	0.141
ENSG00000088727	KIF9	intron	3	47277375	47282495	Adipose_Visceral_Omentum	Proximal	-1.47	0.141
ENSG00000088727	KIF9	intron	3	47277379	47282495	Adipose_Subcutaneous	Proximal	-1.47	0.141
ENSG00000185989	RASA3	intron	13	114009464	114010904	Adipose_Subcutaneous	Rectal	1.47	0.141
ENSG00000175581	MRPL48	intron	11	73825796	73843247	Adipose_Subcutaneous	Colon	1.47	0.141
ENSG00000089063	TMEM230	intron	20	5109445	5111500	Adipose_Subcutaneous	Distal	-1.47	0.141
ENSG00000165819	METTL3	intron	14	21501824	21503173	Cells_EBV-transformed_lymphocytes	Proximal	1.17	0.141
ENSG00000186517	ARHGAP30	intron	1	161054705	161056388	Adipose_Subcutaneous	Colon	-1.69	0.141
ENSG00000140564	FURIN	intron	15	90877211	90878132	Adipose_Subcutaneous	Male	-1.82	0.141
ENSG00000112110	MRPL18	intron	6	159797518	159798052	Whole_Blood	Overall	-1.47	0.141
ENSG00000139567	ACVRL1	intron	12	51913770	51914439	Adipose_Visceral_Omentum	Rectal	-1.47	0.141
ENSG00000134627	PIWIL4	intron	11	94601979	94607439	Adipose_Visceral_Omentum	Colon	1.48	0.141
ENSG00000103148	NPRL3	intron	16	112775	138150	Cells_EBV-transformed_lymphocytes	Colon	-1.24	0.141
ENSG00000144559	TAMM41	intron	3	11826805	11829714	Adipose_Subcutaneous	Distal	-1.46	0.141
ENSG00000158286	RNF207	intron	1	6213183	6218289	Cells_EBV-transformed_lymphocytes	Colon	1.52	0.141
ENSG00000158435	CNOT11	intron	2	101253478	101257838	Adipose_Visceral_Omentum	Proximal	0.07	0.141
ENSG00000124831	LRRFIP1	intron	2	237749324	237753309	Adipose_Subcutaneous	Rectal	1.01	0.141
		intron	20	3156126	3159766	Cells_EBV-transformed_lymphocytes	Distal	1.47	0.141
ENSG00000100697	DICER1	intron	14	95131639	95132515	Adipose_Subcutaneous	Colon	-1.47	0.141
ENSG00000103064	SLC7A6	intron	16	68273904	68274691	Cells_EBV-transformed_lymphocytes	Male	-1.47	0.141
ENSG00000107854	TNKS2	intron	10	91834024	91834630	Cells_EBV-transformed_lymphocytes	Distal	-1.47	0.141
ENSG00000108883	EFTUD2	intron	17	44879638	44880554	Colon_Transverse	Overall	1.47	0.141
ENSG00000112701	SENP6	intron	6	75709630	75713513	Colon_Transverse	Overall	1.47	0.141
ENSG00000139718	SETD1B	intron	12	121810835	121814106	Colon_Sigmoid	Overall	1.47	0.141
ENSG00000142327	RNPEPL1	intron	2	240572563	240573110	Cells_EBV-transformed_lymphocytes	Overall	1.47	0.141
ENSG00000143977	SNRPG	intron	2	70288192	70289350	Adipose_Subcutaneous	Colon	1.47	0.141
ENSG00000143977	SNRPG	intron	2	70289372	70292675	Adipose_Subcutaneous	Colon	1.47	0.141
ENSG00000150527	MIA2	intron	14	39348977	39350098	Adipose_Visceral_Omentum	Colon	1.47	0.141
ENSG00000168259	DNAJC7	intron	17	42003557	42017340	Adipose_Visceral_Omentum	Overall	1.47	0.141
ENSG00000170260	ZNF212	intron	7	149250807	149252706	Adipose_Subcutaneous	Rectal	1.47	0.141
ENSG00000170525	PFKFB3	intron	10	6226365	6326546	Whole_Blood	Overall	-1.47	0.141
ENSG00000183666	GUSBP1	intron	5	21501826	21585530	Colon_Transverse	Overall	-1.47	0.141
ENSG00000184203	PPP1R2	intron	3	195524896	195529794	Cells_EBV-transformed_lymphocytes	Overall	0	0.141
ENSG00000184470	TXNRD2	intron	22	19899068	19911377	Cells_EBV-transformed_lymphocytes	Male	-1.47	0.141
ENSG00000215244	LINC02649	intron	10	6226365	6326546	Whole_Blood	Overall	-1.47	0.141
ENSG00000058600	POLR3E	intron	16	22308225	22308975	Adipose_Visceral_Omentum	Male	-1.47	0.141
ENSG00000070778	PTPN21	intron	14	88468265	88468916	Adipose_Subcutaneous	Rectal	1.47	0.141
ENSG00000080200	CRYBG3	intron	3	97896085	97898883	Adipose_Subcutaneous	Distal	1.47	0.141
ENSG00000104375	STK3	intron	8	98456000	98526742	Adipose_Subcutaneous	Rectal	1.47	0.141
ENSG00000107929	LARP4B	intron	10	845055	863743	Adipose_Subcutaneous	Distal	-1.47	0.141
ENSG00000133704	IPO8	intron	12	30661266	30662327	Adipose_Subcutaneous	Male	-1.47	0.141
ENSG00000138382	METTL5	intron	2	169812506	169815477	Cells_EBV-transformed_lymphocytes	Male	1.47	0.141
ENSG00000138382	METTL5	intron	2	169812524	169815477	Adipose_Visceral_Omentum	Male	-1.47	0.141
ENSG00000177646	ACAD9	intron	3	128899234	128901276	Cells_EBV-transformed_lymphocytes	Distal	0	0.141
ENSG00000177646	ACAD9	intron	3	128899461	128901276	Adipose_Visceral_Omentum	Distal	1.47	0.141
ENSG00000196547	MAN2A2	intron	15	90912279	90912517	Adipose_Subcutaneous	Overall	1.47	0.141
ENSG00000248587	GDNF-AS1	intron	5	37874266	37874701	Colon_Sigmoid	Overall	1.47	0.141
ENSG00000139154	AEBP2	intron	12	19462717	19473248	Cells_EBV-transformed_lymphocytes	Colon	1.47	0.141
ENSG00000133943	DGLUCY	intron	14	91215793	91224684	Adipose_Subcutaneous	Rectal	-1.53	0.141
ENSG00000196456	ZNF775	intron	7	150370884	150371228	Adipose_Visceral_Omentum	Distal	-1.47	0.141
ENSG00000214022	REPIN1	intron	7	150370884	150371228	Adipose_Visceral_Omentum	Distal	-1.47	0.141
ENSG00000130529	TRPM4	intron	19	49190773	49196440	Adipose_Subcutaneous	Female	1.56	0.141
ENSG00000099889	ARVCF	intron	22	19975757	19977415	Colon_Sigmoid	Overall	0.77	0.141
ENSG00000225889	AC012368.1	intron	2	64251983	64252420	Colon_Sigmoid	Overall	1.46	0.141
ENSG00000103222	ABCC1	intron	16	16102717	16106738	Cells_EBV-transformed_lymphocytes	Colon	1.73	0.141
ENSG00000115825	PRKD3	intron	2	37260384	37267430	Adipose_Visceral_Omentum	Rectal	-1.14	0.141
ENSG00000109814	UGDH	intron	4	39505748	39508566	Adipose_Subcutaneous	Female	-1.45	0.141
ENSG00000112343	TRIM38	intron	6	25973285	25983164	Cells_EBV-transformed_lymphocytes	Rectal	-0.96	0.141
ENSG00000235904	RBMS3-AS3	intron	3	29264757	29280731	Adipose_Visceral_Omentum	Proximal	1.47	0.141
ENSG00000130402	ACTN4	intron	19	38709476	38711276	Cells_EBV-transformed_lymphocytes	Proximal	-1.91	0.141
ENSG00000070269	TMEM260	intron	14	56636598	56650072	Cells_EBV-transformed_lymphocytes	Colon	0.6	0.141
ENSG00000187951	ARHGAP11B	intron	15	30647714	30648304	Cells_EBV-transformed_lymphocytes	Colon	-1.47	0.141
ENSG00000138744	NAAA	intron	4	75911353	75919909	Colon_Sigmoid	Overall	-1.44	0.141
ENSG00000112763	BTN2A1	intron	6	26466088	26467719	Cells_EBV-transformed_lymphocytes	Colon	-0.46	0.141
ENSG00000139117	CPNE8	intron	12	38685617	38693657	Adipose_Visceral_Omentum	Rectal	0.85	0.141
ENSG00000111731	C2CD5	intron	12	22506819	22513294	Colon_Sigmoid	Overall	1.38	0.141
ENSG00000008869	HEATR5B	intron	2	36988859	37000586	Adipose_Visceral_Omentum	Female	1.86	0.141
		intron	2	222321008	222321467	Cells_EBV-transformed_lymphocytes	Female	1.47	0.141
		intron	7	128937834	128942071	Cells_EBV-transformed_lymphocytes	Distal	1.47	0.141
ENSG00000048052	HDAC9	intron	7	18591642	18593908	Adipose_Subcutaneous	Proximal	0	0.141
ENSG00000064687	ABCA7	intron	19	1052286	1053329	Adipose_Visceral_Omentum	Proximal	-1.47	0.141
ENSG00000125734	GPR108	intron	19	6731522	6731891	Adipose_Visceral_Omentum	Female	1.47	0.141
ENSG00000130653	PNPLA7	intron	9	137550191	137550284	Adipose_Subcutaneous	Rectal	1.47	0.141
ENSG00000131697	NPHP4	intron	1	5880239	5887286	Cells_EBV-transformed_lymphocytes	Male	-1.47	0.141
ENSG00000136603	SKIL	intron	3	170361429	170381244	Adipose_Subcutaneous	Colon	-1.47	0.141
ENSG00000138111	MFSD13A	intron	10	102461450	102468955	Cells_EBV-transformed_lymphocytes	Female	-1.47	0.141
ENSG00000145730	PAM	intron	5	103025334	103028185	Adipose_Visceral_Omentum	Colon	-1.47	0.141
ENSG00000160087	UBE2J2	intron	1	1264830	1267862	Adipose_Subcutaneous	Distal	-1.47	0.141
ENSG00000162687	KCNT2	intron	1	196258494	196273468	Adipose_Visceral_Omentum	Female	-1.47	0.141
ENSG00000162687	KCNT2	intron	1	196258494	196280860	Adipose_Visceral_Omentum	Female	1.47	0.141
ENSG00000166839	ANKDD1A	intron	15	64931585	64934136	Adipose_Visceral_Omentum	Overall	1.47	0.141
ENSG00000168827	GFM1	intron	3	158654631	158658922	Adipose_Subcutaneous	Male	0	0.141
ENSG00000175581	MRPL48	intron	11	73787992	73805027	Adipose_Subcutaneous	Overall	-1.47	0.141
ENSG00000180801	ARSJ	intron	4	113970510	113970830	Adipose_Visceral_Omentum	Male	-1.47	0.141
ENSG00000185052	SLC24A3	intron	20	19681991	19684176	Adipose_Subcutaneous	Rectal	1.47	0.141
ENSG00000198663	C6orf89	intron	6	36894603	36899426	Cells_EBV-transformed_lymphocytes	Distal	1.47	0.141
ENSG00000234585	CCT6P3	intron	7	65065133	65066253	Adipose_Subcutaneous	Overall	1.47	0.141
ENSG00000255185	PDXDC2P	intron	16	70039100	70042351	Adipose_Subcutaneous	Overall	-1.47	0.141
ENSG00000197165	SULT1A2	intron	16	28592443	28593252	Adipose_Visceral_Omentum	Distal	1.47	0.141
ENSG00000162302	RPS6KA4	intron	11	64369893	64370225	Adipose_Subcutaneous	Colon	1.47	0.141
ENSG00000162302	RPS6KA4	intron	11	64369893	64370563	Adipose_Subcutaneous	Colon	-1.47	0.141
ENSG00000205356	TECPR1	intron	7	98244693	98244885	Adipose_Subcutaneous	Rectal	-1.15	0.141
ENSG00000145414	NAF1	intron	4	163157454	163164217	Adipose_Visceral_Omentum	Overall	-0.97	0.141
ENSG00000140157	NIPA2	intron	15	22838921	22851639	Adipose_Visceral_Omentum	Overall	-1.47	0.141
ENSG00000119139	TJP2	intron	9	69248224	69252815	Whole_Blood	Overall	-0.9	0.141
ENSG00000162267	ITIH3	intron	3	52804734	52805808	Adipose_Visceral_Omentum	Female	1.23	0.141
ENSG00000032742	IFT88	intron	13	20567256	20567670	Adipose_Subcutaneous	Proximal	1.89	0.141
ENSG00000149269	PAK1	intron	11	77397093	77411774	Cells_EBV-transformed_lymphocytes	Distal	-1.47	0.141
ENSG00000166037	CEP57	intron	11	95790743	95795516	Adipose_Subcutaneous	Rectal	-1.47	0.141
ENSG00000055483	USP36	intron	17	78797879	78798400	Adipose_Visceral_Omentum	Overall	-1.46	0.141
ENSG00000150995	ITPR1	intron	3	4652218	4658124	Adipose_Subcutaneous	Overall	1.46	0.141
ENSG00000176148	TCP11L1	intron	11	33039792	33043750	Adipose_Visceral_Omentum	Female	-1.75	0.141
ENSG00000119725	ZNF410	intron	14	73921105	73922066	Whole_Blood	Overall	1.46	0.141
		intron	14	94096965	94102477	Cells_EBV-transformed_lymphocytes	Overall	-1.47	0.141
		intron	15	40106438	40108259	Cells_EBV-transformed_lymphocytes	Female	-1.47	0.141
ENSG00000072110	ACTN1	intron	14	68885599	68890139	Adipose_Visceral_Omentum	Distal	-1.47	0.141
ENSG00000095209	TMEM38B	intron	9	105721721	105722534	Cells_EBV-transformed_lymphocytes	Overall	1.47	0.141
ENSG00000100399	CHADL	intron	22	41229730	41235145	Adipose_Subcutaneous	Male	1.47	0.141
ENSG00000100425	BRD1	intron	22	49799119	49804204	Adipose_Subcutaneous	Male	1.47	0.141
ENSG00000104081	BMF	intron	15	40106091	40108259	Cells_EBV-transformed_lymphocytes	Female	1.47	0.141
ENSG00000108349	CASC3	intron	17	40169446	40176927	Adipose_Subcutaneous	Rectal	-1.47	0.141
ENSG00000108349	CASC3	intron	17	40169662	40176927	Adipose_Subcutaneous	Rectal	-1.47	0.141
ENSG00000108799	EZH1	intron	17	42703038	42703740	Adipose_Subcutaneous	Distal	1.47	0.141
ENSG00000115827	DCAF17	intron	2	171458075	171458372	Cells_EBV-transformed_lymphocytes	Distal	1.47	0.141
ENSG00000115827	DCAF17	intron	2	171458075	171468888	Adipose_Subcutaneous	Distal	1.47	0.141
ENSG00000133943	DGLUCY	intron	14	91215556	91223676	Adipose_Visceral_Omentum	Male	0	0.141
ENSG00000135048	CEMIP2	intron	9	71704803	71709259	Adipose_Subcutaneous	Male	1.47	0.141
ENSG00000141580	WDR45B	intron	17	82627008	82627204	Cells_EBV-transformed_lymphocytes	Female	1.47	0.141
ENSG00000148396	SEC16A	intron	9	136466462	136466957	Adipose_Subcutaneous	Female	0	0.141
ENSG00000154359	LONRF1	intron	8	12725879	12728901	Adipose_Subcutaneous	Proximal	-1.47	0.141
ENSG00000163166	IWS1	intron	2	127489943	127493281	Adipose_Subcutaneous	Overall	1.47	0.141
ENSG00000163608	NEPRO	intron	3	113013403	113013953	Adipose_Subcutaneous	Distal	1.47	0.141
ENSG00000172137	CALB2	intron	16	71384025	71384783	Adipose_Visceral_Omentum	Distal	1.47	0.141
ENSG00000173200	PARP15	intron	3	122577853	122605936	Adipose_Subcutaneous	Overall	-1.47	0.141
ENSG00000175066	GK5	intron	3	142177605	142181461	Cells_EBV-transformed_lymphocytes	Overall	1.47	0.141
ENSG00000184451	CCR10	intron	17	42703038	42703740	Adipose_Subcutaneous	Distal	1.47	0.141
ENSG00000188191	PRKAR1B	intron	7	596304	606193	Cells_EBV-transformed_lymphocytes	Proximal	1.47	0.141
ENSG00000196208	GREB1	intron	2	11632113	11632889	Adipose_Subcutaneous	Rectal	-1.47	0.141
ENSG00000235513	L3MBTL2-AS1	intron	22	41229730	41235145	Adipose_Subcutaneous	Male	1.47	0.141
ENSG00000256269	HMBS	intron	11	119085157	119088255	Adipose_Subcutaneous	Overall	-1.47	0.141
ENSG00000171109	MFN1	intron	3	179359002	179362358	Colon_Sigmoid	Overall	0.61	0.141
ENSG00000197943	PLCG2	intron	16	81936378	81937758	Adipose_Subcutaneous	Colon	-1.47	0.141
ENSG00000148498	PARD3	intron	10	34372536	34374874	Cells_EBV-transformed_lymphocytes	Distal	-0.43	0.141
ENSG00000144504	ANKMY1	intron	2	240525849	240526229	Adipose_Subcutaneous	Distal	-0.54	0.141
ENSG00000146729	NIPSNAP2	intron	7	55984878	55991828	Adipose_Visceral_Omentum	Overall	-2.09	0.141
ENSG00000134897	BIVM	intron	13	102799521	102805307	Adipose_Subcutaneous	Distal	-1.47	0.141
ENSG00000129250	KIF1C	intron	17	5005000	5006915	Colon_Sigmoid	Overall	-0.18	0.141
ENSG00000134313	KIDINS220	intron	2	8748000	8750112	Cells_EBV-transformed_lymphocytes	Rectal	0.16	0.141
ENSG00000136856	SLC2A8	intron	9	127404067	127404818	Cells_EBV-transformed_lymphocytes	Distal	0.44	0.141
ENSG00000189298	ZKSCAN3	intron	6	28350067	28359525	Adipose_Visceral_Omentum	Proximal	-1.03	0.141
ENSG00000025796	SEC63	intron	6	107872912	107881149	Adipose_Subcutaneous	Male	-1.46	0.141
ENSG00000163710	PCOLCE2	intron	3	142823615	142829692	Adipose_Subcutaneous	Overall	-1.47	0.141
ENSG00000031003	FAM13B	intron	5	137956542	137959616	Cells_EBV-transformed_lymphocytes	Distal	1.47	0.141
ENSG00000130653	PNPLA7	intron	9	137540722	137542642	Cells_EBV-transformed_lymphocytes	Distal	-1.58	0.141
ENSG00000076685	NT5C2	intron	10	103174982	103176486	Cells_EBV-transformed_lymphocytes	Female	1.47	0.141
ENSG00000166813	KIF7	intron	15	89630493	89631495	Adipose_Subcutaneous	Rectal	1.47	0.141
ENSG00000133466	C1QTNF6	intron	22	37190928	37195381	Colon_Sigmoid	Overall	1.47	0.141
ENSG00000173821	RNF213	intron	17	80278910	80287815	Adipose_Visceral_Omentum	Colon	1.47	0.141
ENSG00000078124	ACER3	intron	11	76998821	77015016	Adipose_Subcutaneous	Male	-1.47	0.141
		intron	1	109489100	109489283	Cells_EBV-transformed_lymphocytes	Overall	1.47	0.141
ENSG00000078808	SDF4	intron	1	1218628	1218769	Cells_EBV-transformed_lymphocytes	Colon	1.47	0.141
ENSG00000078808	SDF4	intron	1	1218633	1218769	Cells_EBV-transformed_lymphocytes	Colon	-1.47	0.141
ENSG00000078808	SDF4	intron	1	1218927	1223244	Adipose_Visceral_Omentum	Colon	-1.47	0.141
ENSG00000100564	PIGH	intron	14	67592715	67593743	Cells_EBV-transformed_lymphocytes	Overall	1.47	0.141
ENSG00000106105	GARS1	intron	7	30595143	30595824	Cells_EBV-transformed_lymphocytes	Colon	1.47	0.141
ENSG00000116212	LRRC42	intron	1	53952472	53958149	Colon_Transverse	Overall	-1.47	0.141
ENSG00000136155	SCEL	intron	13	77572189	77589144	Adipose_Visceral_Omentum	Distal	1.47	0.141
ENSG00000137714	FDX1	intron	11	110435958	110456918	Adipose_Subcutaneous	Colon	1.47	0.141
ENSG00000137996	RTCA	intron	1	100268295	100270557	Adipose_Visceral_Omentum	Rectal	0.49	0.141
ENSG00000137996	RTCA	intron	1	100268295	100270579	Adipose_Visceral_Omentum	Rectal	-1.47	0.141
ENSG00000154889	MPPE1	intron	18	11886621	11886917	Cells_EBV-transformed_lymphocytes	Male	1.47	0.141
ENSG00000154889	MPPE1	intron	18	11886778	11886917	Adipose_Subcutaneous	Male	1.47	0.141
ENSG00000158604	TMED4	intron	7	44579628	44581449	Cells_EBV-transformed_lymphocytes	Rectal	-1.47	0.141
ENSG00000159267	HLCS	intron	21	36948287	36962036	Cells_EBV-transformed_lymphocytes	Colon	-1.47	0.141
ENSG00000160796	NBEAL2	intron	3	46998226	46998463	Cells_EBV-transformed_lymphocytes	Colon	-1.47	0.141
ENSG00000160796	NBEAL2	intron	3	47000404	47001001	Adipose_Visceral_Omentum	Colon	1.47	0.141
ENSG00000162650	ATXN7L2	intron	1	109489100	109489930	Adipose_Subcutaneous	Overall	-1.47	0.141
ENSG00000171606	ZNF274	intron	19	58185838	58186947	Cells_EBV-transformed_lymphocytes	Colon	-1.47	0.141
ENSG00000176293	ZNF135	intron	19	58061706	58063446	Adipose_Visceral_Omentum	Male	-1.47	0.141
ENSG00000176476	SGF29	intron	16	28590666	28590773	Adipose_Subcutaneous	Overall	1.47	0.141
ENSG00000197586	ENTPD6	intron	20	25209925	25214867	Adipose_Visceral_Omentum	Male	-1.47	0.141
ENSG00000214413	BBIP1	intron	10	110900526	110901026	Cells_EBV-transformed_lymphocytes	Proximal	-1.47	0.141
ENSG00000214413	BBIP1	intron	10	110900526	110901538	Adipose_Subcutaneous	Proximal	1.47	0.141
ENSG00000221955	SLC12A8	intron	3	125177974	125187237	Cells_EBV-transformed_lymphocytes	Distal	1.47	0.141
ENSG00000132849	PATJ	intron	1	62051058	62079450	Adipose_Visceral_Omentum	Overall	0.49	0.141
ENSG00000164414	SLC35A1	intron	6	87477539	87501158	Adipose_Subcutaneous	Proximal	-0.01	0.141
ENSG00000223745	CCDC18-AS1	intron	1	93305470	93311490	Cells_EBV-transformed_lymphocytes	Colon	1.16	0.141
ENSG00000139182	CLSTN3	intron	12	7120625	7121712	Adipose_Visceral_Omentum	Rectal	-0.35	0.141
ENSG00000205885	C1RL-AS1	intron	12	7120625	7121712	Adipose_Visceral_Omentum	Rectal	-0.35	0.141
ENSG00000008130	NADK	intron	1	1756608	1756739	Adipose_Visceral_Omentum	Proximal	-0.84	0.141
ENSG00000181638	ZFP41	intron	8	143269520	143274704	Adipose_Visceral_Omentum	Overall	-0.28	0.141
ENSG00000250571	GLI4	intron	8	143269520	143274704	Adipose_Visceral_Omentum	Overall	-0.28	0.141
ENSG00000188976	NOC2L	intron	1	944800	945057	Cells_EBV-transformed_lymphocytes	Proximal	-0.03	0.141
ENSG00000084234	APLP2	intron	11	130135715	130140398	Adipose_Subcutaneous	Distal	-1.08	0.141
ENSG00000137955	RABGGTB	intron	1	75787604	75791285	Adipose_Subcutaneous	Proximal	-1.47	0.141
ENSG00000158402	CDC25C	intron	5	138319374	138328484	Cells_EBV-transformed_lymphocytes	Distal	1.47	0.141
ENSG00000168653	NDUFS5	intron	1	39026402	39028723	Adipose_Visceral_Omentum	Female	-1.47	0.141
ENSG00000180573	H2AC6	intron	6	26127761	26138054	Adipose_Visceral_Omentum	Female	1.1	0.141
ENSG00000119725	ZNF410	intron	14	73922697	73923395	Adipose_Visceral_Omentum	Proximal	1.46	0.141
ENSG00000234719	NPIPB2	intron	16	11956237	11963891	Adipose_Subcutaneous	Overall	1.34	0.141
ENSG00000227671	ZNF731P	intron	1	247202095	247210691	Cells_EBV-transformed_lymphocytes	Overall	1.57	0.141
ENSG00000241370	RPP21	intron	6	30345398	30345467	Cells_EBV-transformed_lymphocytes	Colon	-1.47	0.141
ENSG00000137411	VARS2	intron	6	30914469	30914805	Cells_EBV-transformed_lymphocytes	Distal	-0.54	0.141
ENSG00000215837	SDHAP2	intron	3	195699207	195708134	Adipose_Subcutaneous	Female	0.48	0.141
ENSG00000283426	SMBD1P	intron	3	195699207	195708134	Adipose_Subcutaneous	Female	0.48	0.141
ENSG00000184047	DIABLO	intron	12	122209858	122216488	Adipose_Subcutaneous	Female	1.47	0.141
ENSG00000161542	PRPSAP1	intron	17	76313016	76313821	Adipose_Subcutaneous	Distal	1.46	0.141
ENSG00000064687	ABCA7	intron	19	1064253	1064931	Adipose_Visceral_Omentum	Male	1.63	0.141
ENSG00000142973	CYP4B1	intron	1	46814315	46815074	Adipose_Subcutaneous	Distal	1.47	0.141
ENSG00000087253	LPCAT2	intron	16	55534477	55537578	Adipose_Subcutaneous	Overall	-0.73	0.141
ENSG00000005486	RHBDD2	intron	7	75881486	75883734	Adipose_Subcutaneous	Male	1.47	0.141
ENSG00000049246	PER3	intron	1	7810567	7819285	Adipose_Subcutaneous	Male	1.47	0.141
ENSG00000049246	PER3	intron	1	7810588	7819285	Adipose_Subcutaneous	Male	0	0.141
ENSG00000050426	LETMD1	intron	12	51048371	51049034	Adipose_Subcutaneous	Distal	0	0.141
ENSG00000050426	LETMD1	intron	12	51048478	51056350	Adipose_Subcutaneous	Distal	-1.47	0.141
ENSG00000050426	LETMD1	intron	12	51049185	51053812	Adipose_Subcutaneous	Distal	1.47	0.141
ENSG00000055044	NOP58	intron	2	202284481	202290323	Adipose_Subcutaneous	Colon	1.47	0.141
ENSG00000068024	HDAC4	intron	2	239163923	239176413	Colon_Sigmoid	Overall	-1.47	0.141
ENSG00000082516	GEMIN5	intron	5	154889417	154891241	Cells_EBV-transformed_lymphocytes	Distal	1.47	0.141
ENSG00000086015	MAST2	intron	1	46010939	46019596	Adipose_Subcutaneous	Male	0	0.141
ENSG00000090989	EXOC1	intron	4	55890386	55891315	Colon_Transverse	Overall	-1.47	0.141
ENSG00000112297	CRYBG1	intron	6	106539529	106541586	Adipose_Visceral_Omentum	Proximal	1.47	0.141
ENSG00000116151	MORN1	intron	1	2358715	2372481	Adipose_Subcutaneous	Female	-1.47	0.141
ENSG00000130508	PXDN	intron	2	1680362	1683656	Adipose_Subcutaneous	Colon	-1.47	0.141
ENSG00000135801	TAF5L	intron	1	229606193	229610106	Adipose_Subcutaneous	Female	1.47	0.141
ENSG00000135801	TAF5L	intron	1	229607835	229610106	Adipose_Subcutaneous	Female	-1.47	0.141
ENSG00000143458	GABPB2	intron	1	151098002	151103562	Adipose_Subcutaneous	Proximal	1.47	0.141
ENSG00000143458	GABPB2	intron	1	151098002	151107037	Cells_EBV-transformed_lymphocytes	Proximal	-1.47	0.141
ENSG00000148541	FAM13C	intron	10	59264166	59268553	Adipose_Subcutaneous	Colon	1.47	0.141
ENSG00000179818	PCBP1-AS1	intron	2	70085624	70085816	Adipose_Subcutaneous	Colon	1.47	0.141
ENSG00000179818	PCBP1-AS1	intron	2	70085624	70086124	Cells_EBV-transformed_lymphocytes	Colon	-1.47	0.141
ENSG00000179818	PCBP1-AS1	intron	2	70085624	70086252	Adipose_Subcutaneous	Colon	-1.47	0.141
ENSG00000235904	RBMS3-AS3	intron	3	29264757	29274323	Adipose_Visceral_Omentum	Proximal	-1.47	0.141
ENSG00000235904	RBMS3-AS3	intron	3	29274424	29280731	Adipose_Visceral_Omentum	Proximal	1.47	0.141
ENSG00000114841	DNAH1	intron	3	52397877	52398850	Cells_EBV-transformed_lymphocytes	Female	1.9	0.142
ENSG00000179818	PCBP1-AS1	intron	2	70053792	70055656	Adipose_Visceral_Omentum	Colon	-1.47	0.142
ENSG00000179818	PCBP1-AS1	intron	2	70053792	70059643	Cells_EBV-transformed_lymphocytes	Colon	-1.47	0.142
ENSG00000166166	TRMT61A	intron	14	103530309	103532582	Adipose_Subcutaneous	Distal	-1.45	0.142
ENSG00000110048	OSBP	intron	11	59593724	59594010	Adipose_Subcutaneous	Female	-1.47	0.142
ENSG00000168488	ATXN2L	intron	16	28835399	28835549	Cells_EBV-transformed_lymphocytes	Proximal	1.47	0.142
ENSG00000101391	CDK5RAP1	intron	20	33374212	33379461	Cells_EBV-transformed_lymphocytes	Rectal	-0.18	0.142
ENSG00000116793	PHTF1	intron	1	113700243	113700794	Adipose_Visceral_Omentum	Male	1.48	0.142
ENSG00000115687	PASK	intron	2	241112439	241115043	Cells_EBV-transformed_lymphocytes	Proximal	-1.47	0.142
ENSG00000162836	ACP6	intron	1	147659775	147669830	Adipose_Visceral_Omentum	Female	0.52	0.142
ENSG00000118363	SPCS2	intron	11	74965117	74965763	Cells_EBV-transformed_lymphocytes	Male	1.02	0.142
ENSG00000115756	HPCAL1	intron	2	10396920	10419734	Cells_EBV-transformed_lymphocytes	Overall	1.57	0.142
ENSG00000028137	TNFRSF1B	intron	1	12202171	12206740	Adipose_Visceral_Omentum	Overall	-0.54	0.142
ENSG00000099840	IZUMO4	intron	19	2097495	2097929	Adipose_Subcutaneous	Proximal	-0.83	0.142
ENSG00000146416	AIG1	intron	6	143165183	143187629	Cells_EBV-transformed_lymphocytes	Proximal	-1.47	0.142
ENSG00000160961	ZNF333	intron	19	14717733	14718228	Cells_EBV-transformed_lymphocytes	Colon	1.46	0.142
ENSG00000090006	LTBP4	intron	19	40617020	40617100	Adipose_Subcutaneous	Distal	-1.47	0.142
ENSG00000120860	WASHC3	intron	12	102046119	102061248	Cells_EBV-transformed_lymphocytes	Rectal	1.87	0.142
		intron	7	100209300	100210944	Cells_EBV-transformed_lymphocytes	Rectal	1.47	0.142
ENSG00000014164	ZC3H3	intron	8	143465848	143468209	Cells_EBV-transformed_lymphocytes	Male	-1.47	0.142
ENSG00000032444	PNPLA6	intron	19	7536273	7536449	Adipose_Visceral_Omentum	Colon	1.47	0.142
ENSG00000107290	SETX	intron	9	132342799	132346261	Cells_EBV-transformed_lymphocytes	Colon	1.47	0.142
ENSG00000110080	ST3GAL4	intron	11	126380908	126406096	Whole_Blood	Overall	-1.47	0.142
ENSG00000115977	AAK1	intron	2	69509460	69514471	Cells_EBV-transformed_lymphocytes	Male	-1.47	0.142
ENSG00000116213	WRAP73	intron	1	3638822	3646666	Adipose_Subcutaneous	Female	0.49	0.142
ENSG00000122257	RBBP6	intron	16	24567505	24567792	Adipose_Visceral_Omentum	Distal	-1.47	0.142
ENSG00000123154	WDR83	intron	19	12670821	12672847	Adipose_Subcutaneous	Colon	-0.49	0.142
ENSG00000125841	NRSN2	intron	20	349363	349616	Cells_EBV-transformed_lymphocytes	Overall	1.47	0.142
ENSG00000136040	PLXNC1	intron	12	94227235	94237664	Cells_EBV-transformed_lymphocytes	Rectal	1.47	0.142
ENSG00000151687	ANKAR	intron	2	189707146	189719572	Cells_EBV-transformed_lymphocytes	Female	-1.47	0.142
ENSG00000155363	MOV10	intron	1	112687106	112688935	Adipose_Visceral_Omentum	Proximal	-1.47	0.142
ENSG00000163820	FYCO1	intron	3	45962392	45965033	Cells_EBV-transformed_lymphocytes	Distal	-1.47	0.142
ENSG00000171813	PWWP2B	intron	10	132405986	132417061	Adipose_Subcutaneous	Male	-1.47	0.142
ENSG00000177646	ACAD9	intron	3	128879841	128884653	Cells_EBV-transformed_lymphocytes	Distal	1.47	0.142
ENSG00000177646	ACAD9	intron	3	128880017	128884653	Adipose_Visceral_Omentum	Distal	-1.47	0.142
ENSG00000178229	ZNF543	intron	19	57323808	57326633	Adipose_Subcutaneous	Distal	-1.47	0.142
ENSG00000184939	ZFP90	intron	16	68558568	68563044	Adipose_Visceral_Omentum	Rectal	1.47	0.142
ENSG00000264538	SUZ12P1	intron	17	30743369	30758172	Adipose_Visceral_Omentum	Distal	1.47	0.142
ENSG00000169814	BTD	intron	3	15632866	15635424	Adipose_Subcutaneous	Overall	0.15	0.142
ENSG00000166479	TMX3	intron	18	68677193	68679463	Adipose_Visceral_Omentum	Colon	1.47	0.142
ENSG00000122481	RWDD3	intron	1	95244715	95246756	Cells_EBV-transformed_lymphocytes	Proximal	-1.45	0.142
ENSG00000254109	RBPMS-AS1	intron	8	30351931	30385144	Adipose_Visceral_Omentum	Male	1.47	0.142
ENSG00000035141	FAM136A	intron	2	70301603	70301925	Adipose_Subcutaneous	Colon	1.46	0.142
ENSG00000113845	TIMMDC1	intron	3	119500860	119503532	Adipose_Subcutaneous	Female	0.45	0.142
ENSG00000196456	ZNF775	intron	7	150368941	150371228	Adipose_Subcutaneous	Distal	1.45	0.142
ENSG00000214022	REPIN1	intron	7	150368941	150371228	Adipose_Subcutaneous	Distal	1.45	0.142
ENSG00000197912	SPG7	intron	16	89532636	89540944	Cells_EBV-transformed_lymphocytes	Colon	1.47	0.142
ENSG00000160961	ZNF333	intron	19	14699281	14700206	Adipose_Subcutaneous	Proximal	-1.4	0.142
ENSG00000035141	FAM136A	intron	2	70300980	70301925	Adipose_Subcutaneous	Colon	-1.45	0.142
ENSG00000166971	AKTIP	intron	16	53500329	53504329	Adipose_Visceral_Omentum	Colon	-1.47	0.142
ENSG00000204632	HLA-G	intron	6	29889604	29944500	Adipose_Visceral_Omentum	Colon	1.47	0.142
ENSG00000206341	HLA-H	intron	6	29889604	29944500	Adipose_Visceral_Omentum	Colon	1.47	0.142
ENSG00000206503	HLA-A	intron	6	29889604	29944500	Adipose_Visceral_Omentum	Colon	1.47	0.142
ENSG00000231130	HLA-T	intron	6	29889604	29944500	Adipose_Visceral_Omentum	Colon	1.47	0.142
ENSG00000243753	HLA-L	intron	6	29889604	29944500	Adipose_Visceral_Omentum	Colon	1.47	0.142
ENSG00000229180	RABGEF1P1	intron	7	66531871	66541242	Adipose_Subcutaneous	Rectal	-0.43	0.142
ENSG00000100416	TRMU	intron	22	46350463	46352121	Adipose_Visceral_Omentum	Colon	-1.45	0.142
ENSG00000196497	IPO4	intron	14	24182423	24182792	Adipose_Subcutaneous	Female	1.47	0.142
ENSG00000055950	MRPL43	intron	10	100984074	100986749	Adipose_Subcutaneous	Female	1.45	0.142
ENSG00000258890	CEP95	intron	17	64534737	64536602	Adipose_Visceral_Omentum	Male	-1.47	0.142
ENSG00000064995	TAF11	intron	6	34878720	34879967	Adipose_Subcutaneous	Colon	0.36	0.142
ENSG00000157191	NECAP2	intron	1	16449201	16451838	Adipose_Subcutaneous	Proximal	1.47	0.142
		intron	2	69480961	69495985	Cells_EBV-transformed_lymphocytes	Distal	-1.47	0.142
ENSG00000031698	SARS1	intron	1	109229572	109230878	Adipose_Visceral_Omentum	Rectal	1.47	0.142
ENSG00000061273	HDAC7	intron	12	47795767	47795906	Adipose_Subcutaneous	Distal	1.47	0.142
ENSG00000067248	DHX29	intron	5	55273377	55274614	Adipose_Subcutaneous	Female	-1.47	0.142
ENSG00000067248	DHX29	intron	5	55273426	55274614	Adipose_Subcutaneous	Female	1.47	0.142
ENSG00000083312	TNPO1	intron	5	72903783	72905303	Adipose_Subcutaneous	Female	-1.47	0.142
ENSG00000092439	TRPM7	intron	15	50580908	50583089	Adipose_Visceral_Omentum	Rectal	1.47	0.142
ENSG00000125845	BMP2	intron	20	6768875	6770120	Adipose_Subcutaneous	Proximal	-1.47	0.142
ENSG00000125845	BMP2	intron	20	6770472	6778245	Adipose_Subcutaneous	Proximal	1.47	0.142
ENSG00000138028	CGREF1	intron	2	27102430	27102526	Adipose_Subcutaneous	Female	1.47	0.142
ENSG00000142453	CARM1	intron	19	10919320	10919595	Adipose_Subcutaneous	Colon	1.47	0.142
ENSG00000163960	UBXN7	intron	3	196400732	196402952	Adipose_Subcutaneous	Rectal	1.47	0.142
ENSG00000178440	TIMM23B-AGAP6	intron	10	49982412	49987165	Cells_EBV-transformed_lymphocytes	Rectal	1.47	0.142
ENSG00000197165	SULT1A2	intron	16	28592481	28593252	Adipose_Subcutaneous	Distal	-1.47	0.142
ENSG00000198000	NOL8	intron	9	92310675	92311146	Adipose_Subcutaneous	Proximal	1.47	0.142
ENSG00000204149	AGAP6	intron	10	49982412	49987165	Cells_EBV-transformed_lymphocytes	Rectal	1.47	0.142
ENSG00000237125	HAND2-AS1	intron	4	173536970	173537363	Adipose_Visceral_Omentum	Colon	-1.47	0.142
ENSG00000249859	PVT1	intron	8	127890998	127932465	Adipose_Subcutaneous	Female	-1.47	0.142
ENSG00000249859	PVT1	intron	8	127890998	127939508	Cells_EBV-transformed_lymphocytes	Female	-1.47	0.142
ENSG00000154803	FLCN	intron	17	17224143	17224458	Adipose_Subcutaneous	Rectal	-1.47	0.142
ENSG00000169180	XPO6	intron	16	28152785	28152930	Cells_EBV-transformed_lymphocytes	Colon	1.14	0.142
ENSG00000142303	ADAMTS10	intron	19	8585054	8585132	Adipose_Visceral_Omentum	Rectal	1.47	0.142
ENSG00000142303	ADAMTS10	intron	19	8585054	8585378	Adipose_Visceral_Omentum	Rectal	-1.47	0.142
ENSG00000142303	ADAMTS10	intron	19	8585054	8585456	Adipose_Subcutaneous	Rectal	-1.47	0.142
ENSG00000142303	ADAMTS10	intron	19	8585308	8585456	Adipose_Visceral_Omentum	Rectal	0	0.142
ENSG00000106125	MINDY4	intron	7	30875656	30882181	Adipose_Subcutaneous	Colon	-1.77	0.142
ENSG00000130684	ZNF337	intron	20	25686466	25696759	Cells_EBV-transformed_lymphocytes	Male	-0.19	0.142
ENSG00000170906	NDUFA3	intron	19	54106446	54106811	Adipose_Subcutaneous	Female	1.17	0.142
ENSG00000064687	ABCA7	intron	19	1041603	1041831	Adipose_Visceral_Omentum	Female	1.22	0.142
ENSG00000116688	MFN2	intron	1	11980484	11989165	Whole_Blood	Overall	0.2	0.142
ENSG00000214293	APTR	intron	7	77684251	77685202	Adipose_Visceral_Omentum	Colon	-1.92	0.142
ENSG00000133657	ATP13A3	intron	3	194406116	194412199	Adipose_Visceral_Omentum	Proximal	-0.5	0.142
ENSG00000123545	NDUFAF4	intron	6	96891391	96896744	Cells_EBV-transformed_lymphocytes	Male	-1.44	0.142
ENSG00000014824	SLC30A9	intron	4	42049479	42060191	Whole_Blood	Overall	-1.55	0.142
ENSG00000006282	SPATA20	intron	17	50551190	50551511	Adipose_Visceral_Omentum	Male	1.47	0.142
ENSG00000050426	LETMD1	intron	12	51048478	51049034	Adipose_Subcutaneous	Proximal	-0.57	0.142
ENSG00000014919	COX15	intron	10	99718500	99720987	Adipose_Subcutaneous	Colon	1.47	0.142
ENSG00000126456	IRF3	intron	19	49664846	49665635	Cells_EBV-transformed_lymphocytes	Rectal	1.47	0.142
ENSG00000007866	TEAD3	intron	6	35476092	35476323	Adipose_Subcutaneous	Distal	-1.47	0.142
ENSG00000175634	RPS6KB2	intron	11	67433216	67433340	Cells_EBV-transformed_lymphocytes	Rectal	1.47	0.142
ENSG00000196118	CFAP119	intron	16	30760453	30761198	Cells_EBV-transformed_lymphocytes	Colon	1.47	0.142
		intron	5	36180289	36181818	Cells_EBV-transformed_lymphocytes	Female	-1.47	0.142
ENSG00000005206	SPPL2B	intron	19	2338841	2339065	Adipose_Subcutaneous	Distal	0	0.142
ENSG00000005206	SPPL2B	intron	19	2338841	2339069	Cells_EBV-transformed_lymphocytes	Distal	-1.47	0.142
ENSG00000011376	LARS2	intron	3	45474350	45476468	Adipose_Subcutaneous	Rectal	1.47	0.142
ENSG00000018625	ATP1A2	intron	1	160135295	160135434	Adipose_Visceral_Omentum	Male	1.47	0.142
ENSG00000018625	ATP1A2	intron	1	160135295	160135839	Adipose_Subcutaneous	Male	1.47	0.142
ENSG00000018625	ATP1A2	intron	1	160135602	160135839	Adipose_Subcutaneous	Male	-1.47	0.142
ENSG00000101574	METTL4	intron	18	2544759	2547355	Cells_EBV-transformed_lymphocytes	Rectal	-1.47	0.142
ENSG00000103852	TTC23	intron	15	99139576	99139696	Adipose_Subcutaneous	Rectal	-1.47	0.142
ENSG00000105357	MYH14	intron	19	50281842	50286482	Adipose_Subcutaneous	Rectal	-1.47	0.142
ENSG00000105486	LIG1	intron	19	48151336	48153872	Adipose_Visceral_Omentum	Male	-0.49	0.142
ENSG00000112769	LAMA4	intron	6	112144933	112146685	Adipose_Visceral_Omentum	Male	1.47	0.142
ENSG00000115652	UXS1	intron	2	106164799	106166056	Adipose_Subcutaneous	Female	0.49	0.142
ENSG00000120053	GOT1	intron	10	99403874	99405756	Adipose_Subcutaneous	Overall	0	0.142
ENSG00000132664	POLR3F	intron	20	18473458	18475075	Adipose_Visceral_Omentum	Proximal	-1.47	0.142
ENSG00000133687	TMTC1	intron	12	29583574	29604178	Adipose_Visceral_Omentum	Colon	-1.47	0.142
ENSG00000134490	TMEM241	intron	18	23377671	23384990	Cells_EBV-transformed_lymphocytes	Colon	-1.47	0.142
ENSG00000136891	TEX10	intron	9	100321771	100326289	Adipose_Visceral_Omentum	Overall	1.47	0.142
ENSG00000137207	YIPF3	intron	6	43516190	43516727	Adipose_Visceral_Omentum	Rectal	1.47	0.142
ENSG00000143294	PRCC	intron	1	156768239	156782286	Cells_EBV-transformed_lymphocytes	Overall	-1.47	0.142
ENSG00000144366	GULP1	intron	2	188483492	188522756	Adipose_Subcutaneous	Male	-1.47	0.142
ENSG00000144535	DIS3L2	intron	2	232329996	232330690	Adipose_Visceral_Omentum	Male	1.47	0.142
ENSG00000145687	SSBP2	intron	5	81420533	81437430	Adipose_Subcutaneous	Distal	1.47	0.142
ENSG00000151304	SRFBP1	intron	5	122022407	122026942	Adipose_Visceral_Omentum	Colon	-1.47	0.142
ENSG00000155561	NUP205	intron	7	135578915	135584832	Adipose_Visceral_Omentum	Proximal	-1.47	0.142
ENSG00000159899	NPR2	intron	9	35800845	35801070	Adipose_Subcutaneous	Female	1.47	0.142
ENSG00000167861	HID1	intron	17	74953651	74954138	Adipose_Subcutaneous	Distal	-1.47	0.142
ENSG00000168291	PDHB	intron	3	58431984	58433631	Cells_EBV-transformed_lymphocytes	Overall	1.47	0.142
ENSG00000179630	LACC1	intron	13	43890274	43891449	Adipose_Visceral_Omentum	Female	1.47	0.142
ENSG00000184313	MROH7	intron	1	54668937	54670497	Adipose_Visceral_Omentum	Rectal	-1.47	0.142
ENSG00000254093	PINX1	intron	8	10832984	10834666	Adipose_Subcutaneous	Male	1.47	0.142
ENSG00000106603	COA1	intron	7	43609641	43639449	Adipose_Visceral_Omentum	Rectal	-1.21	0.142
ENSG00000186132	C2orf76	intron	2	119339971	119340159	Adipose_Visceral_Omentum	Colon	-1.45	0.142
ENSG00000079150	FKBP7	intron	2	178477213	178478279	Adipose_Subcutaneous	Proximal	-1.85	0.142
ENSG00000188517	COL25A1	intron	4	108860971	108863319	Adipose_Subcutaneous	Overall	-1.8	0.142
ENSG00000156256	USP16	intron	21	29036374	29037276	Adipose_Visceral_Omentum	Female	0.65	0.142
ENSG00000229246	LINC00377	intron	13	81043850	81056914	Adipose_Visceral_Omentum	Distal	-1.2	0.142
ENSG00000160948	VPS28	intron	8	144427271	144428489	Adipose_Subcutaneous	Colon	-0.85	0.142
ENSG00000160948	VPS28	intron	8	144427291	144428489	Adipose_Visceral_Omentum	Colon	-0.85	0.142
ENSG00000175309	PHYKPL	intron	5	178230099	178231669	Adipose_Subcutaneous	Male	-1.47	0.142
ENSG00000186501	TMEM222	intron	1	27334281	27335379	Cells_EBV-transformed_lymphocytes	Male	-0.64	0.142
ENSG00000181929	PRKAG1	intron	12	49005543	49005743	Adipose_Visceral_Omentum	Female	-0.94	0.142
ENSG00000176018	LYSMD3	intron	5	90525300	90529448	Cells_EBV-transformed_lymphocytes	Distal	-1.47	0.142
ENSG00000137547	MRPL15	intron	8	54137433	54147382	Adipose_Subcutaneous	Proximal	-1.47	0.142
ENSG00000271959	AC100803.3	intron	8	141437520	141437710	Adipose_Subcutaneous	Rectal	-0.9	0.142
ENSG00000047849	MAP4	intron	3	47877523	47909038	Cells_EBV-transformed_lymphocytes	Distal	1.47	0.142
ENSG00000047849	MAP4	intron	3	47877523	47914817	Cells_EBV-transformed_lymphocytes	Distal	-1.47	0.142
ENSG00000198874	TYW1	intron	7	67067403	67083430	Adipose_Subcutaneous	Rectal	-1.7	0.142
ENSG00000037637	FBXO42	intron	1	16315435	16316437	Adipose_Subcutaneous	Distal	1.45	0.142
ENSG00000076924	XAB2	intron	19	7623882	7624301	Adipose_Visceral_Omentum	Male	-1.45	0.142
ENSG00000175727	MLXIP	intron	12	122130933	122133348	Adipose_Visceral_Omentum	Female	-1.18	0.142
ENSG00000068137	PLEKHH3	intron	17	42674409	42674741	Cells_EBV-transformed_lymphocytes	Proximal	-1.46	0.142
ENSG00000140545	MFGE8	intron	15	88909923	88912428	Adipose_Visceral_Omentum	Colon	-0.92	0.142
ENSG00000143158	MPC2	intron	1	167918359	167919979	Adipose_Visceral_Omentum	Female	0.02	0.142
ENSG00000122481	RWDD3	intron	1	95244715	95246756	Adipose_Subcutaneous	Distal	1.45	0.142
ENSG00000168259	DNAJC7	intron	17	42000570	42003359	Cells_EBV-transformed_lymphocytes	Female	1.45	0.142
ENSG00000099917	MED15	intron	22	20575232	20582611	Cells_EBV-transformed_lymphocytes	Female	1.4	0.142
ENSG00000023909	GCLM	intron	1	93904588	93909038	Adipose_Visceral_Omentum	Colon	-1.47	0.142
ENSG00000100242	SUN2	intron	22	38738046	38738173	Adipose_Visceral_Omentum	Male	1.47	0.142
ENSG00000100304	TTLL12	intron	22	43168159	43168774	Adipose_Subcutaneous	Distal	-1.47	0.142
ENSG00000112031	MTRF1L	intron	6	152991416	152992857	Cells_EBV-transformed_lymphocytes	Colon	-1.47	0.142
ENSG00000137185	ZSCAN9	intron	6	28227837	28232562	Cells_EBV-transformed_lymphocytes	Proximal	-1.47	0.142
ENSG00000142227	EMP3	intron	19	48326922	48327521	Cells_EBV-transformed_lymphocytes	Distal	1.47	0.142
ENSG00000142949	PTPRF	intron	1	43606458	43606814	Adipose_Subcutaneous	Rectal	1.47	0.142
ENSG00000153006	SREK1IP1	intron	5	64765121	64768505	Adipose_Subcutaneous	Colon	-1.47	0.142
ENSG00000153815	CMIP	intron	16	81704085	81707014	Adipose_Visceral_Omentum	Overall	-1.47	0.142
ENSG00000154310	TNIK	intron	3	171126151	171138191	Cells_EBV-transformed_lymphocytes	Female	1.47	0.142
ENSG00000162551	ALPL	intron	1	21564216	21568104	Adipose_Subcutaneous	Distal	1.47	0.142
ENSG00000197142	ACSL5	intron	10	112426359	112426788	Adipose_Visceral_Omentum	Rectal	-1.47	0.142
ENSG00000018408	WWTR1	intron	3	149657309	149657765	Adipose_Subcutaneous	Female	1.47	0.142
ENSG00000128591	FLNC	intron	7	128843319	128843408	Adipose_Subcutaneous	Female	1.47	0.142
ENSG00000135426	TESPA1	intron	12	54974607	54984585	Cells_EBV-transformed_lymphocytes	Rectal	-1.47	0.142
ENSG00000137185	ZSCAN9	intron	6	28230488	28232562	Adipose_Subcutaneous	Proximal	1.47	0.142
ENSG00000139436	GIT2	intron	12	109989068	109989690	Adipose_Visceral_Omentum	Overall	-1.47	0.142
ENSG00000153815	CMIP	intron	16	81704085	81705499	Colon_Transverse	Overall	-1.47	0.142
ENSG00000172113	NME6	intron	3	48295235	48296119	Adipose_Subcutaneous	Distal	1.47	0.142
ENSG00000172113	NME6	intron	3	48295235	48296727	Adipose_Subcutaneous	Distal	-1.47	0.142
ENSG00000172113	NME6	intron	3	48296158	48296727	Adipose_Visceral_Omentum	Distal	1.47	0.142
ENSG00000183111	ARHGEF37	intron	5	149627271	149628809	Adipose_Subcutaneous	Proximal	1.47	0.142
ENSG00000197142	ACSL5	intron	10	112426359	112427218	Cells_EBV-transformed_lymphocytes	Rectal	1.47	0.142
ENSG00000174437	ATP2A2	intron	12	110292124	110296599	Adipose_Visceral_Omentum	Overall	0.74	0.142
ENSG00000119522	DENND1A	intron	9	123557695	123583169	Adipose_Visceral_Omentum	Female	1.47	0.142
ENSG00000197253	TPSB2	intron	16	1229737	1229891	Adipose_Subcutaneous	Distal	1.47	0.142
ENSG00000176945	MUC20	intron	3	195718196	195724680	Adipose_Visceral_Omentum	Female	-1.47	0.142
ENSG00000283426	SMBD1P	intron	3	195718196	195724680	Adipose_Visceral_Omentum	Female	-1.47	0.142
ENSG00000249915	PDCD6	intron	5	311402	314417	Adipose_Visceral_Omentum	Overall	1.74	0.142
ENSG00000122483	CCDC18	intron	1	93217869	93221609	Adipose_Visceral_Omentum	Proximal	1.47	0.142
ENSG00000167674	HDGFL2	intron	19	4491835	4493706	Adipose_Subcutaneous	Rectal	-0.28	0.142
ENSG00000117791	MTARC2	intron	1	220755120	220761658	Cells_EBV-transformed_lymphocytes	Distal	-1.7	0.142
ENSG00000142046	TMEM91	intron	19	41378519	41383863	Whole_Blood	Overall	1.47	0.142
ENSG00000248098	BCKDHA	intron	19	41378519	41383863	Whole_Blood	Overall	1.47	0.142
ENSG00000010932	FMO1	intron	1	171258219	171267543	Adipose_Visceral_Omentum	Overall	-0.57	0.142
ENSG00000070785	EIF2B3	intron	1	44970044	44978315	Cells_EBV-transformed_lymphocytes	Overall	-0.99	0.142
ENSG00000178927	CYBC1	intron	17	82445960	82446623	Cells_EBV-transformed_lymphocytes	Overall	0.73	0.142
ENSG00000184517	ZFP1	intron	16	75148643	75152909	Cells_EBV-transformed_lymphocytes	Overall	1.47	0.142
ENSG00000261058	AC099508.2	intron	16	75148643	75152909	Cells_EBV-transformed_lymphocytes	Overall	1.47	0.142
ENSG00000110171	TRIM3	intron	11	6458296	6465565	Adipose_Visceral_Omentum	Male	1.73	0.142
ENSG00000028528	SNX1	intron	15	64136410	64136865	Adipose_Visceral_Omentum	Female	-1.47	0.142
ENSG00000047410	TPR	intron	1	186352110	186353688	Adipose_Subcutaneous	Proximal	1.47	0.142
ENSG00000061938	TNK2	intron	3	195885033	195885413	Adipose_Subcutaneous	Distal	-1.47	0.142
ENSG00000061938	TNK2	intron	3	195885033	195886977	Adipose_Visceral_Omentum	Distal	1.47	0.142
ENSG00000061938	TNK2	intron	3	195885543	195886977	Adipose_Subcutaneous	Distal	-1.47	0.142
ENSG00000073060	SCARB1	intron	12	124810289	124811870	Cells_EBV-transformed_lymphocytes	Distal	-1.47	0.142
ENSG00000074370	ATP2A3	intron	17	3953710	3964174	Adipose_Visceral_Omentum	Distal	-1.47	0.142
ENSG00000075856	SART3	intron	12	108537595	108538065	Adipose_Visceral_Omentum	Rectal	1.47	0.142
ENSG00000092036	HAUS4	intron	14	22928615	22929252	Cells_EBV-transformed_lymphocytes	Overall	-1.47	0.142
ENSG00000100462	PRMT5	intron	14	22928615	22929167	Cells_EBV-transformed_lymphocytes	Overall	1.47	0.142
ENSG00000100462	PRMT5	intron	14	22928615	22929252	Cells_EBV-transformed_lymphocytes	Overall	-1.47	0.142
ENSG00000112039	FANCE	intron	6	35452793	35455747	Cells_EBV-transformed_lymphocytes	Colon	1.47	0.142
ENSG00000120837	NFYB	intron	12	104128517	104135448	Adipose_Visceral_Omentum	Proximal	1.47	0.142
ENSG00000122707	RECK	intron	9	36083562	36087694	Adipose_Subcutaneous	Rectal	1.47	0.142
ENSG00000130803	ZNF317	intron	19	9140592	9155925	Cells_EBV-transformed_lymphocytes	Rectal	-1.47	0.142
ENSG00000140044	JDP2	intron	14	75428252	75431681	Adipose_Visceral_Omentum	Overall	1.47	0.142
ENSG00000140044	JDP2	intron	14	75428252	75432118	Adipose_Subcutaneous	Overall	-1.47	0.142
ENSG00000140650	PMM2	intron	16	8801910	8804767	Cells_EBV-transformed_lymphocytes	Distal	-1.47	0.142
ENSG00000140650	PMM2	intron	16	8801910	8806316	Adipose_Subcutaneous	Distal	-1.47	0.142
ENSG00000140650	PMM2	intron	16	8802389	8804767	Adipose_Subcutaneous	Distal	1.47	0.142
ENSG00000140939	NOL3	intron	16	67174300	67174621	Adipose_Subcutaneous	Distal	-1.47	0.142
ENSG00000140939	NOL3	intron	16	67174464	67174621	Adipose_Subcutaneous	Distal	1.47	0.142
ENSG00000143569	UBAP2L	intron	1	154269412	154270200	Adipose_Visceral_Omentum	Rectal	1.47	0.142
ENSG00000144827	ABHD10	intron	3	111987051	111991377	Adipose_Subcutaneous	Female	-1.47	0.142
ENSG00000161955	TNFSF13	intron	17	7559702	7560049	Adipose_Subcutaneous	Proximal	1.47	0.142
ENSG00000163214	DHX57	intron	2	38798442	38802715	Cells_EBV-transformed_lymphocytes	Distal	1.47	0.142
ENSG00000166965	RCCD1	intron	15	90957503	90957604	Adipose_Subcutaneous	Proximal	-0.49	0.142
ENSG00000168333	PPDPFL	intron	8	49074333	49075152	Adipose_Subcutaneous	Distal	1.47	0.142
ENSG00000168333	PPDPFL	intron	8	49074333	49075235	Adipose_Subcutaneous	Distal	-1.47	0.142
ENSG00000181192	DHTKD1	intron	10	12108015	12117673	Adipose_Visceral_Omentum	Rectal	-1.47	0.142
ENSG00000198382	UVRAG	intron	11	76013102	76016815	Adipose_Subcutaneous	Proximal	1.47	0.142
ENSG00000229246	LINC00377	intron	13	81020806	81043671	Adipose_Subcutaneous	Distal	1.47	0.142
ENSG00000235501	CNN3-DT	intron	1	94928402	94931872	Adipose_Visceral_Omentum	Distal	1.47	0.142
ENSG00000239697	TNFSF12	intron	17	7559702	7560049	Adipose_Subcutaneous	Proximal	1.47	0.142
ENSG00000266028	SRGAP2	intron	1	206459679	206461037	Adipose_Visceral_Omentum	Colon	-1.47	0.142
ENSG00000278540	ACACA	intron	17	37210490	37221724	Adipose_Subcutaneous	Distal	0	0.142
ENSG00000204070	SYS1	intron	20	45406210	45408460	Adipose_Visceral_Omentum	Colon	-1.47	0.142
ENSG00000244274	DBNDD2	intron	20	45406210	45408460	Adipose_Visceral_Omentum	Colon	-1.47	0.142
ENSG00000041357	PSMA4	intron	15	78540463	78541905	Cells_EBV-transformed_lymphocytes	Colon	-1.47	0.142
ENSG00000148843	PDCD11	intron	10	103432234	103433948	Adipose_Subcutaneous	Proximal	-1.47	0.142
ENSG00000084072	PPIE	intron	1	39762407	39762517	Cells_EBV-transformed_lymphocytes	Distal	0.07	0.142
ENSG00000089775	ZBTB25	intron	14	64488057	64490361	Cells_EBV-transformed_lymphocytes	Female	1.37	0.142
ENSG00000128891	CCDC32	intron	15	40557372	40562772	Adipose_Visceral_Omentum	Colon	-1.88	0.142
ENSG00000106305	AIMP2	intron	7	6015352	6017814	Cells_EBV-transformed_lymphocytes	Distal	1.46	0.142
ENSG00000109743	BST1	intron	4	15722934	15723435	Adipose_Subcutaneous	Overall	-1.46	0.142
ENSG00000093000	NUP50	intron	22	45171683	45181286	Cells_EBV-transformed_lymphocytes	Male	1.47	0.142
ENSG00000180198	RCC1	intron	1	28530573	28531803	Adipose_Visceral_Omentum	Rectal	1.17	0.142
ENSG00000100266	PACSIN2	intron	22	42876333	42876888	Cells_EBV-transformed_lymphocytes	Overall	-0.39	0.142
ENSG00000163138	PACRGL	intron	4	20700787	20704466	Adipose_Visceral_Omentum	Distal	1.47	0.142
ENSG00000262879	AC068152.1	intron	17	47033381	47056460	Cells_EBV-transformed_lymphocytes	Female	-1.47	0.142
ENSG00000100299	ARSA	intron	22	50627792	50627946	Adipose_Subcutaneous	Colon	1.47	0.142
ENSG00000141971	MVB12A	intron	19	17406296	17413097	Cells_EBV-transformed_lymphocytes	Proximal	0.27	0.142
		intron	17	64545947	64546263	Cells_EBV-transformed_lymphocytes	Rectal	-1.47	0.142
		intron	21	41835524	41836113	Cells_EBV-transformed_lymphocytes	Distal	1.47	0.142
ENSG00000020129	NCDN	intron	1	35563426	35563767	Adipose_Subcutaneous	Male	-1.47	0.142
ENSG00000077150	NFKB2	intron	10	102399718	102400080	Adipose_Subcutaneous	Distal	1.47	0.142
ENSG00000103550	KNOP1	intron	16	19715037	19717351	Adipose_Subcutaneous	Colon	-1.47	0.142
ENSG00000103550	KNOP1	intron	16	19715037	19718158	Adipose_Subcutaneous	Colon	1.47	0.142
ENSG00000103876	FAH	intron	15	80177583	80180124	Adipose_Visceral_Omentum	Female	1.47	0.142
ENSG00000106125	MINDY4	intron	7	30836764	30850454	Adipose_Subcutaneous	Colon	1.47	0.142
ENSG00000115970	THADA	intron	2	43575027	43577022	Adipose_Visceral_Omentum	Overall	1.47	0.142
ENSG00000116005	PCYOX1	intron	2	70258276	70259360	Adipose_Subcutaneous	Colon	1.47	0.142
ENSG00000133612	AGAP3	intron	7	151120145	151122725	Whole_Blood	Overall	1.47	0.142
ENSG00000133612	AGAP3	intron	7	151120745	151122725	Adipose_Subcutaneous	Overall	-1.47	0.142
ENSG00000135124	P2RX4	intron	12	121232507	121232611	Adipose_Subcutaneous	Female	-1.47	0.142
ENSG00000137207	YIPF3	intron	6	43515701	43515889	Cells_EBV-transformed_lymphocytes	Rectal	1.47	0.142
ENSG00000137207	YIPF3	intron	6	43516095	43516727	Cells_EBV-transformed_lymphocytes	Rectal	1.47	0.142
ENSG00000143537	ADAM15	intron	1	155060343	155062245	Adipose_Visceral_Omentum	Distal	1.47	0.142
ENSG00000151006	PRSS53	intron	16	31091342	31092783	Adipose_Visceral_Omentum	Overall	1.47	0.142
ENSG00000151006	PRSS53	intron	16	31092866	31093312	Adipose_Subcutaneous	Overall	1.47	0.142
ENSG00000151208	DLG5	intron	10	77811234	77811924	Adipose_Visceral_Omentum	Proximal	-1.47	0.142
ENSG00000163251	FZD5	intron	2	207760630	207769265	Adipose_Subcutaneous	Colon	1.47	0.142
ENSG00000163638	ADAMTS9	intron	3	64655875	64658502	Adipose_Subcutaneous	Proximal	1.47	0.142
ENSG00000164830	OXR1	intron	8	106703090	106706382	Adipose_Subcutaneous	Colon	-1.47	0.142
ENSG00000167397	VKORC1	intron	16	31091342	31092783	Adipose_Visceral_Omentum	Overall	1.47	0.142
ENSG00000167397	VKORC1	intron	16	31092866	31093312	Adipose_Subcutaneous	Overall	1.47	0.142
ENSG00000173120	KDM2A	intron	11	67231960	67243009	Adipose_Visceral_Omentum	Overall	-0.98	0.142
ENSG00000174306	ZHX3	intron	20	41185201	41202057	Adipose_Subcutaneous	Female	-1.47	0.142
ENSG00000222009	BTBD19	intron	1	44812098	44812458	Adipose_Subcutaneous	Male	1.47	0.142
ENSG00000222009	BTBD19	intron	1	44812098	44812996	Adipose_Subcutaneous	Male	1.47	0.142
ENSG00000258366	RTEL1	intron	20	63695650	63695778	Adipose_Subcutaneous	Colon	1.47	0.142
ENSG00000100603	SNW1	intron	14	77720828	77730988	Adipose_Visceral_Omentum	Rectal	1.81	0.142
ENSG00000042832	TG	intron	8	132935864	132941351	Colon_Sigmoid	Overall	0.01	0.142
ENSG00000139178	C1RL	intron	12	7099760	7101898	Adipose_Subcutaneous	Rectal	-1.47	0.142
ENSG00000135272	MDFIC	intron	7	114979781	115015688	Adipose_Subcutaneous	Distal	0.68	0.142
ENSG00000178188	SH2B1	intron	16	28863945	28866012	Adipose_Visceral_Omentum	Proximal	-1.46	0.142
ENSG00000158555	GDPD5	intron	11	75452970	75456757	Adipose_Subcutaneous	Proximal	-1.21	0.142
ENSG00000131652	THOC6	intron	16	3024365	3025708	Cells_EBV-transformed_lymphocytes	Male	1.62	0.142
ENSG00000229847	EMX2OS	intron	10	117490911	117492021	Adipose_Subcutaneous	Rectal	-1.47	0.142
ENSG00000106246	PTCD1	intron	7	99429806	99432924	Adipose_Visceral_Omentum	Female	1.88	0.142
ENSG00000157778	PSMG3	intron	7	1569360	1570009	Adipose_Subcutaneous	Overall	-1.47	0.142
ENSG00000115825	PRKD3	intron	2	37289513	37290868	Adipose_Visceral_Omentum	Rectal	0.43	0.142
ENSG00000140612	SEC11A	intron	15	84687774	84691535	Adipose_Visceral_Omentum	Proximal	1.37	0.142
ENSG00000170275	CRTAP	intron	3	33130067	33132555	Adipose_Subcutaneous	Overall	1.47	0.142
ENSG00000129158	SERGEF	intron	11	18010139	18012851	Adipose_Subcutaneous	Rectal	-1.47	0.142
ENSG00000032742	IFT88	intron	13	20663386	20663498	Adipose_Subcutaneous	Overall	1.47	0.142
ENSG00000099308	MAST3	intron	19	18147044	18147443	Cells_EBV-transformed_lymphocytes	Colon	-0.68	0.142
ENSG00000137841	PLCB2	intron	15	40291487	40291849	Adipose_Visceral_Omentum	Distal	-1.47	0.142
ENSG00000124126	PREX1	intron	20	48642489	48644409	Adipose_Visceral_Omentum	Male	-1.47	0.142
ENSG00000107554	DNMBP	intron	10	99888953	99894946	Adipose_Visceral_Omentum	Distal	0.5	0.142
ENSG00000067057	PFKP	intron	10	3128587	3129819	Adipose_Subcutaneous	Female	-1.47	0.142
ENSG00000049618	ARID1B	intron	6	157198907	157200705	Cells_EBV-transformed_lymphocytes	Female	1.47	0.142
ENSG00000070540	WIPI1	intron	17	68448482	68450728	Whole_Blood	Overall	-1.47	0.142
ENSG00000076924	XAB2	intron	19	7623289	7623731	Adipose_Visceral_Omentum	Proximal	1.47	0.142
ENSG00000100058	CRYBB2P1	intron	22	25459515	25509183	Cells_EBV-transformed_lymphocytes	Male	1.47	0.142
ENSG00000109466	KLHL2	intron	4	165299656	165310553	Adipose_Visceral_Omentum	Overall	-1.47	0.142
ENSG00000110888	CAPRIN2	intron	12	30710467	30711566	Cells_EBV-transformed_lymphocytes	Distal	0	0.142
ENSG00000125844	RRBP1	intron	20	17619728	17620299	Cells_EBV-transformed_lymphocytes	Distal	1.47	0.142
ENSG00000138036	DYNC2LI1	intron	2	43789721	43794457	Cells_EBV-transformed_lymphocytes	Female	-1.47	0.142
ENSG00000157353	FCSK	intron	16	70469323	70470314	Adipose_Subcutaneous	Female	1.47	0.142
ENSG00000163808	KIF15	intron	3	44862116	44873329	Adipose_Visceral_Omentum	Rectal	1.47	0.142
ENSG00000169964	TMEM42	intron	3	44862116	44873329	Adipose_Visceral_Omentum	Rectal	1.47	0.142
ENSG00000172113	NME6	intron	3	48296236	48296727	Adipose_Subcutaneous	Distal	1.47	0.142
ENSG00000188001	TPRG1	intron	3	189310539	189320626	Adipose_Visceral_Omentum	Female	-1.47	0.142
ENSG00000258947	TUBB3	intron	16	89933578	89934729	Adipose_Visceral_Omentum	Female	1.47	0.142
ENSG00000033170	FUT8	intron	14	65455718	65561337	Cells_EBV-transformed_lymphocytes	Distal	1.47	0.142
ENSG00000048828	FAM120A	intron	9	93497599	93515667	Colon_Sigmoid	Overall	1.47	0.142
ENSG00000110888	CAPRIN2	intron	12	30710470	30711566	Adipose_Subcutaneous	Distal	1.47	0.142
ENSG00000110888	CAPRIN2	intron	12	30710514	30711566	Cells_EBV-transformed_lymphocytes	Distal	-1.47	0.142
ENSG00000129116	PALLD	intron	4	168878394	168890922	Adipose_Visceral_Omentum	Colon	-1.47	0.142
ENSG00000133943	DGLUCY	intron	14	91217171	91223679	Cells_EBV-transformed_lymphocytes	Male	1.47	0.142
ENSG00000157353	FCSK	intron	16	70468968	70470314	Adipose_Subcutaneous	Female	-1.47	0.142
ENSG00000170485	NPAS2	intron	2	100982377	100988079	Adipose_Visceral_Omentum	Colon	0	0.142
ENSG00000197555	SIPA1L1	intron	14	71576587	71587571	Adipose_Subcutaneous	Distal	-1.47	0.142
ENSG00000198873	GRK5	intron	10	119443752	119448123	Cells_EBV-transformed_lymphocytes	Distal	-1.47	0.142
ENSG00000204444	APOM	intron	6	31652551	31656472	Adipose_Subcutaneous	Female	-1.47	0.142
ENSG00000151474	FRMD4A	intron	10	13675044	13693898	Adipose_Visceral_Omentum	Female	1.47	0.142
ENSG00000111325	OGFOD2	intron	12	122975867	122976654	Adipose_Subcutaneous	Proximal	-1.47	0.142
ENSG00000146067	FAM193B	intron	5	177522071	177523957	Cells_EBV-transformed_lymphocytes	Female	1.65	0.142
ENSG00000151148	UBE3B	intron	12	109508719	109509596	Cells_EBV-transformed_lymphocytes	Distal	1.68	0.142
ENSG00000100106	TRIOBP	intron	22	37759264	37765670	Cells_EBV-transformed_lymphocytes	Distal	0.3	0.142
ENSG00000066651	TRMT11	intron	6	126008745	126010925	Cells_EBV-transformed_lymphocytes	Distal	1.47	0.142
ENSG00000066651	TRMT11	intron	6	126008745	126011253	Adipose_Subcutaneous	Distal	-1.47	0.142
ENSG00000173473	SMARCC1	intron	3	47720735	47729025	Adipose_Visceral_Omentum	Male	0.57	0.142
ENSG00000011454	RABGAP1	intron	9	123020459	123065348	Adipose_Subcutaneous	Colon	-0.38	0.142
ENSG00000008128	CDK11A	intron	1	1707584	1708180	Adipose_Subcutaneous	Rectal	-0.68	0.142
ENSG00000172113	NME6	intron	3	48298523	48301353	Adipose_Visceral_Omentum	Distal	1.47	0.142
ENSG00000245958	SEPTIN7P14	intron	4	119512970	119528740	Cells_EBV-transformed_lymphocytes	Distal	1.47	0.142
ENSG00000042062	RIPOR3	intron	20	50593196	50594553	Adipose_Subcutaneous	Female	1.47	0.142
ENSG00000129925	PGAP6	intron	16	372283	374005	Adipose_Subcutaneous	Colon	0.06	0.142
ENSG00000115107	STEAP3	intron	2	119231034	119245489	Adipose_Subcutaneous	Distal	-1.44	0.142
ENSG00000126456	IRF3	intron	19	49664846	49665672	Cells_EBV-transformed_lymphocytes	Rectal	-1.47	0.142
ENSG00000183020	AP2A2	intron	11	992685	993284	Adipose_Subcutaneous	Distal	-1.71	0.142
ENSG00000183020	AP2A2	intron	11	993121	993284	Adipose_Subcutaneous	Distal	1.71	0.142
ENSG00000167232	ZNF91	intron	19	23362725	23373742	Adipose_Subcutaneous	Colon	1.47	0.142
ENSG00000178971	CTC1	intron	17	8235285	8236083	Cells_EBV-transformed_lymphocytes	Female	-1.44	0.142
ENSG00000172113	NME6	intron	3	48298523	48301279	Adipose_Subcutaneous	Distal	-1.47	0.142
ENSG00000172113	NME6	intron	3	48298523	48301296	Adipose_Subcutaneous	Distal	-1.47	0.142
ENSG00000173757	STAT5B	intron	17	42214602	42216014	Adipose_Subcutaneous	Colon	-1.38	0.142
		intron	3	48643677	48644216	Cells_EBV-transformed_lymphocytes	Overall	1.47	0.142
ENSG00000004864	SLC25A13	intron	7	96131881	96146556	Adipose_Subcutaneous	Female	-1.47	0.142
ENSG00000010327	STAB1	intron	3	52519404	52519507	Adipose_Visceral_Omentum	Distal	-1.47	0.142
ENSG00000085999	RAD54L	intron	1	46260099	46260542	Cells_EBV-transformed_lymphocytes	Proximal	-1.47	0.142
ENSG00000090621	PABPC4	intron	1	39576223	39576552	Cells_EBV-transformed_lymphocytes	Male	1.47	0.142
ENSG00000099849	RASSF7	intron	11	560514	561762	Adipose_Visceral_Omentum	Female	-1.47	0.142
ENSG00000103264	FBXO31	intron	16	87360366	87383405	Adipose_Subcutaneous	Colon	1.47	0.142
ENSG00000114491	UMPS	intron	3	124730627	124731506	Cells_EBV-transformed_lymphocytes	Male	-1.47	0.142
ENSG00000114491	UMPS	intron	3	124730627	124735093	Adipose_Subcutaneous	Male	1.47	0.142
ENSG00000118363	SPCS2	intron	11	74949649	74965034	Adipose_Visceral_Omentum	Female	1.47	0.142
ENSG00000127054	INTS11	intron	1	1315618	1319296	Cells_EBV-transformed_lymphocytes	Overall	-1.47	0.142
ENSG00000148400	NOTCH1	intron	9	136510805	136511152	Colon_Transverse	Overall	1.47	0.142
ENSG00000152465	NMT2	intron	10	15128458	15130142	Adipose_Visceral_Omentum	Distal	1.47	0.142
ENSG00000173409	ARV1	intron	1	230979279	230988320	Adipose_Subcutaneous	Distal	1.47	0.142
ENSG00000188641	DPYD	intron	1	97720926	97721510	Adipose_Subcutaneous	Female	-1.47	0.142
ENSG00000188641	DPYD	intron	1	97721671	97740392	Adipose_Subcutaneous	Female	0.49	0.142
ENSG00000188868	ZNF563	intron	19	12319311	12319430	Adipose_Subcutaneous	Distal	-1.47	0.142
ENSG00000204469	PRRC2A	intron	6	31632992	31633379	Cells_EBV-transformed_lymphocytes	Colon	-1.47	0.142
ENSG00000213638	ADAT3	intron	19	1905439	1917694	Adipose_Subcutaneous	Colon	-1.47	0.142
ENSG00000227500	SCAMP4	intron	19	1905439	1917694	Adipose_Subcutaneous	Colon	-1.47	0.142
ENSG00000231607	DLEU2	intron	13	50044768	50049584	Adipose_Subcutaneous	Female	1.47	0.142
ENSG00000234235	BOK-AS1	intron	2	241547126	241549931	Adipose_Subcutaneous	Proximal	1.47	0.142
ENSG00000243156	MICAL3	intron	22	17866012	17871837	Adipose_Subcutaneous	Colon	1.47	0.142
ENSG00000263155	MYZAP	intron	15	57675068	57684402	Adipose_Subcutaneous	Female	1.47	0.142
ENSG00000115594	IL1R1	intron	2	102172456	102172687	Adipose_Subcutaneous	Colon	-0.31	0.142
ENSG00000137074	APTX	intron	9	32989895	33025000	Adipose_Visceral_Omentum	Overall	1.9	0.142
ENSG00000147439	BIN3	intron	8	22624363	22629964	Adipose_Subcutaneous	Male	-1.47	0.142
ENSG00000135597	REPS1	intron	6	138926481	138929977	Cells_EBV-transformed_lymphocytes	Proximal	1.47	0.142
ENSG00000239883	PARGP1	intron	10	45916171	45939361	Adipose_Subcutaneous	Female	1.47	0.142
ENSG00000168488	ATXN2L	intron	16	28830790	28830985	Adipose_Subcutaneous	Proximal	1.47	0.142
ENSG00000168488	ATXN2L	intron	16	28831072	28832187	Cells_EBV-transformed_lymphocytes	Proximal	-1.47	0.142
ENSG00000168488	ATXN2L	intron	16	28831072	28832205	Cells_EBV-transformed_lymphocytes	Proximal	1.47	0.142
ENSG00000138621	PPCDC	intron	15	75043536	75044386	Cells_EBV-transformed_lymphocytes	Colon	1.39	0.142
ENSG00000126522	ASL	intron	7	66087791	66088807	Adipose_Subcutaneous	Female	0.45	0.142
ENSG00000090054	SPTLC1	intron	9	92079566	92080016	Colon_Sigmoid	Overall	1.45	0.142
ENSG00000059588	TARBP1	intron	1	234465708	234467502	Cells_EBV-transformed_lymphocytes	Distal	1.03	0.142
ENSG00000067221	STOML1	intron	15	73984130	73984659	Adipose_Visceral_Omentum	Distal	-1	0.142
ENSG00000103005	USB1	intron	16	58010112	58017334	Cells_EBV-transformed_lymphocytes	Female	-1.47	0.142
ENSG00000170260	ZNF212	intron	7	149250807	149251210	Adipose_Subcutaneous	Rectal	-1.47	0.142
ENSG00000005243	COPZ2	intron	17	48026475	48029125	Adipose_Visceral_Omentum	Overall	-0.51	0.142
ENSG00000105355	PLIN3	intron	19	4844793	4847691	Adipose_Visceral_Omentum	Proximal	-1.47	0.142
ENSG00000173727	FAUP4	intron	11	65455331	65455437	Cells_EBV-transformed_lymphocytes	Male	-1.75	0.142
		intron	12	122593184	122594276	Cells_EBV-transformed_lymphocytes	Distal	1.47	0.142
		intron	6	115968739	116003877	Cells_EBV-transformed_lymphocytes	Distal	-1.47	0.142
ENSG00000070501	POLB	intron	8	42352568	42354417	Adipose_Visceral_Omentum	Female	-1.47	0.142
ENSG00000075856	SART3	intron	12	108526553	108530142	Adipose_Visceral_Omentum	Rectal	1.47	0.142
ENSG00000100376	FAM118A	intron	22	45335382	45336328	Cells_EBV-transformed_lymphocytes	Female	1.47	0.142
ENSG00000101152	DNAJC5	intron	20	63931022	63931465	Cells_EBV-transformed_lymphocytes	Rectal	1.47	0.142
ENSG00000104723	TUSC3	intron	8	15748465	15764203	Adipose_Subcutaneous	Proximal	1.47	0.142
ENSG00000105135	ILVBL	intron	19	15116071	15116152	Adipose_Visceral_Omentum	Rectal	1.47	0.142
ENSG00000105135	ILVBL	intron	19	15116321	15116408	Adipose_Visceral_Omentum	Rectal	0	0.142
ENSG00000105618	PRPF31	intron	19	54128200	54128305	Adipose_Subcutaneous	Rectal	-1.47	0.142
ENSG00000105618	PRPF31	intron	19	54128377	54129057	Adipose_Subcutaneous	Rectal	1.47	0.142
ENSG00000114541	FRMD4B	intron	3	69198774	69200371	Adipose_Visceral_Omentum	Female	1.47	0.142
ENSG00000115685	PPP1R7	intron	2	241158531	241159213	Adipose_Subcutaneous	Proximal	0	0.142
ENSG00000115685	PPP1R7	intron	2	241158549	241159213	Cells_EBV-transformed_lymphocytes	Proximal	1.47	0.142
ENSG00000116157	GPX7	intron	1	52643002	52667399	Cells_EBV-transformed_lymphocytes	Proximal	-1.47	0.142
ENSG00000138378	STAT4	intron	2	191167725	191167867	Adipose_Visceral_Omentum	Colon	1.47	0.142
ENSG00000138378	STAT4	intron	2	191167960	191172584	Adipose_Subcutaneous	Colon	1.47	0.142
ENSG00000139514	SLC7A1	intron	13	29536202	29553761	Cells_EBV-transformed_lymphocytes	Distal	1.47	0.142
ENSG00000141429	GALNT1	intron	18	35654801	35663628	Adipose_Subcutaneous	Proximal	-1.47	0.142
ENSG00000142185	TRPM2	intron	21	44424939	44425670	Cells_EBV-transformed_lymphocytes	Male	-1.47	0.142
ENSG00000144566	RAB5A	intron	3	19983312	19983708	Adipose_Subcutaneous	Colon	1.47	0.142
ENSG00000148300	REXO4	intron	9	133412921	133414665	Adipose_Visceral_Omentum	Rectal	1.47	0.142
ENSG00000151917	BEND6	intron	6	56955460	56981711	Adipose_Subcutaneous	Distal	-1.47	0.142
ENSG00000163719	MTMR14	intron	3	9688366	9688696	Adipose_Subcutaneous	Proximal	1.47	0.142
ENSG00000169826	CSGALNACT2	intron	10	43167098	43171984	Adipose_Subcutaneous	Overall	-1.47	0.142
ENSG00000170903	MSANTD4	intron	11	106011067	106022195	Adipose_Visceral_Omentum	Colon	-1.47	0.142
ENSG00000171604	CXXC5	intron	5	139681447	139682863	Adipose_Visceral_Omentum	Male	-1.47	0.142
ENSG00000176407	KCMF1	intron	2	85046278	85049366	Adipose_Visceral_Omentum	Female	0.49	0.142
ENSG00000182183	SHISAL2A	intron	1	52643002	52667399	Cells_EBV-transformed_lymphocytes	Proximal	-1.47	0.142
ENSG00000115392	FANCL	intron	2	58161638	58163434	Adipose_Visceral_Omentum	Colon	-1.47	0.142
ENSG00000180376	CCDC66	intron	3	56566759	56566950	Adipose_Subcutaneous	Distal	1.7	0.142
ENSG00000172243	CLEC7A	intron	12	10123363	10125297	Adipose_Subcutaneous	Overall	-1.46	0.142
ENSG00000141458	NPC1	intron	18	23533517	23534446	Cells_EBV-transformed_lymphocytes	Male	1.61	0.142
ENSG00000111145	ELK3	intron	12	96247734	96267082	Adipose_Subcutaneous	Distal	1.46	0.142
ENSG00000142798	HSPG2	intron	1	21848789	21848893	Colon_Sigmoid	Overall	-1.47	0.142
ENSG00000153885	KCTD15	intron	19	33796987	33798671	Adipose_Visceral_Omentum	Overall	-1.45	0.142
ENSG00000147813	NAPRT	intron	8	143575093	143575230	Adipose_Visceral_Omentum	Proximal	-1.88	0.142
ENSG00000099917	MED15	intron	22	20537204	20551436	Adipose_Subcutaneous	Rectal	-1.47	0.142
ENSG00000143369	ECM1	intron	1	150511831	150512352	Adipose_Visceral_Omentum	Colon	1.62	0.142
ENSG00000168026	TTC21A	intron	3	39121189	39125063	Adipose_Visceral_Omentum	Rectal	1.47	0.142
ENSG00000180448	ARHGAP45	intron	19	1067495	1073149	Cells_EBV-transformed_lymphocytes	Proximal	1.47	0.142
ENSG00000121577	POPDC2	intron	3	119648668	119654505	Adipose_Visceral_Omentum	Rectal	0.86	0.142
ENSG00000214765	SEPTIN7P2	intron	7	45724480	45726184	Adipose_Subcutaneous	Proximal	1.16	0.142
ENSG00000165684	SNAPC4	intron	9	136392777	136394249	Cells_EBV-transformed_lymphocytes	Colon	-0.19	0.142
ENSG00000151208	DLG5	intron	10	77835922	77841881	Adipose_Subcutaneous	Colon	-0.41	0.142
ENSG00000157954	WIPI2	intron	7	5229705	5230835	Adipose_Subcutaneous	Proximal	-1.47	0.142
ENSG00000161996	WDR90	intron	16	655885	656302	Adipose_Visceral_Omentum	Male	-0.19	0.142
ENSG00000129295	DNAAF11	intron	8	132578516	132583694	Colon_Sigmoid	Overall	1.47	0.142
ENSG00000137074	APTX	intron	9	32986030	32987544	Colon_Transverse	Overall	1.09	0.142
ENSG00000176974	SHMT1	intron	17	18348440	18353672	Cells_EBV-transformed_lymphocytes	Male	-0.6	0.142
ENSG00000157954	WIPI2	intron	7	5229738	5230835	Adipose_Subcutaneous	Proximal	1.47	0.142
ENSG00000167578	RAB4B	intron	19	40780499	40783778	Adipose_Visceral_Omentum	Overall	-1.47	0.143
ENSG00000107669	ATE1	intron	10	121898969	121902391	Cells_EBV-transformed_lymphocytes	Rectal	1.47	0.143
ENSG00000109790	KLHL5	intron	4	39076147	39081103	Cells_EBV-transformed_lymphocytes	Distal	1.47	0.143
ENSG00000118473	SGIP1	intron	1	66716102	66719294	Adipose_Subcutaneous	Rectal	1.47	0.143
ENSG00000118804	STBD1	intron	4	76271768	76283381	Adipose_Subcutaneous	Colon	-1.47	0.143
ENSG00000120833	SOCS2	intron	12	93570198	93572685	Adipose_Subcutaneous	Male	1.47	0.143
ENSG00000126107	HECTD3	intron	1	45009226	45009369	Adipose_Subcutaneous	Colon	1.47	0.143
ENSG00000129158	SERGEF	intron	11	17959636	17988597	Adipose_Subcutaneous	Rectal	1.47	0.143
ENSG00000148541	FAM13C	intron	10	59264166	59268553	Adipose_Subcutaneous	Overall	1.47	0.143
ENSG00000167578	RAB4B	intron	19	40780499	40783921	Adipose_Visceral_Omentum	Overall	-0.88	0.143
ENSG00000184517	ZFP1	intron	16	75152966	75166770	Cells_EBV-transformed_lymphocytes	Rectal	1.47	0.143
ENSG00000189157	FAM47E	intron	4	76271768	76283381	Adipose_Subcutaneous	Colon	-1.47	0.143
ENSG00000198844	ARHGEF15	intron	17	8316148	8318342	Adipose_Subcutaneous	Female	1.47	0.143
ENSG00000205464	ATP6AP1L	intron	5	82279727	82280960	Cells_EBV-transformed_lymphocytes	Colon	-1.47	0.143
ENSG00000251661	AC136475.1	intron	11	329231	329983	Adipose_Visceral_Omentum	Distal	1.47	0.143
ENSG00000255328	AC136475.5	intron	11	329231	329983	Adipose_Visceral_Omentum	Distal	1.47	0.143
ENSG00000266714	MYO15B	intron	17	75621408	75621473	Adipose_Subcutaneous	Rectal	1.47	0.143
ENSG00000266714	MYO15B	intron	17	75621408	75621501	Adipose_Visceral_Omentum	Rectal	0	0.143
ENSG00000125877	ITPA	intron	20	3221466	3221841	Adipose_Visceral_Omentum	Distal	1.45	0.143
ENSG00000132530	XAF1	intron	17	6760601	6761671	Adipose_Subcutaneous	Female	0.16	0.143
ENSG00000125648	SLC25A23	intron	19	6441123	6441979	Adipose_Visceral_Omentum	Proximal	-1.47	0.143
ENSG00000106089	STX1A	intron	7	73708688	73709045	Colon_Sigmoid	Overall	1.44	0.143
ENSG00000214212	C19orf38	intron	19	10858343	10863170	Cells_EBV-transformed_lymphocytes	Male	-1.47	0.143
ENSG00000164506	STXBP5	intron	6	147339238	147339337	Adipose_Subcutaneous	Female	-0.49	0.143
ENSG00000167280	ENGASE	intron	17	79077497	79077667	Adipose_Subcutaneous	Overall	-1.42	0.143
ENSG00000081154	PCNP	intron	3	101574279	101585437	Adipose_Subcutaneous	Proximal	-0.26	0.143
ENSG00000008282	SYPL1	intron	7	106091939	106092949	Adipose_Subcutaneous	Colon	1.47	0.143
ENSG00000103005	USB1	intron	16	57985941	57987396	Adipose_Visceral_Omentum	Male	-1.47	0.143
ENSG00000159648	SPMIP8	intron	16	57985941	57987396	Adipose_Visceral_Omentum	Male	-1.47	0.143
		intron	17	7441879	7443076	Cells_EBV-transformed_lymphocytes	Rectal	-1.47	0.143
ENSG00000161958	FGF11	intron	17	7441879	7442594	Adipose_Subcutaneous	Rectal	-1.47	0.143
ENSG00000165959	CLMN	intron	14	95194596	95196498	Whole_Blood	Overall	-1.46	0.143
ENSG00000215837	SDHAP2	intron	3	195688797	195689339	Colon_Sigmoid	Overall	0.08	0.143
ENSG00000283426	SMBD1P	intron	3	195688797	195689339	Colon_Sigmoid	Overall	0.08	0.143
ENSG00000143786	CNIH3	intron	1	224434862	224456854	Adipose_Visceral_Omentum	Colon	1.45	0.143
		intron	1	39572586	39576552	Cells_EBV-transformed_lymphocytes	Colon	-1.47	0.143
		intron	7	102364304	102366018	Cells_EBV-transformed_lymphocytes	Proximal	-1.47	0.143
ENSG00000009830	POMT2	intron	14	77299561	77302835	Cells_EBV-transformed_lymphocytes	Overall	1.47	0.143
ENSG00000061656	SPAG4	intron	20	35617240	35617520	Cells_EBV-transformed_lymphocytes	Colon	1.47	0.143
ENSG00000072952	IRAG1	intron	11	10623856	10625966	Adipose_Visceral_Omentum	Female	-1.47	0.143
ENSG00000084636	COL16A1	intron	1	31668855	31670556	Adipose_Subcutaneous	Female	-1.47	0.143
ENSG00000084652	TXLNA	intron	1	32194160	32194902	Adipose_Visceral_Omentum	Rectal	1.47	0.143
ENSG00000090621	PABPC4	intron	1	39572586	39575759	Cells_EBV-transformed_lymphocytes	Colon	1.47	0.143
ENSG00000095906	NUBP2	intron	16	1786655	1786757	Adipose_Subcutaneous	Male	1.47	0.143
ENSG00000095906	NUBP2	intron	16	1786655	1787677	Adipose_Subcutaneous	Male	-1.47	0.143
ENSG00000095906	NUBP2	intron	16	1786955	1787677	Adipose_Visceral_Omentum	Male	1.47	0.143
ENSG00000109790	KLHL5	intron	4	39063035	39075965	Adipose_Visceral_Omentum	Distal	-1.47	0.143
ENSG00000114395	CYB561D2	intron	3	50351560	50353241	Cells_EBV-transformed_lymphocytes	Proximal	1.47	0.143
ENSG00000119185	ITGB1BP1	intron	2	9406905	9407449	Adipose_Visceral_Omentum	Distal	-1.47	0.143
ENSG00000119314	PTBP3	intron	9	112297916	112333470	Adipose_Visceral_Omentum	Male	-1.47	0.143
ENSG00000126106	TMEM53	intron	1	44655209	44674331	Adipose_Subcutaneous	Female	1.47	0.143
ENSG00000128563	PRKRIP1	intron	7	102364206	102366018	Adipose_Subcutaneous	Proximal	1.47	0.143
ENSG00000135932	CAB39	intron	2	230811764	230814049	Adipose_Subcutaneous	Female	-1.47	0.143
ENSG00000137726	FXYD6	intron	11	117842781	117844110	Adipose_Visceral_Omentum	Proximal	1.47	0.143
ENSG00000140876	NUDT7	intron	16	77722617	77741582	Adipose_Visceral_Omentum	Colon	-1.47	0.143
ENSG00000148218	ALAD	intron	9	113389524	113389599	Adipose_Subcutaneous	Overall	-1.47	0.143
ENSG00000148218	ALAD	intron	9	113390676	113390798	Colon_Transverse	Overall	-1.47	0.143
ENSG00000165028	NIPSNAP3B	intron	9	104771316	104772822	Adipose_Visceral_Omentum	Rectal	1.47	0.143
ENSG00000176542	USF3	intron	3	113664409	113670121	Adipose_Subcutaneous	Rectal	-1.47	0.143
ENSG00000187951	ARHGAP11B	intron	15	30647714	30716220	Cells_EBV-transformed_lymphocytes	Colon	1.47	0.143
ENSG00000214021	TTLL3	intron	3	9816202	9817645	Adipose_Subcutaneous	Male	-1.47	0.143
ENSG00000225697	SLC26A6	intron	3	48627052	48627946	Colon_Transverse	Overall	1.47	0.143
ENSG00000225697	SLC26A6	intron	3	48627055	48627946	Colon_Transverse	Overall	-1.47	0.143
ENSG00000271858	Z84492.1	intron	3	50351560	50353241	Cells_EBV-transformed_lymphocytes	Proximal	1.47	0.143
ENSG00000145246	ATP10D	intron	4	47576973	47580398	Adipose_Visceral_Omentum	Female	-1.47	0.143
ENSG00000122299	ZC3H7A	intron	16	11779363	11781425	Adipose_Visceral_Omentum	Overall	1.47	0.143
ENSG00000151065	DCP1B	intron	12	1967910	1991121	Adipose_Subcutaneous	Distal	1.46	0.143
ENSG00000179818	PCBP1-AS1	intron	2	70053792	70055714	Adipose_Visceral_Omentum	Distal	-1.46	0.143
ENSG00000113657	DPYSL3	intron	5	147424963	147509478	Adipose_Visceral_Omentum	Distal	1.47	0.143
ENSG00000127580	WDR24	intron	16	686186	686744	Cells_EBV-transformed_lymphocytes	Rectal	-1.47	0.143
ENSG00000140995	DEF8	intron	16	89949513	89954243	Cells_EBV-transformed_lymphocytes	Female	1.45	0.143
ENSG00000161526	SAP30BP	intron	17	75667478	75668516	Adipose_Subcutaneous	Female	1.47	0.143
ENSG00000204525	HLA-C	intron	6	31355223	31355317	Adipose_Subcutaneous	Distal	-1.15	0.143
ENSG00000234745	HLA-B	intron	6	31355223	31355317	Adipose_Subcutaneous	Distal	-1.15	0.143
ENSG00000140995	DEF8	intron	16	89959155	89960931	Cells_EBV-transformed_lymphocytes	Colon	0.13	0.143
ENSG00000170421	KRT8	intron	12	52949578	52949715	Adipose_Subcutaneous	Colon	-1.47	0.143
ENSG00000170421	KRT8	intron	12	52949585	52949715	Adipose_Subcutaneous	Colon	-1.47	0.143
ENSG00000092094	OSGEP	intron	14	20452448	20454569	Adipose_Subcutaneous	Proximal	-1.25	0.143
ENSG00000111802	TDP2	intron	6	24653153	24653362	Adipose_Subcutaneous	Female	1.59	0.143
ENSG00000134283	PPHLN1	intron	12	42352049	42355161	Adipose_Subcutaneous	Colon	-1.47	0.143
ENSG00000180376	CCDC66	intron	3	56619901	56621532	Colon_Transverse	Overall	-0.22	0.143
ENSG00000136152	COG3	intron	13	45533312	45534702	Adipose_Visceral_Omentum	Distal	-1.45	0.143
ENSG00000175711	B3GNTL1	intron	17	82965746	83005115	Cells_EBV-transformed_lymphocytes	Male	1.38	0.143
ENSG00000113319	RASGRF2	intron	5	81042983	81068032	Adipose_Visceral_Omentum	Female	1.47	0.143
ENSG00000101391	CDK5RAP1	intron	20	33379691	33383480	Colon_Transverse	Overall	-1.46	0.143
ENSG00000050628	PTGER3	intron	1	70852859	70953763	Adipose_Visceral_Omentum	Distal	-1.45	0.143
ENSG00000152404	CWF19L2	intron	11	107353736	107390074	Adipose_Subcutaneous	Proximal	1.46	0.143
ENSG00000184497	TMEM255B	intron	13	113769160	113795148	Adipose_Subcutaneous	Overall	1.64	0.143
ENSG00000115392	FANCL	intron	2	58163074	58163434	Adipose_Visceral_Omentum	Proximal	0.47	0.143
ENSG00000120254	MTHFD1L	intron	6	150956071	150960275	Adipose_Visceral_Omentum	Rectal	1.47	0.143
		intron	2	19938401	19941612	Cells_EBV-transformed_lymphocytes	Male	1.47	0.143
ENSG00000011304	PTBP1	intron	19	806556	808360	Adipose_Visceral_Omentum	Female	1.47	0.143
ENSG00000011405	PIK3C2A	intron	11	17135029	17135111	Adipose_Subcutaneous	Proximal	0	0.143
ENSG00000013561	RNF14	intron	5	141969167	141973583	Adipose_Visceral_Omentum	Male	-1.47	0.143
ENSG00000072201	LNX1	intron	4	53498843	53507317	Adipose_Subcutaneous	Rectal	-1.47	0.143
ENSG00000075856	SART3	intron	12	108544532	108545139	Adipose_Visceral_Omentum	Rectal	1.47	0.143
ENSG00000082213	C5orf22	intron	5	31535893	31538481	Adipose_Subcutaneous	Female	0.49	0.143
ENSG00000105223	PLD3	intron	19	40365930	40366384	Adipose_Visceral_Omentum	Colon	1.47	0.143
ENSG00000111361	EIF2B1	intron	12	123622761	123624787	Colon_Sigmoid	Overall	-1.47	0.143
ENSG00000116752	BCAS2	intron	1	114575751	114576688	Adipose_Subcutaneous	Proximal	1.47	0.143
ENSG00000117593	DARS2	intron	1	173850479	173853349	Adipose_Visceral_Omentum	Colon	1.47	0.143
ENSG00000126775	ATG14	intron	14	55382191	55385859	Adipose_Visceral_Omentum	Male	1.47	0.143
ENSG00000140577	CRTC3	intron	15	90638815	90641097	Adipose_Visceral_Omentum	Distal	1.47	0.143
ENSG00000140876	NUDT7	intron	16	77722617	77725431	Cells_EBV-transformed_lymphocytes	Colon	-1.47	0.143
ENSG00000141644	MBD1	intron	18	50273863	50274186	Adipose_Visceral_Omentum	Female	1.47	0.143
ENSG00000149488	TMC2	intron	20	2624531	2637474	Adipose_Subcutaneous	Colon	1.47	0.143
ENSG00000166575	TMEM135	intron	11	87091395	87157341	Cells_EBV-transformed_lymphocytes	Rectal	-1.47	0.143
ENSG00000167967	E4F1	intron	16	2223929	2228372	Cells_EBV-transformed_lymphocytes	Overall	-1.47	0.143
ENSG00000181038	METTL23	intron	17	76727178	76732978	Cells_EBV-transformed_lymphocytes	Female	0.49	0.143
ENSG00000181038	METTL23	intron	17	76727357	76732978	Adipose_Subcutaneous	Female	-1.47	0.143
ENSG00000254093	PINX1	intron	8	10832984	10834666	Adipose_Subcutaneous	Distal	1.47	0.143
ENSG00000267107	PCAT19	intron	19	41456487	41474466	Adipose_Visceral_Omentum	Colon	-1.47	0.143
ENSG00000155465	SLC7A7	intron	14	22813440	22819638	Cells_EBV-transformed_lymphocytes	Male	-1.47	0.143
ENSG00000224397	PELATON	intron	20	50267663	50275646	Adipose_Visceral_Omentum	Colon	1.45	0.143
ENSG00000107104	KANK1	intron	9	686921	710804	Adipose_Visceral_Omentum	Distal	-1.47	0.143
ENSG00000139117	CPNE8	intron	12	38685617	38686592	Adipose_Visceral_Omentum	Rectal	-0.89	0.143
ENSG00000115594	IL1R1	intron	2	102165304	102168598	Adipose_Subcutaneous	Female	-1.47	0.143
ENSG00000153446	C16orf89	intron	16	5044478	5047878	Colon_Sigmoid	Overall	-1.93	0.143
ENSG00000126456	IRF3	intron	19	49661625	49661948	Adipose_Visceral_Omentum	Proximal	-1.47	0.143
ENSG00000055950	MRPL43	intron	10	100983817	100983948	Cells_EBV-transformed_lymphocytes	Female	1.45	0.143
ENSG00000162804	SNED1	intron	2	241053326	241063587	Adipose_Visceral_Omentum	Rectal	-1.47	0.143
ENSG00000204136	GGTA1	intron	9	121467931	121479066	Adipose_Subcutaneous	Rectal	1.47	0.143
ENSG00000275052	PPP4R3B	intron	2	55588956	55603978	Adipose_Visceral_Omentum	Rectal	1.46	0.143
ENSG00000241288	LINC02614	intron	3	125827455	125848230	Adipose_Visceral_Omentum	Rectal	0.32	0.143
ENSG00000248787	AC092903.2	intron	3	125827455	125848230	Adipose_Visceral_Omentum	Rectal	0.32	0.143
ENSG00000162836	ACP6	intron	1	147650238	147652592	Cells_EBV-transformed_lymphocytes	Distal	1.45	0.143
ENSG00000075856	SART3	intron	12	108544478	108545139	Adipose_Visceral_Omentum	Rectal	-1.47	0.143
ENSG00000136098	NEK3	intron	13	52136902	52141020	Adipose_Subcutaneous	Rectal	0.32	0.143
ENSG00000064687	ABCA7	intron	19	1041603	1041831	Adipose_Visceral_Omentum	Proximal	1.13	0.143
ENSG00000140400	MAN2C1	intron	15	75363290	75363999	Cells_EBV-transformed_lymphocytes	Rectal	0.52	0.143
ENSG00000117481	NSUN4	intron	1	46345144	46352868	Adipose_Visceral_Omentum	Rectal	1.47	0.143
ENSG00000134324	LPIN1	intron	2	11764289	11765533	Adipose_Visceral_Omentum	Female	-1.47	0.143
ENSG00000165271	NOL6	intron	9	33472412	33473789	Cells_EBV-transformed_lymphocytes	Colon	1.63	0.143
ENSG00000226823	SUGT1P1	intron	9	33472412	33473789	Cells_EBV-transformed_lymphocytes	Colon	1.63	0.143
ENSG00000161996	WDR90	intron	16	655889	656302	Adipose_Visceral_Omentum	Male	0.19	0.143
ENSG00000265354	TIMM23	intron	10	45982930	45988737	Colon_Sigmoid	Overall	1.47	0.143
ENSG00000108349	CASC3	intron	17	40169662	40170447	Cells_EBV-transformed_lymphocytes	Rectal	1.47	0.143
ENSG00000137642	SORL1	intron	11	121567113	121570157	Adipose_Visceral_Omentum	Colon	1.47	0.143
ENSG00000144908	ALDH1L1	intron	3	126153581	126154554	Colon_Transverse	Overall	1.47	0.143
		intron	3	48257022	48260813	Cells_EBV-transformed_lymphocytes	Distal	-1.47	0.143
ENSG00000007933	FMO3	intron	1	171103973	171107675	Adipose_Subcutaneous	Male	1.47	0.143
ENSG00000103264	FBXO31	intron	16	87315823	87317087	Adipose_Visceral_Omentum	Rectal	1.47	0.143
ENSG00000105357	MYH14	intron	19	50223349	50224154	Adipose_Subcutaneous	Male	-1.47	0.143
ENSG00000105357	MYH14	intron	19	50223349	50225585	Adipose_Subcutaneous	Male	1.47	0.143
ENSG00000105792	CFAP69	intron	7	90306085	90306901	Adipose_Visceral_Omentum	Colon	-1.47	0.143
ENSG00000114767	RRP9	intron	3	51937318	51937545	Adipose_Subcutaneous	Female	1.47	0.143
ENSG00000126106	TMEM53	intron	1	44636457	44645360	Adipose_Subcutaneous	Proximal	1.47	0.143
ENSG00000126217	MCF2L	intron	13	113094635	113095544	Adipose_Subcutaneous	Distal	1.47	0.143
ENSG00000126246	IGFLR1	intron	19	35740564	35741024	Adipose_Visceral_Omentum	Overall	-1.47	0.143
ENSG00000126246	IGFLR1	intron	19	35741223	35742390	Whole_Blood	Overall	-1.47	0.143
ENSG00000126246	IGFLR1	intron	19	35741228	35742396	Colon_Transverse	Overall	-1.47	0.143
ENSG00000127080	IPPK	intron	9	92635308	92638001	Cells_EBV-transformed_lymphocytes	Colon	-1.47	0.143
ENSG00000133317	LGALS12	intron	11	63508641	63508778	Adipose_Subcutaneous	Male	1.47	0.143
ENSG00000134070	IRAK2	intron	3	10200515	10209589	Cells_EBV-transformed_lymphocytes	Colon	-1.47	0.143
ENSG00000134255	CEPT1	intron	1	111153371	111159380	Cells_EBV-transformed_lymphocytes	Distal	1.47	0.143
ENSG00000135365	PHF21A	intron	11	46084302	46090455	Adipose_Subcutaneous	Rectal	-1.47	0.143
ENSG00000135365	PHF21A	intron	11	46084302	46092183	Cells_EBV-transformed_lymphocytes	Rectal	1.47	0.143
ENSG00000135723	FHOD1	intron	16	67238307	67238380	Adipose_Subcutaneous	Colon	-1.47	0.143
ENSG00000135801	TAF5L	intron	1	229606193	229610106	Adipose_Subcutaneous	Colon	1.47	0.143
ENSG00000135801	TAF5L	intron	1	229607835	229610106	Adipose_Visceral_Omentum	Colon	-1.47	0.143
ENSG00000138964	PARVG	intron	22	44190666	44192049	Cells_EBV-transformed_lymphocytes	Male	-1.47	0.143
ENSG00000140368	PSTPIP1	intron	15	77030581	77031180	Cells_EBV-transformed_lymphocytes	Male	-1.47	0.143
ENSG00000140941	MAP1LC3B	intron	16	87402281	87402923	Cells_EBV-transformed_lymphocytes	Colon	1.47	0.143
ENSG00000140941	MAP1LC3B	intron	16	87402281	87402926	Adipose_Subcutaneous	Colon	-1.47	0.143
ENSG00000149313	AASDHPPT	intron	11	106079692	106090557	Adipose_Visceral_Omentum	Colon	-1.47	0.143
ENSG00000155542	SETD9	intron	5	56914966	56916815	Adipose_Subcutaneous	Distal	-1.47	0.143
ENSG00000160190	SLC37A1	intron	21	42513924	42514631	Colon_Transverse	Overall	1.47	0.143
ENSG00000161298	ZNF382	intron	19	36577237	36593846	Colon_Sigmoid	Overall	0	0.143
ENSG00000164048	ZNF589	intron	3	48257022	48257929	Adipose_Subcutaneous	Distal	1.47	0.143
ENSG00000166971	AKTIP	intron	16	53500329	53503122	Adipose_Visceral_Omentum	Colon	-1.47	0.143
ENSG00000169567	HINT1	intron	5	131162676	131165060	Adipose_Subcutaneous	Rectal	1.47	0.143
ENSG00000169567	HINT1	intron	5	131162676	131165095	Adipose_Subcutaneous	Rectal	-1.47	0.143
ENSG00000186073	CDIN1	intron	15	36709961	36808324	Cells_EBV-transformed_lymphocytes	Distal	-1.47	0.143
ENSG00000187147	RNF220	intron	1	44636162	44638310	Adipose_Subcutaneous	Proximal	1.47	0.143
ENSG00000196405	EVL	intron	14	100102379	100123539	Adipose_Subcutaneous	Rectal	-1.47	0.143
ENSG00000217930	PAM16	intron	16	4341504	4343207	Cells_EBV-transformed_lymphocytes	Proximal	1.47	0.143
ENSG00000233527	ZNF529-AS1	intron	19	36577237	36593846	Colon_Sigmoid	Overall	0	0.143
ENSG00000243156	MICAL3	intron	22	17884358	17885878	Adipose_Subcutaneous	Male	1.47	0.143
ENSG00000260456	C16orf95	intron	16	87315823	87317087	Adipose_Visceral_Omentum	Rectal	1.47	0.143
ENSG00000263155	MYZAP	intron	15	57621700	57625779	Adipose_Visceral_Omentum	Rectal	1.47	0.143
ENSG00000052841	TTC17	intron	11	43359113	43379233	Adipose_Subcutaneous	Female	1.77	0.143
ENSG00000109466	KLHL2	intron	4	165311565	165313238	Adipose_Subcutaneous	Proximal	1.47	0.143
ENSG00000143977	SNRPG	intron	2	70288192	70293618	Adipose_Subcutaneous	Colon	-1.46	0.143
ENSG00000010810	FYN	intron	6	111708020	111714347	Adipose_Subcutaneous	Female	-1.47	0.143
ENSG00000189136	UBE2Q2P1	intron	15	84542284	84546186	Adipose_Subcutaneous	Proximal	1.62	0.143
ENSG00000144674	GOLGA4	intron	3	37355187	37361243	Adipose_Subcutaneous	Female	-1.63	0.143
ENSG00000144674	GOLGA4	intron	3	37355187	37366080	Adipose_Subcutaneous	Female	1.63	0.143
ENSG00000108551	RASD1	intron	17	17495610	17495896	Adipose_Subcutaneous	Male	1.47	0.143
ENSG00000108551	RASD1	intron	17	17495684	17495896	Adipose_Subcutaneous	Male	-1.47	0.143
ENSG00000123358	NR4A1	intron	12	52052645	52054327	Cells_EBV-transformed_lymphocytes	Distal	1.46	0.143
ENSG00000118507	AKAP7	intron	6	131199573	131219661	Adipose_Subcutaneous	Female	-0.35	0.143
ENSG00000096433	ITPR3	intron	6	33685073	33685359	Adipose_Visceral_Omentum	Distal	-1.9	0.143
ENSG00000007312	CD79B	intron	17	63930385	63931335	Adipose_Subcutaneous	Distal	1.47	0.143
ENSG00000162148	SAXO4	intron	11	61485911	61486524	Adipose_Visceral_Omentum	Colon	-1.46	0.143
ENSG00000112701	SENP6	intron	6	75640704	75647731	Adipose_Subcutaneous	Female	1.07	0.143
ENSG00000151135	TMEM263	intron	12	106967180	106971105	Adipose_Subcutaneous	Rectal	-1.47	0.143
ENSG00000131797	CLUHP3	intron	16	31706034	31706891	Cells_EBV-transformed_lymphocytes	Rectal	-1.47	0.143
ENSG00000146192	FGD2	intron	6	37025938	37027429	Adipose_Visceral_Omentum	Colon	-1.52	0.143
ENSG00000179912	R3HDM2	intron	12	57395818	57396968	Adipose_Visceral_Omentum	Proximal	1.46	0.143
ENSG00000108592	FTSJ3	intron	17	63825163	63825242	Adipose_Subcutaneous	Distal	1.36	0.143
ENSG00000008838	MED24	intron	17	40033456	40034916	Adipose_Subcutaneous	Proximal	-0.49	0.143
ENSG00000020633	RUNX3	intron	1	24902666	24907259	Adipose_Visceral_Omentum	Colon	-0.49	0.143
ENSG00000029534	ANK1	intron	8	41655753	41661801	Adipose_Subcutaneous	Proximal	0	0.143
ENSG00000050820	BCAR1	intron	16	75235986	75236882	Adipose_Subcutaneous	Colon	1.47	0.143
ENSG00000050820	BCAR1	intron	16	75235986	75237183	Adipose_Subcutaneous	Colon	1.47	0.143
ENSG00000075292	ZNF638	intron	2	71400518	71401956	Cells_EBV-transformed_lymphocytes	Rectal	1.47	0.143
ENSG00000102854	MSLN	intron	16	762554	762672	Adipose_Visceral_Omentum	Colon	-1.47	0.143
ENSG00000104907	TRMT1	intron	19	13109838	13110158	Adipose_Subcutaneous	Proximal	1.47	0.143
ENSG00000104907	TRMT1	intron	19	13110001	13110158	Adipose_Subcutaneous	Proximal	-1.47	0.143
ENSG00000105856	HBP1	intron	7	107174745	107179879	Adipose_Subcutaneous	Female	1.47	0.143
ENSG00000117266	CDK18	intron	1	205528168	205528999	Adipose_Subcutaneous	Colon	1.47	0.143
ENSG00000119943	PYROXD2	intron	10	98383910	98384947	Adipose_Visceral_Omentum	Proximal	-1.47	0.143
ENSG00000120837	NFYB	intron	12	104128517	104131754	Adipose_Visceral_Omentum	Proximal	-1.47	0.143
ENSG00000121310	ECHDC2	intron	1	52904833	52905034	Adipose_Subcutaneous	Female	-1.47	0.143
ENSG00000121310	ECHDC2	intron	1	52905436	52906519	Cells_EBV-transformed_lymphocytes	Female	-1.47	0.143
ENSG00000128513	POT1	intron	7	124827305	124829254	Adipose_Subcutaneous	Distal	1.47	0.143
ENSG00000128591	FLNC	intron	7	128849578	128850384	Adipose_Subcutaneous	Female	-1.47	0.143
ENSG00000132744	ACY3	intron	11	67647063	67647516	Cells_EBV-transformed_lymphocytes	Rectal	-1.47	0.143
ENSG00000137073	UBAP2	intron	9	33941862	33941989	Adipose_Subcutaneous	Colon	1.47	0.143
ENSG00000137573	SULF1	intron	8	69495926	69501874	Colon_Sigmoid	Overall	-1.47	0.143
ENSG00000137776	SLTM	intron	15	58887540	58888385	Adipose_Subcutaneous	Proximal	1.47	0.143
ENSG00000137776	SLTM	intron	15	58887620	58888385	Adipose_Subcutaneous	Proximal	-1.47	0.143
ENSG00000148985	PGAP2	intron	11	3811424	3822909	Adipose_Subcutaneous	Distal	-1.47	0.143
ENSG00000154122	ANKH	intron	5	14741378	14741827	Cells_EBV-transformed_lymphocytes	Proximal	1.47	0.143
ENSG00000154928	EPHB1	intron	3	134559305	134561377	Adipose_Subcutaneous	Colon	1.47	0.143
ENSG00000160801	PTH1R	intron	3	46883634	46895735	Adipose_Visceral_Omentum	Male	-1.47	0.143
ENSG00000169612	RAMAC	intron	15	82987384	82989010	Cells_EBV-transformed_lymphocytes	Proximal	1.47	0.143
ENSG00000172432	GTPBP2	intron	6	43622167	43622628	Adipose_Subcutaneous	Distal	-1.47	0.143
ENSG00000172456	FGGY	intron	1	59296907	59321536	Adipose_Subcutaneous	Overall	1.47	0.143
ENSG00000182923	CEP63	intron	3	134558347	134561377	Adipose_Subcutaneous	Colon	1.47	0.143
ENSG00000182923	CEP63	intron	3	134559305	134561377	Adipose_Subcutaneous	Colon	1.47	0.143
ENSG00000186866	POFUT2	intron	21	45277142	45278103	Adipose_Visceral_Omentum	Distal	1.47	0.143
ENSG00000196576	PLXNB2	intron	22	50283186	50283337	Adipose_Subcutaneous	Male	1.47	0.143
ENSG00000198198	SZT2	intron	1	43432359	43432517	Adipose_Subcutaneous	Colon	1.47	0.143
ENSG00000198198	SZT2	intron	1	43432439	43432517	Adipose_Subcutaneous	Colon	-1.47	0.143
ENSG00000221955	SLC12A8	intron	3	125177974	125187237	Cells_EBV-transformed_lymphocytes	Colon	1.47	0.143
ENSG00000234545	FAM133B	intron	7	92562368	92566014	Adipose_Subcutaneous	Proximal	-0.49	0.143
ENSG00000248124	RRN3P1	intron	16	21809715	21809837	Adipose_Visceral_Omentum	Female	1.47	0.143
ENSG00000267673	FDX2	intron	19	10315492	10315705	Cells_EBV-transformed_lymphocytes	Female	1.47	0.143
ENSG00000276805	AL133216.2	intron	10	38425883	38428107	Cells_EBV-transformed_lymphocytes	Proximal	-0.07	0.143
ENSG00000172426	RSPH9	intron	6	43650540	43655562	Adipose_Visceral_Omentum	Rectal	-1.47	0.143
ENSG00000141562	NARF	intron	17	82458517	82459992	Adipose_Subcutaneous	Male	-1.46	0.143
ENSG00000078269	SYNJ2	intron	6	158078281	158081109	Cells_EBV-transformed_lymphocytes	Distal	1.45	0.143
ENSG00000164307	ERAP1	intron	5	96788685	96790296	Adipose_Visceral_Omentum	Rectal	0.93	0.143
ENSG00000168003	SLC3A2	intron	11	62871669	62881019	Adipose_Visceral_Omentum	Colon	-1.77	0.143
ENSG00000111906	HDDC2	intron	6	125300659	125301849	Adipose_Subcutaneous	Male	-1.76	0.143
ENSG00000132792	CTNNBL1	intron	20	37842419	37859899	Cells_EBV-transformed_lymphocytes	Proximal	-0.43	0.143
ENSG00000032444	PNPLA6	intron	19	7555075	7555278	Adipose_Subcutaneous	Female	1.45	0.143
ENSG00000011021	CLCN6	intron	1	11829322	11833515	Adipose_Subcutaneous	Colon	-0.45	0.143
ENSG00000133313	CNDP2	intron	18	74511233	74512448	Cells_EBV-transformed_lymphocytes	Proximal	-1.02	0.143
ENSG00000141562	NARF	intron	17	82458508	82459992	Adipose_Visceral_Omentum	Male	1.46	0.143
ENSG00000184922	FMNL1	intron	17	45236244	45237281	Adipose_Subcutaneous	Male	-1.29	0.143
ENSG00000105397	TYK2	intron	19	10353646	10354042	Cells_EBV-transformed_lymphocytes	Proximal	0.03	0.143
ENSG00000108406	DHX40	intron	17	59579879	59586153	Colon_Transverse	Overall	1.43	0.143
ENSG00000187118	CMC1	intron	3	28316423	28319509	Cells_EBV-transformed_lymphocytes	Overall	1.46	0.143
		intron	3	48247677	48256845	Cells_EBV-transformed_lymphocytes	Distal	1.46	0.143
ENSG00000007237	GAS7	intron	17	9926769	9934166	Adipose_Visceral_Omentum	Female	-1.46	0.143
ENSG00000065413	ANKRD44	intron	2	197126037	197136592	Cells_EBV-transformed_lymphocytes	Colon	1.46	0.143
ENSG00000069424	KCNAB2	intron	1	5992788	6040517	Adipose_Subcutaneous	Male	1.46	0.143
ENSG00000072849	DERL2	intron	17	5474789	5477848	Adipose_Visceral_Omentum	Proximal	-1.46	0.143
ENSG00000095574	IKZF5	intron	10	122998658	123007026	Adipose_Subcutaneous	Distal	-1.46	0.143
ENSG00000096968	JAK2	intron	9	5066789	5069022	Adipose_Visceral_Omentum	Overall	-1.46	0.143
ENSG00000100626	GALNT16	intron	14	69352170	69353771	Adipose_Subcutaneous	Overall	-1.46	0.143
ENSG00000105699	LSR	intron	19	35261981	35266359	Colon_Transverse	Overall	1.46	0.143
ENSG00000109320	NFKB1	intron	4	102529914	102533848	Adipose_Subcutaneous	Distal	1.46	0.143
ENSG00000139178	C1RL	intron	12	7099760	7099901	Adipose_Subcutaneous	Rectal	1.46	0.143
ENSG00000139178	C1RL	intron	12	7100026	7101898	Adipose_Subcutaneous	Rectal	1.46	0.143
ENSG00000155849	ELMO1	intron	7	37342763	37448675	Adipose_Subcutaneous	Proximal	-1.46	0.143
ENSG00000163378	EOGT	intron	3	69001714	69004378	Adipose_Visceral_Omentum	Male	1.46	0.143
ENSG00000163625	WDFY3	intron	4	84677396	84678168	Adipose_Subcutaneous	Colon	0	0.143
ENSG00000164308	ERAP2	intron	5	96896863	96900121	Adipose_Subcutaneous	Male	-1.46	0.143
ENSG00000167930	FAM234A	intron	16	249654	253833	Adipose_Visceral_Omentum	Rectal	1.46	0.143
ENSG00000167930	FAM234A	intron	16	249654	254329	Adipose_Visceral_Omentum	Rectal	1.46	0.143
ENSG00000167930	FAM234A	intron	16	249654	254381	Adipose_Subcutaneous	Rectal	-1.46	0.143
ENSG00000167930	FAM234A	intron	16	249658	254381	Adipose_Visceral_Omentum	Rectal	1.46	0.143
ENSG00000168488	ATXN2L	intron	16	28835187	28835278	Adipose_Visceral_Omentum	Proximal	-1.46	0.143
ENSG00000168488	ATXN2L	intron	16	28835187	28835549	Adipose_Visceral_Omentum	Proximal	1.46	0.143
ENSG00000168488	ATXN2L	intron	16	28835399	28835546	Cells_EBV-transformed_lymphocytes	Proximal	-1.46	0.143
ENSG00000171345	KRT19	intron	17	41525273	41527828	Adipose_Visceral_Omentum	Proximal	-1.46	0.143
ENSG00000180917	CMTR2	intron	16	71288937	71289086	Adipose_Subcutaneous	Male	-1.46	0.143
ENSG00000180917	CMTR2	intron	16	71288937	71289136	Adipose_Subcutaneous	Male	1.46	0.143
ENSG00000188549	CCDC9B	intron	15	40335700	40335784	Adipose_Visceral_Omentum	Female	-1.46	0.143
ENSG00000188549	CCDC9B	intron	15	40335826	40336574	Adipose_Subcutaneous	Female	1.46	0.143
ENSG00000196663	TECPR2	intron	14	102363116	102376650	Adipose_Visceral_Omentum	Female	1.46	0.143
ENSG00000196781	TLE1	intron	9	81611956	81613377	Adipose_Visceral_Omentum	Rectal	1.46	0.143
ENSG00000196781	TLE1	intron	9	81611959	81613377	Cells_EBV-transformed_lymphocytes	Rectal	-1.46	0.143
ENSG00000196781	TLE1	intron	9	81612393	81613377	Adipose_Subcutaneous	Rectal	1.46	0.143
ENSG00000231584	FAHD2CP	intron	2	96010732	96019201	Adipose_Subcutaneous	Proximal	-1.46	0.143
ENSG00000231584	FAHD2CP	intron	2	96010732	96021125	Adipose_Subcutaneous	Proximal	1.46	0.143
ENSG00000245060	LINC00847	intron	5	180832860	180834312	Adipose_Subcutaneous	Distal	1.46	0.143
ENSG00000086289	EPDR1	intron	7	37921208	37948840	Adipose_Subcutaneous	Rectal	-0.47	0.143
ENSG00000181031	RPH3AL	intron	17	327579	333759	Adipose_Subcutaneous	Colon	1.93	0.143
ENSG00000103227	LMF1	intron	16	871341	879570	Adipose_Visceral_Omentum	Rectal	1.45	0.143
ENSG00000146083	RNF44	intron	5	176529090	176529288	Cells_EBV-transformed_lymphocytes	Rectal	-1.69	0.143
ENSG00000214870	LINC02981	intron	7	26399021	26399246	Adipose_Subcutaneous	Proximal	0.99	0.143
ENSG00000107672	NSMCE4A	intron	10	121962107	121963238	Adipose_Subcutaneous	Male	-1.44	0.143
ENSG00000055070	SZRD1	intron	1	16367308	16391375	Cells_EBV-transformed_lymphocytes	Proximal	-1.46	0.143
ENSG00000078668	VDAC3	intron	8	42395133	42396678	Adipose_Visceral_Omentum	Female	-1.46	0.143
ENSG00000117523	PRRC2C	intron	1	171558143	171561021	Cells_EBV-transformed_lymphocytes	Female	-1.46	0.143
ENSG00000152556	PFKM	intron	12	48135038	48137721	Adipose_Visceral_Omentum	Rectal	-1.93	0.143
ENSG00000182552	RWDD4	intron	4	183651327	183655881	Adipose_Visceral_Omentum	Male	1.46	0.143
ENSG00000100106	TRIOBP	intron	22	37759264	37759417	Cells_EBV-transformed_lymphocytes	Distal	-0.28	0.143
ENSG00000129116	PALLD	intron	4	168832171	168890922	Adipose_Visceral_Omentum	Colon	1.46	0.143
ENSG00000154175	ABI3BP	intron	3	100808235	100810412	Adipose_Subcutaneous	Distal	0	0.143
ENSG00000226067	LINC00623	intron	1	120952625	120953223	Adipose_Subcutaneous	Distal	0.24	0.143
ENSG00000172456	FGGY	intron	1	59297150	59346247	Cells_EBV-transformed_lymphocytes	Overall	-1.46	0.143
ENSG00000143952	VPS54	intron	2	63921335	63933673	Adipose_Visceral_Omentum	Male	0.19	0.143
ENSG00000230189	RABGEF1P2	intron	7	66430017	66439135	Adipose_Subcutaneous	Female	-0.91	0.143
ENSG00000100568	VTI1B	intron	14	67662535	67663029	Adipose_Visceral_Omentum	Female	-1.23	0.143
ENSG00000175224	ATG13	intron	11	46617890	46625301	Colon_Sigmoid	Overall	-1.46	0.143
		intron	2	241112439	241112542	Cells_EBV-transformed_lymphocytes	Rectal	1.46	0.143
ENSG00000007312	CD79B	intron	17	63931388	63932195	Cells_EBV-transformed_lymphocytes	Distal	1.46	0.143
ENSG00000013573	DDX11	intron	12	31078288	31078390	Cells_EBV-transformed_lymphocytes	Overall	-1.46	0.143
ENSG00000065491	TBC1D22B	intron	6	37282364	37282882	Adipose_Subcutaneous	Proximal	-1.46	0.143
ENSG00000072694	FCGR2B	intron	1	161674073	161677328	Cells_EBV-transformed_lymphocytes	Proximal	1.46	0.143
ENSG00000072694	FCGR2B	intron	1	161675313	161677328	Adipose_Visceral_Omentum	Proximal	-1.46	0.143
ENSG00000083535	PIBF1	intron	13	72835368	72854057	Cells_EBV-transformed_lymphocytes	Colon	-1.46	0.143
ENSG00000105245	NUMBL	intron	19	40682968	40684417	Adipose_Visceral_Omentum	Rectal	-1.46	0.143
ENSG00000105245	NUMBL	intron	19	40683042	40684417	Adipose_Subcutaneous	Rectal	1.46	0.143
ENSG00000108819	PPP1R9B	intron	17	50139316	50139429	Adipose_Visceral_Omentum	Proximal	-1.46	0.143
ENSG00000108819	PPP1R9B	intron	17	50139581	50140093	Cells_EBV-transformed_lymphocytes	Proximal	1.46	0.143
ENSG00000108819	PPP1R9B	intron	17	50140228	50141269	Cells_EBV-transformed_lymphocytes	Proximal	-1.46	0.143
ENSG00000132510	KDM6B	intron	17	7842040	7844901	Adipose_Visceral_Omentum	Rectal	1.46	0.143
ENSG00000145715	RASA1	intron	5	87338091	87341290	Adipose_Subcutaneous	Colon	-1.46	0.143
ENSG00000168079	SCARA5	intron	8	27909743	27966414	Adipose_Visceral_Omentum	Male	1.46	0.143
ENSG00000175224	ATG13	intron	11	46617890	46618260	Colon_Sigmoid	Overall	0.29	0.143
ENSG00000175224	ATG13	intron	11	46617890	46618325	Colon_Sigmoid	Overall	-1.46	0.143
ENSG00000175224	ATG13	intron	11	46618375	46644279	Colon_Sigmoid	Overall	1.46	0.143
ENSG00000196793	ZNF239	intron	10	43558171	43567899	Cells_EBV-transformed_lymphocytes	Male	1.46	0.143
ENSG00000196793	ZNF239	intron	10	43558171	43574540	Cells_EBV-transformed_lymphocytes	Male	1.46	0.143
ENSG00000225205	PDK1-AS1	intron	2	172466021	172495375	Cells_EBV-transformed_lymphocytes	Male	1.46	0.143
ENSG00000232788	ITGA6-AS1	intron	2	172466021	172495375	Cells_EBV-transformed_lymphocytes	Male	1.46	0.143
ENSG00000047932	GOPC	intron	6	117575352	117578900	Adipose_Subcutaneous	Male	-1.46	0.143
ENSG00000146733	PSPH	intron	7	56032054	56033961	Adipose_Visceral_Omentum	Rectal	0.19	0.143
ENSG00000135766	EGLN1	intron	1	231366475	231367569	Adipose_Visceral_Omentum	Female	1.46	0.143
ENSG00000179082	LINC02913	intron	9	129336988	129338792	Adipose_Subcutaneous	Distal	-1.46	0.143
ENSG00000233901	LINC01503	intron	9	129336988	129338792	Adipose_Subcutaneous	Distal	-1.46	0.143
ENSG00000122390	NAA60	intron	16	3458181	3479471	Cells_EBV-transformed_lymphocytes	Female	-1.46	0.143
ENSG00000095209	TMEM38B	intron	9	105748190	105773865	Adipose_Visceral_Omentum	Distal	0	0.143
ENSG00000142207	URB1	intron	21	32345575	32346956	Adipose_Subcutaneous	Proximal	-1.46	0.143
ENSG00000185359	HGS	intron	17	81701131	81701244	Adipose_Subcutaneous	Proximal	-1.11	0.143
ENSG00000119900	OGFRL1	intron	6	71293611	71296317	Adipose_Subcutaneous	Colon	-1.28	0.143
ENSG00000215067	ALOX12-AS1	intron	17	7002620	7012196	Adipose_Subcutaneous	Rectal	-1.46	0.143
ENSG00000262089	AC040977.1	intron	17	7002620	7012196	Adipose_Subcutaneous	Rectal	-1.46	0.143
ENSG00000163162	RNF149	intron	2	101273341	101281859	Cells_EBV-transformed_lymphocytes	Colon	-1.89	0.143
ENSG00000047315	POLR2B	intron	4	56985457	56986354	Cells_EBV-transformed_lymphocytes	Male	-1.46	0.143
ENSG00000112290	WASF1	intron	6	110178742	110179439	Adipose_Visceral_Omentum	Distal	-1.49	0.143
ENSG00000069943	PIGB	intron	15	55334007	55339267	Adipose_Subcutaneous	Overall	0.94	0.143
ENSG00000149292	TTC12	intron	11	113363927	113364835	Adipose_Visceral_Omentum	Distal	-1.85	0.143
ENSG00000144810	COL8A1	intron	3	99638664	99691399	Adipose_Visceral_Omentum	Female	-1.46	0.143
ENSG00000174485	DENND4A	intron	15	65756472	65761360	Cells_EBV-transformed_lymphocytes	Rectal	-1.25	0.143
ENSG00000007341	ST7L	intron	1	112611003	112616813	Cells_EBV-transformed_lymphocytes	Rectal	-1.46	0.143
ENSG00000019144	PHLDB1	intron	11	118650193	118650445	Adipose_Subcutaneous	Female	-1.46	0.143
ENSG00000019144	PHLDB1	intron	11	118650193	118655605	Adipose_Subcutaneous	Female	1.46	0.143
ENSG00000082397	EPB41L3	intron	18	5489194	5543913	Adipose_Subcutaneous	Proximal	-1.46	0.143
ENSG00000103150	MLYCD	intron	16	83912367	83957640	Adipose_Subcutaneous	Distal	-1.46	0.143
ENSG00000109320	NFKB1	intron	4	102577039	102578881	Adipose_Visceral_Omentum	Rectal	0	0.143
ENSG00000112234	FBXL4	intron	6	98875727	98880553	Adipose_Subcutaneous	Rectal	1.46	0.143
ENSG00000124942	AHNAK	intron	11	62536098	62536469	Colon_Sigmoid	Overall	-1.46	0.143
ENSG00000128654	MTX2	intron	2	176297895	176326825	Cells_EBV-transformed_lymphocytes	Proximal	-1.46	0.143
ENSG00000129197	RPAIN	intron	17	5426299	5428071	Adipose_Visceral_Omentum	Distal	-0.49	0.143
ENSG00000129493	HEATR5A	intron	14	31321680	31323565	Adipose_Subcutaneous	Overall	1.46	0.143
ENSG00000134262	AP4B1	intron	1	113898801	113899904	Adipose_Subcutaneous	Rectal	1.46	0.143
ENSG00000138670	RASGEF1B	intron	4	81457621	81459332	Adipose_Visceral_Omentum	Colon	1.46	0.143
ENSG00000140961	OSGIN1	intron	16	83912367	83957640	Adipose_Subcutaneous	Distal	-1.46	0.143
ENSG00000148842	CNNM2	intron	10	102921115	102927345	Adipose_Subcutaneous	Female	-1.46	0.143
ENSG00000159267	HLCS	intron	21	36946154	36962036	Cells_EBV-transformed_lymphocytes	Colon	1.46	0.143
ENSG00000162104	ADCY9	intron	16	3992363	3993349	Adipose_Visceral_Omentum	Proximal	-1.46	0.143
ENSG00000164946	FREM1	intron	9	14737595	14740149	Adipose_Visceral_Omentum	Colon	-1.46	0.143
ENSG00000172638	EFEMP2	intron	11	65868840	65869360	Cells_EBV-transformed_lymphocytes	Rectal	1.46	0.143
ENSG00000186951	PPARA	intron	22	46218401	46231792	Adipose_Visceral_Omentum	Colon	-1.46	0.143
ENSG00000221955	SLC12A8	intron	3	125108126	125110189	Cells_EBV-transformed_lymphocytes	Male	1.46	0.143
ENSG00000223482	NUTM2A-AS1	intron	10	87246236	87288442	Cells_EBV-transformed_lymphocytes	Female	-1.46	0.143
ENSG00000260300	AC009119.2	intron	16	83912367	83957640	Adipose_Subcutaneous	Distal	-1.46	0.143
ENSG00000041357	PSMA4	intron	15	78540539	78541905	Adipose_Visceral_Omentum	Colon	1.46	0.143
ENSG00000127616	SMARCA4	intron	19	11025508	11026300	Colon_Transverse	Overall	-0.66	0.143
ENSG00000142798	HSPG2	intron	1	21896310	21937155	Adipose_Subcutaneous	Female	1.46	0.143
ENSG00000181666	ZNF875	intron	19	37347316	37347777	Adipose_Visceral_Omentum	Female	1.91	0.143
ENSG00000130702	LAMA5	intron	20	62311094	62311162	Adipose_Visceral_Omentum	Male	-1.45	0.143
ENSG00000129465	RIPK3	intron	14	24338040	24338211	Adipose_Subcutaneous	Male	1.46	0.143
ENSG00000249042	FAM151B-DT	intron	5	80486220	80487778	Adipose_Visceral_Omentum	Female	1.46	0.143
ENSG00000067365	METTL22	intron	16	8644725	8645908	Adipose_Visceral_Omentum	Male	-1.46	0.143
ENSG00000225762	LINC01389	intron	1	47434641	47436109	Cells_EBV-transformed_lymphocytes	Colon	1.46	0.143
ENSG00000237424	FOXD2-AS1	intron	1	47434641	47436109	Cells_EBV-transformed_lymphocytes	Colon	1.46	0.143
ENSG00000168734	PKIG	intron	20	44582731	44589797	Adipose_Subcutaneous	Overall	1.85	0.143
ENSG00000129295	DNAAF11	intron	8	132578516	132583694	Adipose_Subcutaneous	Colon	1.46	0.143
ENSG00000177728	TMEM94	intron	17	75491900	75492474	Adipose_Subcutaneous	Distal	-1.46	0.143
ENSG00000163072	NOSTRIN	intron	2	168846951	168851084	Adipose_Subcutaneous	Distal	-1.46	0.143
		intron	2	19938401	19941612	Cells_EBV-transformed_lymphocytes	Distal	1.46	0.143
		intron	22	33599006	33604435	Cells_EBV-transformed_lymphocytes	Male	1.46	0.143
ENSG00000008838	MED24	intron	17	40036154	40053298	Adipose_Subcutaneous	Proximal	-1.46	0.143
ENSG00000100395	L3MBTL2	intron	22	41227323	41227575	Cells_EBV-transformed_lymphocytes	Proximal	1.46	0.143
ENSG00000117614	SYF2	intron	1	25228235	25228998	Adipose_Subcutaneous	Female	1.46	0.143
ENSG00000117614	SYF2	intron	1	25229123	25232104	Adipose_Subcutaneous	Female	-1.46	0.143
ENSG00000121281	ADCY7	intron	16	50308411	50309548	Cells_EBV-transformed_lymphocytes	Male	-1.46	0.143
ENSG00000121281	ADCY7	intron	16	50308792	50309548	Cells_EBV-transformed_lymphocytes	Male	1.46	0.143
ENSG00000122390	NAA60	intron	16	3448540	3450004	Adipose_Subcutaneous	Rectal	-1.46	0.143
ENSG00000130717	UCK1	intron	9	131529201	131529488	Adipose_Subcutaneous	Male	-1.46	0.143
ENSG00000130717	UCK1	intron	9	131529270	131529488	Adipose_Subcutaneous	Male	1.46	0.143
ENSG00000130717	UCK1	intron	9	131529584	131530486	Adipose_Subcutaneous	Male	1.46	0.143
ENSG00000142207	URB1	intron	21	32322649	32324491	Adipose_Subcutaneous	Overall	-0.49	0.143
ENSG00000144426	NBEAL1	intron	2	203180512	203183279	Adipose_Visceral_Omentum	Overall	1.46	0.143
ENSG00000148396	SEC16A	intron	9	136457584	136459134	Adipose_Visceral_Omentum	Female	1.46	0.143
ENSG00000157214	STEAP2	intron	7	90232484	90236891	Adipose_Visceral_Omentum	Overall	0	0.143
ENSG00000169660	HEXD	intron	17	82437363	82440997	Adipose_Subcutaneous	Distal	1.46	0.143
ENSG00000170325	PRDM10	intron	11	129910656	129912124	Colon_Transverse	Overall	1.46	0.143
ENSG00000175348	TMEM9B	intron	11	8948475	8953203	Adipose_Subcutaneous	Rectal	-1.46	0.143
ENSG00000225706	PTPRD-AS1	intron	9	8858323	8859956	Adipose_Visceral_Omentum	Colon	1.46	0.143
ENSG00000198668	CALM1	intron	14	90397233	90400065	Adipose_Visceral_Omentum	Distal	-1.46	0.143
ENSG00000198301	SDAD1	intron	4	75981545	75981933	Adipose_Subcutaneous	Colon	-0.95	0.143
ENSG00000155265	GOLGA7B	intron	10	97850315	97859458	Whole_Blood	Overall	0.73	0.143
ENSG00000091972	CD200	intron	3	112333224	112340902	Adipose_Visceral_Omentum	Rectal	1.5	0.143
ENSG00000158555	GDPD5	intron	11	75477795	75490237	Adipose_Visceral_Omentum	Colon	1	0.143
ENSG00000165060	FXN	intron	9	69046482	69064938	Cells_EBV-transformed_lymphocytes	Overall	0.19	0.143
ENSG00000146085	MMUT	intron	6	49459505	49463103	Cells_EBV-transformed_lymphocytes	Rectal	-1.24	0.143
ENSG00000146085	MMUT	intron	6	49459505	49463168	Cells_EBV-transformed_lymphocytes	Rectal	1.24	0.143
ENSG00000113578	FGF1	intron	5	142697715	142697913	Adipose_Subcutaneous	Proximal	-1.46	0.143
ENSG00000196943	NOP9	intron	14	24300857	24301570	Adipose_Subcutaneous	Colon	-0.64	0.143
ENSG00000196943	NOP9	intron	14	24300857	24301612	Adipose_Subcutaneous	Colon	0.64	0.143
ENSG00000179091	CYC1	intron	8	144095228	144095833	Adipose_Subcutaneous	Proximal	-1.46	0.143
ENSG00000187764	SEMA4D	intron	9	89387608	89388636	Adipose_Subcutaneous	Male	-1.44	0.143
ENSG00000100055	CYTH4	intron	22	37303402	37304172	Cells_EBV-transformed_lymphocytes	Female	1.46	0.143
ENSG00000157181	ODR4	intron	1	186379884	186383022	Cells_EBV-transformed_lymphocytes	Overall	-0.44	0.143
ENSG00000129467	ADCY4	intron	14	24323454	24324062	Colon_Sigmoid	Overall	1.45	0.143
ENSG00000106603	COA1	intron	7	43633408	43639449	Cells_EBV-transformed_lymphocytes	Distal	1.38	0.143
ENSG00000124608	AARS2	intron	6	44303175	44303286	Adipose_Visceral_Omentum	Overall	1.58	0.143
ENSG00000119638	NEK9	intron	14	75124223	75126905	Cells_EBV-transformed_lymphocytes	Overall	1.45	0.143
ENSG00000166454	ATMIN	intron	16	81036206	81041356	Adipose_Subcutaneous	Overall	-0.64	0.143
		intron	1	161711474	161713085	Cells_EBV-transformed_lymphocytes	Male	1.46	0.143
ENSG00000060749	QSER1	intron	11	32966437	32969046	Adipose_Subcutaneous	Male	0.49	0.143
ENSG00000095585	BLNK	intron	10	96215389	96216653	Adipose_Visceral_Omentum	Female	-1.46	0.143
ENSG00000101639	CEP192	intron	18	13057733	13059082	Adipose_Visceral_Omentum	Distal	-1.46	0.143
ENSG00000103197	TSC2	intron	16	2080377	2081595	Adipose_Subcutaneous	Male	0.49	0.143
ENSG00000105499	PLA2G4C	intron	19	48067886	48074767	Adipose_Visceral_Omentum	Male	-1.46	0.143
ENSG00000108771	DHX58	intron	17	42108108	42109270	Cells_EBV-transformed_lymphocytes	Overall	1.46	0.143
ENSG00000110925	CSRNP2	intron	12	51064669	51067673	Adipose_Subcutaneous	Female	-1.46	0.143
ENSG00000125804	FAM182A	intron	20	26009889	26010846	Adipose_Subcutaneous	Distal	-1.46	0.143
ENSG00000125804	FAM182A	intron	20	26009889	26019076	Adipose_Subcutaneous	Distal	-1.46	0.143
ENSG00000125804	FAM182A	intron	20	26009889	26050718	Adipose_Visceral_Omentum	Distal	-1.46	0.143
ENSG00000128000	ZNF780B	intron	19	40076209	40081819	Adipose_Subcutaneous	Overall	1.46	0.143
ENSG00000135953	MFSD9	intron	2	102723878	102726845	Adipose_Visceral_Omentum	Male	-1.46	0.143
ENSG00000139746	RBM26	intron	13	79334488	79337102	Adipose_Visceral_Omentum	Male	1.46	0.143
ENSG00000141580	WDR45B	intron	17	82625483	82625587	Adipose_Visceral_Omentum	Female	1.46	0.143
ENSG00000141580	WDR45B	intron	17	82625483	82627204	Adipose_Subcutaneous	Female	-1.46	0.143
ENSG00000145734	BDP1	intron	5	71542265	71544357	Adipose_Subcutaneous	Distal	1.46	0.143
ENSG00000145734	BDP1	intron	5	71542265	71544363	Cells_EBV-transformed_lymphocytes	Distal	-1.46	0.143
ENSG00000153113	CAST	intron	5	96662497	96675539	Adipose_Subcutaneous	Rectal	1.46	0.143
ENSG00000156639	ZFAND3	intron	6	38061775	38116572	Cells_EBV-transformed_lymphocytes	Female	0	0.143
ENSG00000161835	TAMALIN	intron	12	52010562	52010881	Adipose_Visceral_Omentum	Colon	-1.46	0.143
ENSG00000161835	TAMALIN	intron	12	52011141	52013687	Adipose_Visceral_Omentum	Colon	1.46	0.143
ENSG00000166140	ZFYVE19	intron	15	40809970	40810071	Adipose_Visceral_Omentum	Overall	0	0.143
ENSG00000166140	ZFYVE19	intron	15	40809970	40810154	Adipose_Visceral_Omentum	Overall	-0.49	0.143
ENSG00000182667	NTM	intron	11	132314703	132317655	Adipose_Subcutaneous	Proximal	-1.46	0.143
ENSG00000196511	TPK1	intron	7	144765951	144835560	Adipose_Subcutaneous	Overall	0.88	0.143
ENSG00000197782	ZNF780A	intron	19	40076209	40081819	Adipose_Subcutaneous	Overall	1.46	0.143
ENSG00000204556	AL450124.1	intron	20	26009889	26010846	Adipose_Subcutaneous	Distal	-1.46	0.143
ENSG00000204556	AL450124.1	intron	20	26009889	26019076	Adipose_Subcutaneous	Distal	-1.46	0.143
ENSG00000204556	AL450124.1	intron	20	26009889	26050718	Adipose_Visceral_Omentum	Distal	-1.46	0.143
ENSG00000205593	DENND6B	intron	22	50314494	50314605	Adipose_Visceral_Omentum	Male	-1.46	0.143
ENSG00000214113	LYRM4	intron	6	5186980	5216618	Adipose_Subcutaneous	Proximal	1.46	0.143
ENSG00000251314	AC104123.1	intron	5	96662497	96675539	Adipose_Subcutaneous	Rectal	1.46	0.143
ENSG00000119632	IFI27L2	intron	14	94128675	94129262	Adipose_Visceral_Omentum	Female	1.44	0.143
ENSG00000164941	INTS8	intron	8	94859632	94865506	Cells_EBV-transformed_lymphocytes	Colon	-1.28	0.143
ENSG00000125826	RBCK1	intron	20	410025	410412	Adipose_Subcutaneous	Male	-1.9	0.143
ENSG00000140105	WARS1	intron	14	100369258	100374136	Adipose_Visceral_Omentum	Colon	1.46	0.143
ENSG00000010810	FYN	intron	6	111720062	111740981	Cells_EBV-transformed_lymphocytes	Colon	-0.51	0.143
ENSG00000128891	CCDC32	intron	15	40563027	40564976	Cells_EBV-transformed_lymphocytes	Distal	1.46	0.143
ENSG00000215237	AL592293.1	intron	9	15001732	15017355	Adipose_Subcutaneous	Overall	-1.46	0.143
ENSG00000059122	FLYWCH1	intron	16	2934800	2936332	Adipose_Subcutaneous	Male	-1.46	0.143
ENSG00000203722	RAET1G	intron	6	149918384	149919043	Adipose_Visceral_Omentum	Female	1.46	0.143
ENSG00000104763	ASAH1	intron	8	18071390	18075541	Colon_Transverse	Overall	1.77	0.143
ENSG00000105287	PRKD2	intron	19	46714001	46716131	Adipose_Visceral_Omentum	Rectal	1.46	0.143
ENSG00000075292	ZNF638	intron	2	71380565	71396141	Adipose_Visceral_Omentum	Colon	-1.26	0.143
ENSG00000182109	RP11-69E11.4	intron	1	39522505	39529016	Colon_Sigmoid	Overall	-0.77	0.143
ENSG00000070061	ELP1	intron	9	108869182	108874895	Adipose_Subcutaneous	Proximal	-0.8	0.143
ENSG00000115486	GGCX	intron	2	85555590	85556182	Adipose_Visceral_Omentum	Distal	-1.46	0.143
ENSG00000185359	HGS	intron	17	81684891	81685605	Adipose_Visceral_Omentum	Distal	1.23	0.143
ENSG00000205593	DENND6B	intron	22	50316712	50317293	Adipose_Subcutaneous	Rectal	1.46	0.143
ENSG00000066135	KDM4A	intron	1	43698013	43703617	Adipose_Subcutaneous	Proximal	-1.1	0.143
ENSG00000137500	CCDC90B	intron	11	83261966	83265865	Adipose_Subcutaneous	Male	-1.45	0.143
ENSG00000255182	AC084125.2	intron	8	144498161	144498900	Adipose_Visceral_Omentum	Female	1.44	0.143
ENSG00000099917	MED15	intron	22	20571381	20572111	Adipose_Subcutaneous	Distal	0.31	0.143
ENSG00000009830	POMT2	intron	14	77296273	77298689	Colon_Transverse	Overall	1.46	0.143
ENSG00000072609	CHFR	intron	12	132855662	132856468	Cells_EBV-transformed_lymphocytes	Male	1.46	0.143
ENSG00000078699	CBFA2T2	intron	20	33623296	33624764	Adipose_Subcutaneous	Proximal	1.46	0.143
ENSG00000100813	ACIN1	intron	14	23064488	23065966	Cells_EBV-transformed_lymphocytes	Rectal	-1.46	0.143
ENSG00000102575	ACP5	intron	19	11578764	11578844	Cells_EBV-transformed_lymphocytes	Distal	1.46	0.143
ENSG00000111452	ADGRD1	intron	12	130971580	130978472	Adipose_Subcutaneous	Female	-1.46	0.143
ENSG00000112249	ASCC3	intron	6	100631213	100638601	Adipose_Visceral_Omentum	Colon	1.46	0.143
ENSG00000112992	NNT	intron	5	43651884	43655840	Adipose_Subcutaneous	Male	-1.46	0.143
ENSG00000118873	RAB3GAP2	intron	1	220157876	220159386	Adipose_Visceral_Omentum	Male	1.46	0.143
ENSG00000136100	VPS36	intron	13	52415923	52416017	Adipose_Visceral_Omentum	Female	1.46	0.143
ENSG00000136114	THSD1	intron	13	52415923	52416017	Adipose_Visceral_Omentum	Female	1.46	0.143
ENSG00000137070	IL11RA	intron	9	34649564	34649962	Cells_EBV-transformed_lymphocytes	Rectal	1.46	0.143
ENSG00000137070	IL11RA	intron	9	34649564	34650369	Adipose_Visceral_Omentum	Rectal	-1.46	0.143
ENSG00000137776	SLTM	intron	15	58889554	58892897	Cells_EBV-transformed_lymphocytes	Male	-1.46	0.143
ENSG00000138646	HERC5	intron	4	88499992	88500915	Adipose_Subcutaneous	Proximal	1.46	0.143
ENSG00000139131	YARS2	intron	12	32750107	32750719	Adipose_Subcutaneous	Rectal	-1.46	0.143
ENSG00000153827	TRIP12	intron	2	229769325	229774097	Adipose_Subcutaneous	Male	1.46	0.143
ENSG00000155506	LARP1	intron	5	154804307	154804774	Adipose_Subcutaneous	Female	1.46	0.143
ENSG00000159579	RSPRY1	intron	16	57213946	57216904	Adipose_Visceral_Omentum	Overall	-1.46	0.143
ENSG00000160299	PCNT	intron	21	46398130	46398235	Adipose_Visceral_Omentum	Overall	1.46	0.143
ENSG00000172500	FIBP	intron	11	65886138	65886322	Adipose_Visceral_Omentum	Proximal	-1.46	0.143
ENSG00000182944	EWSR1	intron	22	29296368	29297827	Adipose_Visceral_Omentum	Male	-1.46	0.143
ENSG00000187951	ARHGAP11B	intron	15	30641617	30644639	Cells_EBV-transformed_lymphocytes	Overall	0	0.143
ENSG00000213930	GALT	intron	9	34649564	34649962	Cells_EBV-transformed_lymphocytes	Rectal	1.46	0.143
ENSG00000213930	GALT	intron	9	34649564	34650369	Adipose_Visceral_Omentum	Rectal	-1.46	0.143
ENSG00000214176	PLEKHM1P1	intron	17	64781543	64785222	Adipose_Subcutaneous	Overall	1.46	0.143
ENSG00000130939	UBE4B	intron	1	10101195	10102948	Adipose_Visceral_Omentum	Distal	0.49	0.143
ENSG00000137070	IL11RA	intron	9	34649564	34655218	Adipose_Subcutaneous	Rectal	1.46	0.143
ENSG00000154144	TBRG1	intron	11	124625903	124626473	Adipose_Subcutaneous	Female	0.49	0.143
ENSG00000182944	EWSR1	intron	22	29297949	29298733	Adipose_Visceral_Omentum	Male	1.46	0.143
ENSG00000204564	C6orf136	intron	6	30647846	30649558	Adipose_Subcutaneous	Rectal	1.46	0.143
ENSG00000213930	GALT	intron	9	34649564	34655218	Adipose_Subcutaneous	Rectal	1.46	0.143
ENSG00000183621	ZNF438	intron	10	30963389	30964403	Adipose_Subcutaneous	Rectal	1.42	0.144
ENSG00000131042	LILRB2	intron	19	54218413	54218645	Adipose_Subcutaneous	Overall	0.53	0.144
ENSG00000204577	LILRB3	intron	19	54218413	54218645	Adipose_Subcutaneous	Overall	0.53	0.144
ENSG00000214087	ARL16	intron	17	81682149	81683013	Cells_EBV-transformed_lymphocytes	Colon	-0.27	0.144
ENSG00000117640	MTFR1L	intron	1	25823439	25823644	Cells_EBV-transformed_lymphocytes	Distal	0.74	0.144
ENSG00000103423	DNAJA3	intron	16	4426092	4434384	Adipose_Visceral_Omentum	Colon	1.35	0.144
ENSG00000257621	PSMA3-AS1	intron	14	58285756	58286640	Adipose_Subcutaneous	Colon	-1.46	0.144
ENSG00000074416	MGLL	intron	3	127692323	127694975	Adipose_Subcutaneous	Proximal	1.46	0.144
ENSG00000100092	SH3BP1	intron	22	37639846	37641126	Adipose_Subcutaneous	Colon	-1.46	0.144
ENSG00000141503	MINK1	intron	17	4893067	4893434	Adipose_Subcutaneous	Female	-1.49	0.144
ENSG00000144451	SPAG16	intron	2	213297357	213310059	Adipose_Subcutaneous	Rectal	-1.11	0.144
ENSG00000171824	EXOSC10	intron	1	11079822	11080499	Cells_EBV-transformed_lymphocytes	Rectal	-0.33	0.144
ENSG00000149136	SSRP1	intron	11	57330927	57331668	Colon_Transverse	Overall	1.46	0.144
ENSG00000078140	UBE2K	intron	4	39774933	39777682	Cells_EBV-transformed_lymphocytes	Rectal	-1.04	0.144
ENSG00000223745	CCDC18-AS1	intron	1	93311608	93315149	Adipose_Subcutaneous	Rectal	1.34	0.144
ENSG00000166167	BTRC	intron	10	101531333	101532295	Colon_Transverse	Overall	0.29	0.144
ENSG00000174669	SLC29A2	intron	11	66364424	66365936	Adipose_Subcutaneous	Male	-1.46	0.144
ENSG00000112305	SMAP1	intron	6	70732511	70754980	Colon_Transverse	Overall	-0.24	0.144
ENSG00000102893	PHKB	intron	16	47463993	47497399	Adipose_Visceral_Omentum	Female	-1.46	0.144
		intron	20	44207593	44210012	Cells_EBV-transformed_lymphocytes	Overall	-1.46	0.144
ENSG00000069248	NUP133	intron	1	229463676	229464624	Adipose_Visceral_Omentum	Female	1.46	0.144
ENSG00000078070	MCCC1	intron	3	183034077	183037218	Cells_EBV-transformed_lymphocytes	Male	1.46	0.144
ENSG00000078668	VDAC3	intron	8	42395133	42398712	Adipose_Subcutaneous	Female	1.46	0.144
ENSG00000078668	VDAC3	intron	8	42396680	42398712	Adipose_Subcutaneous	Female	-1.46	0.144
ENSG00000104859	CLASRP	intron	19	45057882	45059268	Adipose_Subcutaneous	Female	1.46	0.144
ENSG00000104859	CLASRP	intron	19	45057898	45059268	Adipose_Subcutaneous	Female	-1.46	0.144
ENSG00000108094	CUL2	intron	10	35010442	35013699	Adipose_Subcutaneous	Male	1.46	0.144
ENSG00000118420	UBE3D	intron	6	83058022	83065642	Cells_EBV-transformed_lymphocytes	Proximal	1.46	0.144
ENSG00000148110	MFSD14B	intron	9	94454070	94456240	Adipose_Visceral_Omentum	Colon	1.46	0.144
ENSG00000163811	WDR43	intron	2	28926554	28927569	Cells_EBV-transformed_lymphocytes	Overall	1.46	0.144
ENSG00000164828	SUN1	intron	7	852667	852810	Adipose_Subcutaneous	Rectal	-1.46	0.144
ENSG00000164828	SUN1	intron	7	852667	852813	Adipose_Subcutaneous	Rectal	1.46	0.144
ENSG00000167785	ZNF558	intron	19	8825108	8830770	Adipose_Subcutaneous	Distal	-1.46	0.144
ENSG00000168427	KLHL30	intron	2	238148022	238149007	Adipose_Subcutaneous	Proximal	-1.46	0.144
ENSG00000175221	MED16	intron	19	885008	885770	Adipose_Subcutaneous	Female	1.46	0.144
ENSG00000175221	MED16	intron	19	885599	885770	Adipose_Subcutaneous	Female	-1.46	0.144
ENSG00000182923	CEP63	intron	3	134547472	134549062	Colon_Sigmoid	Overall	1.46	0.144
ENSG00000204634	TBC1D8	intron	2	101028432	101029491	Adipose_Visceral_Omentum	Rectal	-1.46	0.144
ENSG00000235169	SMIM1	intron	1	3773181	3775795	Whole_Blood	Overall	1.46	0.144
ENSG00000203880	PCMTD2	intron	20	64258882	64259942	Adipose_Visceral_Omentum	Male	-1.46	0.144
ENSG00000259407	AC021739.2	intron	15	85757688	85757884	Adipose_Subcutaneous	Female	-1.35	0.144
ENSG00000259416	LINC02883	intron	15	85757688	85757884	Adipose_Subcutaneous	Female	-1.35	0.144
ENSG00000259762	AC021739.5	intron	15	85757688	85757884	Adipose_Subcutaneous	Female	-1.35	0.144
ENSG00000110628	SLC22A18	intron	11	2919407	2922102	Adipose_Subcutaneous	Overall	1.89	0.144
ENSG00000168259	DNAJC7	intron	17	42000570	42003359	Adipose_Visceral_Omentum	Colon	1.44	0.144
ENSG00000155542	SETD9	intron	5	56914966	56925333	Adipose_Visceral_Omentum	Distal	1.46	0.144
ENSG00000125841	NRSN2	intron	20	349363	353210	Adipose_Subcutaneous	Colon	-1.46	0.144
ENSG00000148290	SURF1	intron	9	133352766	133354659	Cells_EBV-transformed_lymphocytes	Rectal	1.46	0.144
ENSG00000100417	PMM1	intron	22	41586193	41588659	Adipose_Subcutaneous	Colon	0.66	0.144
ENSG00000179820	MYADM	intron	19	53867943	53869690	Cells_EBV-transformed_lymphocytes	Proximal	-0.03	0.144
ENSG00000232324	AC008440.3	intron	19	53867943	53869690	Cells_EBV-transformed_lymphocytes	Proximal	-0.03	0.144
ENSG00000157823	AP3S2	intron	15	89871546	89878265	Cells_EBV-transformed_lymphocytes	Distal	-1.45	0.144
ENSG00000154743	TSEN2	intron	3	12484517	12489784	Colon_Sigmoid	Overall	1.45	0.144
ENSG00000197885	NKIRAS1	intron	3	23910921	23911329	Adipose_Subcutaneous	Rectal	0.49	0.144
ENSG00000185298	CCDC137	intron	17	81667862	81670225	Adipose_Visceral_Omentum	Distal	-1.44	0.144
ENSG00000185298	CCDC137	intron	17	81667862	81670230	Adipose_Visceral_Omentum	Distal	1.44	0.144
ENSG00000058453	CROCC	intron	1	16938483	16938909	Adipose_Visceral_Omentum	Distal	1.46	0.144
ENSG00000243678	NME2	intron	17	51166497	51166827	Cells_EBV-transformed_lymphocytes	Proximal	-1.44	0.144
ENSG00000131435	PDLIM4	intron	5	132257827	132270915	Adipose_Visceral_Omentum	Colon	-1.46	0.144
ENSG00000080573	COL5A3	intron	19	9972831	9972919	Adipose_Subcutaneous	Female	-1.46	0.144
ENSG00000138750	NUP54	intron	4	76130749	76132523	Colon_Transverse	Overall	-1.37	0.144
		intron	16	67029485	67029727	Cells_EBV-transformed_lymphocytes	Rectal	-1.46	0.144
ENSG00000005249	PRKAR2B	intron	7	107157324	107159449	Adipose_Visceral_Omentum	Distal	-1.46	0.144
ENSG00000067955	CBFB	intron	16	67029813	67066682	Adipose_Visceral_Omentum	Rectal	1.46	0.144
ENSG00000070404	FSTL3	intron	19	680489	681333	Adipose_Visceral_Omentum	Colon	-1.46	0.144
ENSG00000080200	CRYBG3	intron	3	97899025	97899137	Adipose_Visceral_Omentum	Distal	1.46	0.144
ENSG00000081479	LRP2	intron	2	169140545	169142674	Adipose_Visceral_Omentum	Colon	1.46	0.144
ENSG00000082805	ERC1	intron	12	1371977	1408149	Cells_EBV-transformed_lymphocytes	Rectal	1.46	0.144
ENSG00000112837	TBX18	intron	6	84762748	84763890	Adipose_Subcutaneous	Rectal	-1.46	0.144
ENSG00000114999	TTL	intron	2	112494375	112495897	Cells_EBV-transformed_lymphocytes	Overall	-1.46	0.144
ENSG00000117620	SLC35A3	intron	1	100007156	100011365	Adipose_Visceral_Omentum	Rectal	1.46	0.144
ENSG00000119522	DENND1A	intron	9	123383913	123387730	Adipose_Visceral_Omentum	Overall	-0.88	0.144
ENSG00000126226	PCID2	intron	13	113184028	113184346	Adipose_Visceral_Omentum	Proximal	-1.46	0.144
ENSG00000135541	AHI1	intron	6	135318616	135323162	Cells_EBV-transformed_lymphocytes	Colon	1.46	0.144
ENSG00000138303	ASCC1	intron	10	72210831	72213187	Cells_EBV-transformed_lymphocytes	Female	1.46	0.144
ENSG00000143450	OAZ3	intron	1	151767299	151770172	Adipose_Visceral_Omentum	Proximal	-1.46	0.144
ENSG00000143450	OAZ3	intron	1	151768233	151770172	Adipose_Visceral_Omentum	Proximal	1.46	0.144
ENSG00000147459	DOCK5	intron	8	25374654	25377305	Adipose_Visceral_Omentum	Female	1.46	0.144
ENSG00000169762	TAPT1	intron	4	16170729	16174204	Adipose_Subcutaneous	Distal	-1.46	0.144
ENSG00000176148	TCP11L1	intron	11	33056723	33057115	Cells_EBV-transformed_lymphocytes	Male	-1.46	0.144
ENSG00000176194	CIDEA	intron	18	12264453	12273258	Adipose_Visceral_Omentum	Rectal	1.46	0.144
ENSG00000197050	ZNF420	intron	19	37080388	37089039	Adipose_Subcutaneous	Overall	1.46	0.144
ENSG00000198736	MSRB1	intron	16	1941167	1941257	Cells_EBV-transformed_lymphocytes	Male	-1.46	0.144
ENSG00000198945	L3MBTL3	intron	6	130094367	130104426	Cells_EBV-transformed_lymphocytes	Female	-1.46	0.144
ENSG00000230438	SERPINB9P1	intron	6	2855690	2857911	Adipose_Visceral_Omentum	Proximal	-1.46	0.144
ENSG00000048828	FAM120A	intron	9	93558010	93558581	Adipose_Subcutaneous	Overall	-0.88	0.144
ENSG00000067955	CBFB	intron	16	67029813	67036639	Adipose_Visceral_Omentum	Rectal	-0.49	0.144
ENSG00000070404	FSTL3	intron	19	680879	681333	Adipose_Visceral_Omentum	Colon	1.46	0.144
ENSG00000090263	MRPS33	intron	7	141010617	141014911	Adipose_Subcutaneous	Colon	1.46	0.144
ENSG00000090263	MRPS33	intron	7	141010660	141014551	Adipose_Subcutaneous	Colon	1.46	0.144
ENSG00000114999	TTL	intron	2	112494375	112496087	Adipose_Subcutaneous	Overall	-1.46	0.144
ENSG00000143337	TOR1AIP1	intron	1	179914054	179917452	Cells_EBV-transformed_lymphocytes	Rectal	1.46	0.144
ENSG00000170088	TMEM192	intron	4	165103096	165112747	Cells_EBV-transformed_lymphocytes	Distal	1.46	0.144
ENSG00000198736	MSRB1	intron	16	1940892	1941257	Adipose_Subcutaneous	Male	1.46	0.144
ENSG00000172728	FUT10	intron	8	33453510	33461372	Adipose_Subcutaneous	Proximal	0.27	0.144
ENSG00000221914	PPP2R2A	intron	8	26293740	26338893	Adipose_Visceral_Omentum	Overall	1.26	0.144
ENSG00000148120	AOPEP	intron	9	95005616	95019450	Adipose_Subcutaneous	Colon	-1.46	0.144
ENSG00000138592	USP8	intron	15	50439177	50449400	Cells_EBV-transformed_lymphocytes	Overall	-1.46	0.144
ENSG00000160613	PCSK7	intron	11	117223308	117223395	Adipose_Visceral_Omentum	Rectal	1.44	0.144
ENSG00000170525	PFKFB3	intron	10	6145013	6213623	Adipose_Visceral_Omentum	Rectal	1.46	0.144
ENSG00000130402	ACTN4	intron	19	38709476	38710257	Cells_EBV-transformed_lymphocytes	Proximal	1.9	0.144
ENSG00000198721	ECI2	intron	6	4133711	4135511	Cells_EBV-transformed_lymphocytes	Overall	1.44	0.144
ENSG00000149577	SIDT2	intron	11	117187699	117188708	Cells_EBV-transformed_lymphocytes	Distal	1.78	0.144
ENSG00000160256	SLX9	intron	21	44943837	44960100	Adipose_Visceral_Omentum	Female	0.01	0.144
ENSG00000204054	LINC00963	intron	9	129503672	129504892	Adipose_Subcutaneous	Proximal	-1.46	0.144
ENSG00000064012	CASP8	intron	2	201277104	201284816	Adipose_Visceral_Omentum	Overall	0.62	0.144
ENSG00000120798	NR2C1	intron	12	95040597	95049068	Adipose_Subcutaneous	Proximal	1.59	0.144
ENSG00000182871	COL18A1	intron	21	45496403	45496500	Adipose_Visceral_Omentum	Rectal	1.46	0.144
		intron	1	174702256	174749356	Cells_EBV-transformed_lymphocytes	Female	-1.46	0.144
		intron	3	112128228	112130445	Cells_EBV-transformed_lymphocytes	Male	-1.46	0.144
ENSG00000061936	SFSWAP	intron	12	131799109	131799423	Adipose_Visceral_Omentum	Female	1.46	0.144
ENSG00000067057	PFKP	intron	10	3120044	3123494	Colon_Sigmoid	Overall	1.46	0.144
ENSG00000072858	SIDT1	intron	3	113603150	113603960	Cells_EBV-transformed_lymphocytes	Female	1.46	0.144
ENSG00000100226	GTPBP1	intron	22	38734232	38734324	Adipose_Subcutaneous	Male	-1.46	0.144
ENSG00000103550	KNOP1	intron	16	19715037	19717351	Adipose_Subcutaneous	Female	-1.46	0.144
ENSG00000103550	KNOP1	intron	16	19715037	19718158	Adipose_Subcutaneous	Female	1.46	0.144
ENSG00000105419	MEIS3	intron	19	47409547	47414717	Adipose_Visceral_Omentum	Female	-1.46	0.144
ENSG00000114670	NEK11	intron	3	131027006	131029613	Adipose_Visceral_Omentum	Proximal	-1.46	0.144
ENSG00000123607	TTC21B	intron	2	165919433	165924549	Adipose_Subcutaneous	Rectal	-1.46	0.144
ENSG00000130158	DOCK6	intron	19	11229035	11229298	Adipose_Subcutaneous	Colon	-1.46	0.144
ENSG00000130158	DOCK6	intron	19	11229035	11232185	Adipose_Subcutaneous	Colon	1.46	0.144
ENSG00000130158	DOCK6	intron	19	11229035	11233039	Adipose_Subcutaneous	Colon	1.46	0.144
ENSG00000130158	DOCK6	intron	19	11229035	11233203	Adipose_Subcutaneous	Colon	-1.46	0.144
ENSG00000130590	SAMD10	intron	20	63977406	63978245	Cells_EBV-transformed_lymphocytes	Proximal	-1.46	0.144
ENSG00000134627	PIWIL4	intron	11	94567605	94568730	Adipose_Subcutaneous	Male	1.46	0.144
ENSG00000134897	BIVM	intron	13	102799463	102805307	Cells_EBV-transformed_lymphocytes	Distal	1.46	0.144
ENSG00000136807	CDK9	intron	9	127787811	127787947	Adipose_Subcutaneous	Proximal	1.46	0.144
ENSG00000155846	PPARGC1B	intron	5	149837073	149840041	Adipose_Subcutaneous	Colon	-1.46	0.144
ENSG00000171608	PIK3CD	intron	1	9723292	9723969	Adipose_Subcutaneous	Colon	-1.46	0.144
ENSG00000176148	TCP11L1	intron	11	33059095	33061530	Cells_EBV-transformed_lymphocytes	Male	-1.46	0.144
ENSG00000177868	SVBP	intron	1	42807500	42816431	Adipose_Visceral_Omentum	Male	-1.46	0.144
ENSG00000129518	EAPP	intron	14	34536275	34539555	Adipose_Subcutaneous	Overall	0.94	0.144
ENSG00000105499	PLA2G4C	intron	19	48048388	48052954	Adipose_Visceral_Omentum	Male	0.98	0.144
		intron	10	18539299	18542069	Cells_EBV-transformed_lymphocytes	Colon	-1.46	0.144
ENSG00000185989	RASA3	intron	13	114009464	114010904	Adipose_Subcutaneous	Proximal	-1.46	0.144
ENSG00000197927	NBEAP2	intron	2	131722648	131733833	Adipose_Subcutaneous	Colon	1.13	0.144
ENSG00000115827	DCAF17	intron	2	171458477	171468888	Adipose_Visceral_Omentum	Distal	-0.02	0.144
ENSG00000135124	P2RX4	intron	12	121217281	121221913	Cells_EBV-transformed_lymphocytes	Colon	-1.04	0.144
ENSG00000134248	LAMTOR5	intron	1	110407128	110407586	Adipose_Visceral_Omentum	Colon	1.82	0.144
		intron	21	43798049	43799570	Cells_EBV-transformed_lymphocytes	Female	-1.46	0.144
ENSG00000140543	DET1	intron	15	88465773	88511432	Adipose_Subcutaneous	Female	1.46	0.144
ENSG00000259494	MRPL46	intron	15	88465773	88511432	Adipose_Subcutaneous	Female	1.46	0.144
ENSG00000223745	CCDC18-AS1	intron	1	93326662	93337377	Cells_EBV-transformed_lymphocytes	Distal	1.46	0.144
ENSG00000140545	MFGE8	intron	15	88909923	88913247	Adipose_Visceral_Omentum	Colon	0.92	0.144
ENSG00000152219	ARL14EP	intron	11	30331800	30332866	Adipose_Visceral_Omentum	Colon	-0.4	0.144
ENSG00000186088	GSAP	intron	7	77312202	77313488	Cells_EBV-transformed_lymphocytes	Proximal	-1.46	0.144
ENSG00000119640	ACYP1	intron	14	75061762	75063470	Cells_EBV-transformed_lymphocytes	Rectal	1.46	0.144
ENSG00000175471	MCTP1	intron	5	94924021	94931953	Adipose_Subcutaneous	Female	-1.45	0.144
ENSG00000143786	CNIH3	intron	1	224439774	224454278	Adipose_Subcutaneous	Distal	-1.46	0.144
ENSG00000164494	PDSS2	intron	6	107264512	107274029	Cells_EBV-transformed_lymphocytes	Distal	-1.46	0.144
ENSG00000145390	USP53	intron	4	119212873	119214070	Cells_EBV-transformed_lymphocytes	Female	1.35	0.144
ENSG00000054523	KIF1B	intron	1	10337533	10339769	Cells_EBV-transformed_lymphocytes	Colon	0.49	0.144
ENSG00000070010	UFD1	intron	22	19450744	19454802	Cells_EBV-transformed_lymphocytes	Rectal	-1.46	0.144
ENSG00000071462	BUD23	intron	7	73697694	73697832	Adipose_Subcutaneous	Colon	-1.46	0.144
ENSG00000109381	ELF2	intron	4	139125329	139137630	Adipose_Subcutaneous	Rectal	0	0.144
ENSG00000111231	GPN3	intron	12	110453871	110455586	Adipose_Visceral_Omentum	Proximal	1.46	0.144
ENSG00000115998	C2orf42	intron	2	70182935	70190543	Cells_EBV-transformed_lymphocytes	Rectal	-1.46	0.144
ENSG00000132185	FCRLA	intron	1	161707343	161710760	Cells_EBV-transformed_lymphocytes	Distal	1.46	0.144
ENSG00000132792	CTNNBL1	intron	20	37803048	37840102	Adipose_Subcutaneous	Proximal	-1.46	0.144
ENSG00000139405	RITA1	intron	12	113187048	113191310	Cells_EBV-transformed_lymphocytes	Colon	-1.46	0.144
ENSG00000165025	SYK	intron	9	90867199	90874204	Colon_Transverse	Overall	-1.46	0.144
ENSG00000169738	DCXR	intron	17	82036308	82036414	Cells_EBV-transformed_lymphocytes	Female	-1.46	0.144
ENSG00000169738	DCXR	intron	17	82036448	82036544	Adipose_Visceral_Omentum	Female	-1.46	0.144
ENSG00000185808	PIGP	intron	21	37067380	37069552	Cells_EBV-transformed_lymphocytes	Distal	-1.46	0.144
ENSG00000185880	TRIM69	intron	15	44729552	44731363	Cells_EBV-transformed_lymphocytes	Distal	1.46	0.144
ENSG00000188529	SRSF10	intron	1	23967956	23971573	Adipose_Visceral_Omentum	Female	-1.46	0.144
ENSG00000163681	SLMAP	intron	3	57908006	57909076	Adipose_Visceral_Omentum	Female	-1.46	0.144
ENSG00000152926	ZNF117	intron	7	64982116	65006541	Colon_Transverse	Overall	0.97	0.144
ENSG00000213462	ERV3-1	intron	7	64982116	65006541	Colon_Transverse	Overall	0.97	0.144
ENSG00000137522	RNF121	intron	11	71990717	71994719	Cells_EBV-transformed_lymphocytes	Female	0.74	0.144
ENSG00000090060	PAPOLA	intron	14	96556413	96564955	Adipose_Visceral_Omentum	Male	-0.47	0.144
ENSG00000118855	MFSD1	intron	3	158824236	158825178	Adipose_Subcutaneous	Distal	1.51	0.144
ENSG00000087303	NID2	intron	14	52014456	52015054	Adipose_Visceral_Omentum	Colon	1.4	0.144
ENSG00000150760	DOCK1	intron	10	127339084	127343646	Adipose_Subcutaneous	Colon	-1.46	0.144
ENSG00000196295	GARS1-DT	intron	7	30563998	30568833	Adipose_Visceral_Omentum	Female	1.44	0.144
ENSG00000161021	MAML1	intron	5	179771243	179773895	Colon_Sigmoid	Overall	-1.45	0.144
ENSG00000136371	MTHFS	intron	15	79889354	79896791	Adipose_Visceral_Omentum	Rectal	1.46	0.144
ENSG00000180953	ST20	intron	15	79889354	79896791	Adipose_Visceral_Omentum	Rectal	1.46	0.144
ENSG00000198208	RPS6KL1	intron	14	74909190	74909543	Adipose_Subcutaneous	Overall	-1.46	0.144
ENSG00000141002	TCF25	intron	16	89904205	89904938	Adipose_Visceral_Omentum	Rectal	-0.49	0.144
ENSG00000141002	TCF25	intron	16	89904205	89904942	Adipose_Subcutaneous	Rectal	0.49	0.144
ENSG00000145349	CAMK2D	intron	4	113661772	113759320	Adipose_Visceral_Omentum	Rectal	-1.46	0.144
ENSG00000064225	ST3GAL6	intron	3	98733011	98768430	Adipose_Subcutaneous	Female	-1.46	0.144
ENSG00000171703	TCEA2	intron	20	64058887	64059613	Adipose_Visceral_Omentum	Female	1.46	0.144
ENSG00000237371	AL355803.1	intron	20	64058887	64059613	Adipose_Visceral_Omentum	Female	1.46	0.144
ENSG00000149090	PAMR1	intron	11	35451938	35468001	Adipose_Visceral_Omentum	Male	1.44	0.144
ENSG00000011451	WIZ	intron	19	15428508	15429586	Cells_EBV-transformed_lymphocytes	Male	1.46	0.144
ENSG00000085449	WDFY1	intron	2	223882072	223884648	Adipose_Visceral_Omentum	Female	-1.46	0.144
ENSG00000101290	CDS2	intron	20	5186839	5189067	Adipose_Subcutaneous	Rectal	-1.46	0.144
ENSG00000101290	CDS2	intron	20	5186859	5189067	Cells_EBV-transformed_lymphocytes	Rectal	0.49	0.144
ENSG00000134905	CARS2	intron	13	110646090	110647101	Adipose_Subcutaneous	Rectal	-1.46	0.144
ENSG00000134905	CARS2	intron	13	110646631	110647101	Adipose_Subcutaneous	Rectal	1.46	0.144
ENSG00000138674	SEC31A	intron	4	82881940	82890751	Cells_EBV-transformed_lymphocytes	Female	-1.46	0.144
ENSG00000142208	AKT1	intron	14	104770847	104771722	Adipose_Subcutaneous	Overall	-1.46	0.144
ENSG00000143498	TAF1A	intron	1	222569424	222569510	Adipose_Visceral_Omentum	Colon	-1.46	0.144
ENSG00000144354	CDCA7	intron	2	173359491	173363226	Cells_EBV-transformed_lymphocytes	Male	-1.46	0.144
ENSG00000147852	VLDLR	intron	9	2650516	2651415	Colon_Sigmoid	Overall	-1.46	0.144
ENSG00000151632	AKR1C2	intron	10	4999277	5000550	Adipose_Subcutaneous	Proximal	1.46	0.144
ENSG00000165060	FXN	intron	9	69065035	69099901	Adipose_Subcutaneous	Female	1.46	0.144
ENSG00000169403	PTAFR	intron	1	28151059	28193722	Adipose_Subcutaneous	Colon	-1.46	0.144
ENSG00000172794	RAB37	intron	17	74740878	74742254	Adipose_Subcutaneous	Proximal	1.46	0.144
ENSG00000173715	C11orf80	intron	11	66801102	66803995	Adipose_Subcutaneous	Colon	0	0.144
ENSG00000173715	C11orf80	intron	11	66801102	66803998	Adipose_Visceral_Omentum	Colon	-1.46	0.144
ENSG00000179044	EXOC3L1	intron	16	67185490	67186237	Adipose_Visceral_Omentum	Rectal	-1.46	0.144
ENSG00000180785	OR51E1	intron	11	4644030	4652488	Adipose_Subcutaneous	Male	-1.46	0.144
ENSG00000185189	NRBP2	intron	8	143836180	143837039	Adipose_Visceral_Omentum	Colon	1.46	0.144
ENSG00000186591	UBE2H	intron	7	129880971	129952503	Adipose_Subcutaneous	Distal	-1.46	0.144
ENSG00000204410	MSH5	intron	6	31740062	31741163	Cells_EBV-transformed_lymphocytes	Rectal	-1.46	0.144
ENSG00000204410	MSH5	intron	6	31740613	31741163	Cells_EBV-transformed_lymphocytes	Rectal	1.46	0.144
ENSG00000246022	ALDH1L1-AS2	intron	3	126180544	126180785	Adipose_Subcutaneous	Proximal	-1.46	0.144
ENSG00000246022	ALDH1L1-AS2	intron	3	126180544	126208326	Adipose_Subcutaneous	Proximal	1.46	0.144
ENSG00000258890	CEP95	intron	17	64514358	64516723	Adipose_Visceral_Omentum	Distal	-1.46	0.144
ENSG00000126775	ATG14	intron	14	55386096	55390911	Cells_EBV-transformed_lymphocytes	Rectal	-0.53	0.144
ENSG00000198901	PRC1	intron	15	90967202	90969524	Adipose_Subcutaneous	Male	-0.53	0.144
ENSG00000138744	NAAA	intron	4	75914985	75919909	Adipose_Visceral_Omentum	Overall	-0.26	0.144
ENSG00000204859	ZBTB48	intron	1	6580049	6580541	Adipose_Subcutaneous	Colon	-1.46	0.144
ENSG00000110583	NAA40	intron	11	63945935	63946951	Cells_EBV-transformed_lymphocytes	Overall	1.81	0.144
ENSG00000119927	GPAM	intron	10	112153666	112154629	Adipose_Subcutaneous	Colon	1.46	0.144
ENSG00000153395	LPCAT1	intron	5	1466890	1470826	Adipose_Subcutaneous	Proximal	1.22	0.144
ENSG00000105339	DENND3	intron	8	141191990	141192331	Cells_EBV-transformed_lymphocytes	Distal	0.68	0.144
ENSG00000059588	TARBP1	intron	1	234410531	234418084	Adipose_Subcutaneous	Distal	-1.46	0.144
ENSG00000128536	CDHR3	intron	7	105911241	105912483	Adipose_Subcutaneous	Distal	-1.46	0.144
ENSG00000161513	FDXR	intron	17	74866879	74872036	Cells_EBV-transformed_lymphocytes	Proximal	-1.46	0.144
ENSG00000135124	P2RX4	intron	12	121210298	121217134	Cells_EBV-transformed_lymphocytes	Overall	-1.5	0.144
ENSG00000106123	EPHB6	intron	7	142868739	142868974	Adipose_Subcutaneous	Female	0.98	0.144
ENSG00000117620	SLC35A3	intron	1	99970162	99974971	Adipose_Visceral_Omentum	Rectal	-0.8	0.144
ENSG00000111321	LTBR	intron	12	6384454	6384588	Adipose_Visceral_Omentum	Rectal	0.08	0.144
ENSG00000065882	TBC1D1	intron	4	38035698	38044362	Cells_EBV-transformed_lymphocytes	Colon	0.86	0.144
ENSG00000172661	WASHC2C	intron	10	45740246	45743390	Adipose_Visceral_Omentum	Rectal	-1.46	0.144
ENSG00000174365	SNHG11	intron	20	38447012	38447466	Cells_EBV-transformed_lymphocytes	Male	-0.58	0.144
ENSG00000214078	CPNE1	intron	20	35632923	35664802	Cells_EBV-transformed_lymphocytes	Colon	-0.51	0.144
ENSG00000115525	ST3GAL5	intron	2	85844554	85846377	Cells_EBV-transformed_lymphocytes	Female	-1.34	0.144
ENSG00000101391	CDK5RAP1	intron	20	33387533	33392142	Colon_Transverse	Overall	-1.45	0.144
		intron	20	49018998	49025313	Cells_EBV-transformed_lymphocytes	Distal	-1.46	0.144
ENSG00000013392	RWDD2A	intron	6	83195271	83195595	Adipose_Subcutaneous	Proximal	-1.46	0.144
ENSG00000018280	SLC11A1	intron	2	218383070	218384243	Adipose_Subcutaneous	Distal	-1.46	0.144
ENSG00000018280	SLC11A1	intron	2	218383102	218384243	Adipose_Subcutaneous	Distal	-1.46	0.144
ENSG00000074181	NOTCH3	intron	19	15185408	15185487	Colon_Transverse	Overall	1.46	0.144
ENSG00000081052	COL4A4	intron	2	227007588	227008018	Adipose_Subcutaneous	Colon	-1.46	0.144
ENSG00000089060	SLC8B1	intron	12	113316624	113316942	Adipose_Subcutaneous	Female	-1.46	0.144
ENSG00000089060	SLC8B1	intron	12	113316656	113316942	Cells_EBV-transformed_lymphocytes	Female	1.46	0.144
ENSG00000100325	ASCC2	intron	22	29832342	29834489	Adipose_Subcutaneous	Male	-1.46	0.144
ENSG00000124198	ARFGEF2	intron	20	49018998	49023051	Cells_EBV-transformed_lymphocytes	Distal	1.46	0.144
ENSG00000137073	UBAP2	intron	9	33933628	33935839	Adipose_Subcutaneous	Colon	1.46	0.144
ENSG00000139684	ESD	intron	13	46790661	46791346	Adipose_Subcutaneous	Distal	-1.46	0.144
ENSG00000142606	MMEL1	intron	1	2592966	2593814	Adipose_Visceral_Omentum	Male	1.46	0.144
ENSG00000145734	BDP1	intron	5	71560237	71562274	Adipose_Visceral_Omentum	Distal	1.46	0.144
ENSG00000157426	AASDH	intron	4	56347734	56349263	Cells_EBV-transformed_lymphocytes	Rectal	-1.46	0.144
ENSG00000158545	ZC3H18	intron	16	88628119	88628758	Adipose_Visceral_Omentum	Male	-1.46	0.144
ENSG00000160781	PAQR6	intron	1	156246756	156249569	Cells_EBV-transformed_lymphocytes	Female	-1.46	0.144
ENSG00000167881	SRP68	intron	17	76064171	76067217	Adipose_Subcutaneous	Colon	1.46	0.144
ENSG00000172037	LAMB2	intron	3	49125169	49125253	Adipose_Subcutaneous	Rectal	1.46	0.144
ENSG00000173868	PHOSPHO1	intron	17	49225131	49226647	Whole_Blood	Overall	1.46	0.144
ENSG00000185163	DDX51	intron	12	132141956	132142119	Colon_Transverse	Overall	-1.46	0.144
ENSG00000185386	MAPK11	intron	22	50267482	50267569	Adipose_Subcutaneous	Female	-1.46	0.144
ENSG00000185386	MAPK11	intron	22	50267949	50270177	Adipose_Subcutaneous	Female	1.46	0.144
ENSG00000221838	AP4M1	intron	7	100104940	100105045	Adipose_Subcutaneous	Proximal	1.46	0.144
ENSG00000006652	IFRD1	intron	7	112468115	112472219	Adipose_Visceral_Omentum	Rectal	-1.46	0.144
ENSG00000013392	RWDD2A	intron	6	83194652	83195595	Adipose_Subcutaneous	Proximal	1.46	0.144
ENSG00000073331	ALPK1	intron	4	112432581	112435148	Adipose_Subcutaneous	Overall	-1.46	0.144
ENSG00000090006	LTBP4	intron	19	40611984	40612073	Whole_Blood	Overall	1.46	0.144
ENSG00000096433	ITPR3	intron	6	33668634	33668974	Adipose_Visceral_Omentum	Overall	-1.46	0.144
ENSG00000164649	CDCA7L	intron	7	21908507	21911617	Adipose_Subcutaneous	Rectal	0.49	0.144
ENSG00000177303	CASKIN2	intron	17	75508285	75509725	Adipose_Subcutaneous	Proximal	0	0.144
ENSG00000177868	SVBP	intron	1	42807500	42816431	Adipose_Visceral_Omentum	Rectal	-1.46	0.144
ENSG00000185386	MAPK11	intron	22	50267482	50267820	Adipose_Subcutaneous	Female	1.46	0.144
ENSG00000229358	DPY19L1P1	intron	7	32623439	32632543	Adipose_Subcutaneous	Distal	1.46	0.144
ENSG00000277161	PIGW	intron	17	36535054	36537094	Adipose_Visceral_Omentum	Male	1.46	0.144
ENSG00000142102	PGGHG	intron	11	291113	291976	Cells_EBV-transformed_lymphocytes	Female	1.48	0.144
ENSG00000105750	ZNF85	intron	19	20946389	20948744	Adipose_Visceral_Omentum	Male	0.51	0.144
ENSG00000162572	SCNN1D	intron	1	1284090	1285926	Adipose_Subcutaneous	Rectal	0.15	0.144
ENSG00000206530	CFAP44	intron	3	113294038	113294687	Cells_EBV-transformed_lymphocytes	Male	1.46	0.144
ENSG00000137760	ALKBH8	intron	11	107532406	107551808	Adipose_Subcutaneous	Proximal	0.77	0.144
ENSG00000138073	PREB	intron	2	27131508	27131674	Adipose_Visceral_Omentum	Proximal	-0.49	0.144
ENSG00000214944	ARHGEF28	intron	5	73909897	73911275	Adipose_Subcutaneous	Female	-1.46	0.144
ENSG00000154889	MPPE1	intron	18	11884627	11884879	Adipose_Visceral_Omentum	Male	-1.6	0.144
ENSG00000143971	ETAA1	intron	2	67403844	67404997	Cells_EBV-transformed_lymphocytes	Overall	-1.46	0.144
ENSG00000065717	TLE2	intron	19	2997955	3000647	Colon_Sigmoid	Overall	1.14	0.144
ENSG00000064989	CALCRL	intron	2	187428889	187431297	Cells_EBV-transformed_lymphocytes	Male	-0.43	0.144
ENSG00000158062	UBXN11	intron	1	26297481	26297995	Adipose_Subcutaneous	Rectal	-1.46	0.144
ENSG00000125898	FAM110A	intron	20	833951	844708	Adipose_Visceral_Omentum	Rectal	0.84	0.144
ENSG00000133619	KRBA1	intron	7	149719672	149720053	Adipose_Subcutaneous	Distal	1.65	0.144
ENSG00000137513	NARS2	intron	11	78478683	78528842	Adipose_Visceral_Omentum	Rectal	-1.46	0.144
ENSG00000186501	TMEM222	intron	1	27334281	27334667	Cells_EBV-transformed_lymphocytes	Male	0.61	0.144
		intron	19	49475965	49476145	Cells_EBV-transformed_lymphocytes	Overall	1.46	0.144
		intron	7	158693497	158696141	Cells_EBV-transformed_lymphocytes	Female	1.46	0.144
ENSG00000004399	PLXND1	intron	3	129578433	129585952	Adipose_Subcutaneous	Distal	-1.46	0.144
ENSG00000004399	PLXND1	intron	3	129578433	129589351	Adipose_Subcutaneous	Distal	-1.46	0.144
ENSG00000005379	TSPOAP1	intron	17	58318452	58319090	Adipose_Visceral_Omentum	Rectal	-1.46	0.144
ENSG00000041982	TNC	intron	9	115057425	115059730	Adipose_Visceral_Omentum	Colon	-1.46	0.144
ENSG00000043143	JADE2	intron	5	134526011	134535858	Adipose_Visceral_Omentum	Overall	1.46	0.144
ENSG00000047621	C12orf4	intron	12	4534302	4536017	Adipose_Subcutaneous	Female	1.46	0.144
ENSG00000067182	TNFRSF1A	intron	12	6330711	6330853	Cells_EBV-transformed_lymphocytes	Colon	-1.46	0.144
ENSG00000067182	TNFRSF1A	intron	12	6330711	6333069	Adipose_Subcutaneous	Colon	1.46	0.144
ENSG00000067182	TNFRSF1A	intron	12	6330926	6333069	Adipose_Visceral_Omentum	Colon	-1.46	0.144
ENSG00000090554	FLT3LG	intron	19	49474672	49475674	Adipose_Visceral_Omentum	Overall	-1.46	0.144
ENSG00000117614	SYF2	intron	1	25228235	25228998	Adipose_Subcutaneous	Overall	1.46	0.144
ENSG00000117614	SYF2	intron	1	25229123	25232104	Adipose_Visceral_Omentum	Overall	-1.46	0.144
ENSG00000120437	ACAT2	intron	6	159768628	159775170	Adipose_Visceral_Omentum	Proximal	-1.46	0.144
ENSG00000124772	CPNE5	intron	6	36792446	36794590	Adipose_Visceral_Omentum	Rectal	-1.46	0.144
ENSG00000134697	GNL2	intron	1	37583933	37587311	Adipose_Subcutaneous	Male	-1.46	0.144
ENSG00000140365	COMMD4	intron	15	75339104	75339208	Adipose_Subcutaneous	Male	-1.46	0.144
ENSG00000140365	COMMD4	intron	15	75339344	75339702	Cells_EBV-transformed_lymphocytes	Male	1.46	0.144
ENSG00000140365	COMMD4	intron	15	75339344	75339965	Adipose_Visceral_Omentum	Male	1.46	0.144
ENSG00000141002	TCF25	intron	16	89873859	89874799	Cells_EBV-transformed_lymphocytes	Rectal	-1.46	0.144
ENSG00000143797	MBOAT2	intron	2	8860764	8862271	Cells_EBV-transformed_lymphocytes	Distal	-1.46	0.144
ENSG00000150093	ITGB1	intron	10	32901635	32906465	Adipose_Subcutaneous	Female	-1.46	0.144
ENSG00000152556	PFKM	intron	12	48135383	48137721	Adipose_Subcutaneous	Male	1.46	0.144
ENSG00000154175	ABI3BP	intron	3	100780209	100789454	Adipose_Subcutaneous	Overall	1.46	0.144
ENSG00000166348	USP54	intron	10	73504990	73505308	Adipose_Subcutaneous	Distal	1.46	0.144
ENSG00000171045	TSNARE1	intron	8	142271691	142279860	Colon_Transverse	Overall	0.49	0.144
ENSG00000175087	PDIK1L	intron	1	26111915	26114292	Adipose_Subcutaneous	Proximal	-1.46	0.144
ENSG00000188312	CENPP	intron	9	92326105	92332170	Adipose_Subcutaneous	Female	1.46	0.144
ENSG00000251169	LINC01843	intron	5	134526011	134535858	Adipose_Visceral_Omentum	Overall	1.46	0.144
ENSG00000278540	ACACA	intron	17	37149974	37155683	Adipose_Subcutaneous	Distal	1.46	0.144
ENSG00000119185	ITGB1BP1	intron	2	9406905	9408113	Adipose_Subcutaneous	Distal	1.45	0.144
ENSG00000122417	ODF2L	intron	1	86376418	86382931	Cells_EBV-transformed_lymphocytes	Female	-1.44	0.144
ENSG00000203722	RAET1G	intron	6	149918284	149919043	Adipose_Visceral_Omentum	Female	-1.46	0.144
ENSG00000134452	FBH1	intron	10	5921569	5924311	Adipose_Subcutaneous	Female	0.59	0.144
ENSG00000214021	TTLL3	intron	3	9829395	9833104	Adipose_Visceral_Omentum	Male	-0.82	0.144
ENSG00000055332	EIF2AK2	intron	2	37149023	37156908	Adipose_Visceral_Omentum	Male	0.06	0.144
ENSG00000157110	RBPMS	intron	8	30558956	30570637	Adipose_Visceral_Omentum	Colon	-1.46	0.144
ENSG00000166925	TSC22D4	intron	7	100478307	100478794	Adipose_Visceral_Omentum	Proximal	-0.64	0.144
ENSG00000004399	PLXND1	intron	3	129578433	129583567	Adipose_Visceral_Omentum	Colon	-1.44	0.144
ENSG00000186716	BCR	intron	22	23311836	23312887	Adipose_Visceral_Omentum	Distal	-1.45	0.144
ENSG00000005436	GCFC2	intron	2	75692100	75694241	Adipose_Subcutaneous	Proximal	-1.46	0.144
ENSG00000122490	SLC66A2	intron	18	79904183	79915387	Adipose_Subcutaneous	Overall	1.83	0.144
ENSG00000136235	GPNMB	intron	7	23260773	23261482	Adipose_Visceral_Omentum	Distal	0.75	0.144
ENSG00000197016	ZNF470	intron	19	56570371	56574394	Colon_Transverse	Overall	-0.16	0.144
ENSG00000188732	FAM221A	intron	7	23691596	23698192	Adipose_Subcutaneous	Overall	-0.53	0.144
		intron	6	395007	395487	Cells_EBV-transformed_lymphocytes	Female	-1.46	0.144
		intron	6	395546	395847	Cells_EBV-transformed_lymphocytes	Female	-1.46	0.144
		intron	6	44000715	44001043	Cells_EBV-transformed_lymphocytes	Colon	-1.46	0.144
ENSG00000071243	ING3	intron	7	120955624	120956160	Adipose_Subcutaneous	Distal	1.46	0.144
ENSG00000105323	HNRNPUL1	intron	19	41304261	41305676	Colon_Transverse	Overall	-1.46	0.144
ENSG00000112146	FBXO9	intron	6	53066150	53071057	Adipose_Subcutaneous	Male	-1.46	0.144
ENSG00000123243	ITIH5	intron	10	7617282	7637228	Adipose_Subcutaneous	Male	1.46	0.144
ENSG00000136807	CDK9	intron	9	127787811	127787947	Adipose_Subcutaneous	Colon	1.46	0.144
ENSG00000137265	IRF4	intron	6	395007	395847	Cells_EBV-transformed_lymphocytes	Female	1.46	0.144
ENSG00000137265	IRF4	intron	6	395935	397108	Cells_EBV-transformed_lymphocytes	Female	1.46	0.144
ENSG00000137265	IRF4	intron	6	395935	397111	Cells_EBV-transformed_lymphocytes	Female	-1.46	0.144
ENSG00000137720	CFAP68	intron	11	111882598	111883136	Adipose_Visceral_Omentum	Proximal	1.46	0.144
ENSG00000139737	SLAIN1	intron	13	77744432	77746514	Adipose_Subcutaneous	Overall	-1.46	0.144
ENSG00000140859	KIFC3	intron	16	57772288	57790930	Adipose_Subcutaneous	Overall	1.46	0.144
ENSG00000143420	ENSA	intron	1	150625808	150627024	Adipose_Subcutaneous	Rectal	-1.46	0.144
ENSG00000145623	OSMR	intron	5	38846126	38869032	Adipose_Subcutaneous	Colon	-1.46	0.144
ENSG00000145623	OSMR	intron	5	38846387	38869032	Adipose_Visceral_Omentum	Colon	1.46	0.144
ENSG00000148950	IMMP1L	intron	11	31469797	31473724	Cells_EBV-transformed_lymphocytes	Male	1.46	0.144
ENSG00000151338	MIPOL1	intron	14	37198104	37219553	Adipose_Visceral_Omentum	Overall	-1.46	0.144
ENSG00000151726	ACSL1	intron	4	184803546	184805440	Adipose_Visceral_Omentum	Female	1.46	0.144
ENSG00000151726	ACSL1	intron	4	184803546	184825916	Adipose_Visceral_Omentum	Female	-1.46	0.144
ENSG00000160439	RDH13	intron	19	55047488	55048046	Adipose_Subcutaneous	Overall	-1.46	0.144
ENSG00000165424	ZCCHC24	intron	10	79394440	79432558	Adipose_Subcutaneous	Distal	-1.46	0.144
ENSG00000178031	ADAMTSL1	intron	9	18889748	18892389	Adipose_Visceral_Omentum	Overall	-1.46	0.144
ENSG00000178750	STX19	intron	3	94018498	94028367	Colon_Transverse	Overall	-1.46	0.144
ENSG00000196743	GM2A	intron	5	151259916	151266731	Adipose_Visceral_Omentum	Proximal	-1.46	0.144
ENSG00000204054	LINC00963	intron	9	129505043	129513419	Adipose_Subcutaneous	Male	-1.46	0.144
ENSG00000269113	TRABD2B	intron	1	47794760	47801473	Adipose_Subcutaneous	Colon	-1.46	0.144
ENSG00000273061	CDC37L1-DT	intron	9	4676749	4679387	Adipose_Subcutaneous	Rectal	-1.93	0.144
ENSG00000102738	MRPS31	intron	13	40749281	40754019	Adipose_Subcutaneous	Male	1.44	0.144
ENSG00000173918	C1QTNF1	intron	17	79044123	79046555	Adipose_Visceral_Omentum	Female	-1.43	0.144
ENSG00000203485	INF2	intron	14	104710188	104710882	Cells_EBV-transformed_lymphocytes	Rectal	-1.46	0.144
ENSG00000203485	INF2	intron	14	104710188	104710937	Cells_EBV-transformed_lymphocytes	Rectal	1.46	0.144
ENSG00000065882	TBC1D1	intron	4	38035698	38044362	Cells_EBV-transformed_lymphocytes	Female	1.03	0.144
ENSG00000106804	C5	intron	9	120952868	120953730	Adipose_Subcutaneous	Female	-1.46	0.144
ENSG00000189171	S100A13	intron	1	153632240	153633036	Adipose_Visceral_Omentum	Rectal	0.46	0.144
ENSG00000272030	AL162258.2	intron	1	153632240	153633036	Adipose_Visceral_Omentum	Rectal	0.46	0.144
ENSG00000112110	MRPL18	intron	6	159790639	159790940	Adipose_Subcutaneous	Male	0.11	0.144
ENSG00000130702	LAMA5	intron	20	62320669	62320739	Adipose_Visceral_Omentum	Proximal	-1.46	0.144
ENSG00000136883	KIF12	intron	9	114092000	114092333	Colon_Transverse	Overall	-1.46	0.144
ENSG00000215837	SDHAP2	intron	3	195688797	195699030	Adipose_Subcutaneous	Rectal	-1.46	0.144
ENSG00000283426	SMBD1P	intron	3	195688797	195699030	Adipose_Subcutaneous	Rectal	-1.46	0.144
ENSG00000180902	D2HGDH	intron	2	241756014	241767710	Adipose_Subcutaneous	Rectal	1.44	0.144
ENSG00000180448	ARHGAP45	intron	19	1067495	1068414	Adipose_Visceral_Omentum	Female	-0.59	0.144
ENSG00000239650	GUSBP4	intron	6	57913042	57924417	Cells_EBV-transformed_lymphocytes	Female	-1.45	0.144
ENSG00000174938	SEZ6L2	intron	16	29895860	29896822	Adipose_Visceral_Omentum	Rectal	1.46	0.144
ENSG00000247809	NR2F2-AS1	intron	15	96104158	96118843	Adipose_Subcutaneous	Female	1.46	0.144
ENSG00000160271	RALGDS	intron	9	133109721	133110296	Adipose_Visceral_Omentum	Proximal	-1.46	0.144
ENSG00000198721	ECI2	intron	6	4133701	4135511	Cells_EBV-transformed_lymphocytes	Overall	-1.44	0.144
ENSG00000142973	CYP4B1	intron	1	46812623	46813482	Colon_Sigmoid	Overall	-1.46	0.144
ENSG00000185608	MRPL40	intron	22	19432859	19433265	Cells_EBV-transformed_lymphocytes	Male	1.79	0.144
ENSG00000146223	RPL7L1	intron	6	42879951	42883451	Adipose_Visceral_Omentum	Distal	1.72	0.144
ENSG00000065000	AP3D1	intron	19	2112967	2113336	Adipose_Subcutaneous	Colon	1.46	0.144
ENSG00000010626	LRRC23	intron	12	6882327	6883704	Adipose_Subcutaneous	Distal	1.46	0.144
ENSG00000062485	CS	intron	12	56286620	56300160	Adipose_Visceral_Omentum	Colon	1.46	0.144
ENSG00000065000	AP3D1	intron	19	2113413	2114125	Adipose_Subcutaneous	Colon	1.46	0.144
ENSG00000075240	GRAMD4	intron	22	46675552	46676600	Adipose_Subcutaneous	Male	-1.46	0.144
ENSG00000075240	GRAMD4	intron	22	46675552	46677147	Cells_EBV-transformed_lymphocytes	Male	1.46	0.144
ENSG00000100263	RHBDD3	intron	22	29260868	29261200	Adipose_Subcutaneous	Distal	1.46	0.144
ENSG00000100359	SGSM3	intron	22	40402205	40404247	Adipose_Subcutaneous	Distal	1.46	0.144
ENSG00000106066	CPVL	intron	7	29066121	29071773	Adipose_Visceral_Omentum	Overall	1.46	0.144
ENSG00000107643	MAPK8	intron	10	48420320	48424088	Cells_EBV-transformed_lymphocytes	Proximal	0.49	0.144
ENSG00000112769	LAMA4	intron	6	112144933	112148157	Adipose_Visceral_Omentum	Male	-1.46	0.144
ENSG00000112992	NNT	intron	5	43619119	43624032	Adipose_Visceral_Omentum	Male	1.46	0.144
ENSG00000121210	TMEM131L	intron	4	153466521	153467211	Cells_EBV-transformed_lymphocytes	Female	-1.46	0.144
ENSG00000133597	ADCK2	intron	7	140687241	140689597	Cells_EBV-transformed_lymphocytes	Overall	-1.46	0.144
ENSG00000135596	MICAL1	intron	6	109446357	109446696	Cells_EBV-transformed_lymphocytes	Rectal	1.46	0.144
ENSG00000135596	MICAL1	intron	6	109447229	109447357	Adipose_Visceral_Omentum	Rectal	1.46	0.144
ENSG00000140577	CRTC3	intron	15	90530203	90540039	Adipose_Visceral_Omentum	Rectal	1.46	0.144
ENSG00000154175	ABI3BP	intron	3	100825844	100829581	Adipose_Subcutaneous	Distal	-1.46	0.144
ENSG00000163002	NUP35	intron	2	183133623	183157444	Cells_EBV-transformed_lymphocytes	Rectal	1.46	0.144
ENSG00000166024	R3HCC1L	intron	10	98134706	98162883	Adipose_Subcutaneous	Female	-1.46	0.144
ENSG00000166979	EVA1C	intron	21	32453508	32457597	Adipose_Subcutaneous	Male	1.46	0.144
ENSG00000168502	MTCL1	intron	18	8813233	8818963	Adipose_Subcutaneous	Colon	-1.46	0.144
ENSG00000169282	KCNAB1	intron	3	156120886	156421616	Adipose_Visceral_Omentum	Colon	1.46	0.144
ENSG00000169738	DCXR	intron	17	82036308	82036384	Adipose_Visceral_Omentum	Female	1.46	0.144
ENSG00000188938	FAM120AOS	intron	9	93447697	93448369	Adipose_Subcutaneous	Colon	1.46	0.144
ENSG00000198794	SCAMP5	intron	15	74995673	75011792	Cells_EBV-transformed_lymphocytes	Colon	1.46	0.144
ENSG00000240370	RPL13P5	intron	12	6882327	6883704	Adipose_Subcutaneous	Distal	1.46	0.144
ENSG00000257621	PSMA3-AS1	intron	14	58295811	58297955	Adipose_Visceral_Omentum	Female	1.44	0.144
ENSG00000165275	TRMT10B	intron	9	37776405	37777601	Adipose_Subcutaneous	Distal	-0.98	0.144
ENSG00000180198	RCC1	intron	1	28508160	28508830	Cells_EBV-transformed_lymphocytes	Colon	1.45	0.144
ENSG00000167323	STIM1	intron	11	4083498	4084673	Adipose_Visceral_Omentum	Overall	-1.44	0.144
ENSG00000205517	RGL3	intron	19	11402541	11402650	Adipose_Subcutaneous	Proximal	1.45	0.144
ENSG00000106049	HIBADH	intron	7	27632445	27649473	Adipose_Visceral_Omentum	Distal	-1.45	0.144
ENSG00000229893	TAX1BP1-AS1	intron	7	27632445	27649473	Adipose_Visceral_Omentum	Distal	-1.45	0.144
ENSG00000125648	SLC25A23	intron	19	6441123	6441979	Adipose_Visceral_Omentum	Overall	-1.46	0.144
ENSG00000204428	LY6G5C	intron	6	31679268	31681181	Adipose_Visceral_Omentum	Female	-1.44	0.144
ENSG00000269293	ZSCAN16-AS1	intron	6	28091468	28136745	Adipose_Subcutaneous	Distal	-0.93	0.144
ENSG00000182087	TMEM259	intron	19	1011095	1011367	Adipose_Visceral_Omentum	Male	0.46	0.144
ENSG00000160293	VAV2	intron	9	133788486	133789258	Adipose_Subcutaneous	Colon	1.92	0.144
ENSG00000162994	CLHC1	intron	2	55206376	55208626	Adipose_Subcutaneous	Proximal	0.04	0.144
ENSG00000151006	PRSS53	intron	16	31091342	31094557	Adipose_Subcutaneous	Male	1.46	0.144
ENSG00000167397	VKORC1	intron	16	31091342	31094557	Adipose_Subcutaneous	Male	1.46	0.144
ENSG00000054654	SYNE2	intron	14	64081580	64087671	Adipose_Visceral_Omentum	Rectal	1.53	0.144
ENSG00000214021	TTLL3	intron	3	9833245	9834427	Adipose_Visceral_Omentum	Male	-1.46	0.144
ENSG00000118007	STAG1	intron	3	136502779	136521213	Adipose_Subcutaneous	Rectal	-1.12	0.144
ENSG00000168118	RAB4A	intron	1	229295102	229295848	Cells_EBV-transformed_lymphocytes	Male	1.46	0.144
		intron	3	167725473	167734432	Cells_EBV-transformed_lymphocytes	Male	1.46	0.144
		intron	7	44606653	44618824	Cells_EBV-transformed_lymphocytes	Distal	1.46	0.144
ENSG00000009780	FAM76A	intron	1	27727536	27730232	Adipose_Subcutaneous	Distal	-1.46	0.144
ENSG00000101040	ZMYND8	intron	20	47210897	47221314	Adipose_Subcutaneous	Colon	-1.46	0.144
ENSG00000105287	PRKD2	intron	19	46711038	46716131	Adipose_Subcutaneous	Rectal	-1.46	0.144
ENSG00000105953	OGDH	intron	7	44606653	44624317	Adipose_Subcutaneous	Distal	0.49	0.144
ENSG00000111339	ART4	intron	12	14829462	14840445	Adipose_Subcutaneous	Distal	1.46	0.144
ENSG00000119638	NEK9	intron	14	75124223	75126703	Adipose_Visceral_Omentum	Female	-1.46	0.144
ENSG00000119638	NEK9	intron	14	75124223	75126905	Cells_EBV-transformed_lymphocytes	Female	1.46	0.144
ENSG00000128159	TUBGCP6	intron	22	50218542	50218703	Adipose_Subcutaneous	Female	-1.46	0.144
ENSG00000128159	TUBGCP6	intron	22	50218620	50218710	Adipose_Subcutaneous	Female	1.46	0.144
ENSG00000137726	FXYD6	intron	11	117839830	117840319	Adipose_Visceral_Omentum	Proximal	1.46	0.144
ENSG00000137726	FXYD6	intron	11	117839830	117841148	Adipose_Visceral_Omentum	Proximal	-1.46	0.144
ENSG00000138185	ENTPD1	intron	10	95823364	95839691	Colon_Sigmoid	Overall	-1.46	0.144
ENSG00000148090	AUH	intron	9	91298076	91355883	Adipose_Visceral_Omentum	Rectal	1.46	0.144
ENSG00000161800	RACGAP1	intron	12	49990343	49990684	Adipose_Subcutaneous	Proximal	-1.46	0.144
ENSG00000161800	RACGAP1	intron	12	49990792	49991998	Cells_EBV-transformed_lymphocytes	Proximal	-1.46	0.144
ENSG00000162337	LRP5	intron	11	68413303	68413689	Adipose_Visceral_Omentum	Distal	1.46	0.144
ENSG00000162551	ALPL	intron	1	21509517	21553978	Adipose_Visceral_Omentum	Colon	1.46	0.144
ENSG00000163815	CLEC3B	intron	3	45030925	45035524	Adipose_Subcutaneous	Rectal	-1.46	0.144
ENSG00000172775	PSME3IP1	intron	16	57173869	57185821	Adipose_Visceral_Omentum	Distal	1.46	0.144
ENSG00000172775	PSME3IP1	intron	16	57178852	57185821	Adipose_Visceral_Omentum	Distal	1.46	0.144
ENSG00000176371	ZSCAN2	intron	15	84604333	84616309	Adipose_Visceral_Omentum	Colon	-1.46	0.144
ENSG00000179256	SMCO3	intron	12	14829462	14840445	Adipose_Subcutaneous	Distal	1.46	0.144
ENSG00000179954	SSC5D	intron	19	55494783	55497880	Adipose_Visceral_Omentum	Rectal	1.46	0.144
ENSG00000181789	COPG1	intron	3	129269000	129271767	Adipose_Subcutaneous	Proximal	1.46	0.144
ENSG00000267390	KDSR-DT	intron	18	63367859	63381377	Adipose_Visceral_Omentum	Male	1.46	0.144
ENSG00000266338	NBPF15	intron	1	144437109	144437945	Adipose_Visceral_Omentum	Overall	1.46	0.145
ENSG00000266338	NBPF15	intron	1	144437109	144439829	Colon_Sigmoid	Overall	1.46	0.145
ENSG00000266338	NBPF15	intron	1	144440295	144442817	Adipose_Visceral_Omentum	Overall	1.46	0.145
ENSG00000266338	NBPF15	intron	1	144460961	144461381	Adipose_Subcutaneous	Overall	1.46	0.145
ENSG00000103264	FBXO31	intron	16	87347250	87358411	Adipose_Subcutaneous	Proximal	1.38	0.145
ENSG00000148110	MFSD14B	intron	9	94339020	94359485	Cells_EBV-transformed_lymphocytes	Colon	-1.46	0.145
ENSG00000232063	AL691447.2	intron	9	94339020	94359485	Cells_EBV-transformed_lymphocytes	Colon	-1.46	0.145
ENSG00000115944	COX7A2L	intron	2	42351359	42353212	Adipose_Visceral_Omentum	Female	-0.96	0.145
ENSG00000204256	BRD2	intron	6	32978388	32979828	Colon_Sigmoid	Overall	1.33	0.145
ENSG00000074755	ZZEF1	intron	17	4016466	4017371	Colon_Transverse	Overall	-0.89	0.145
ENSG00000143353	LYPLAL1	intron	1	219179246	219193130	Adipose_Subcutaneous	Colon	-1.42	0.145
ENSG00000111707	SUDS3	intron	12	118384067	118386114	Adipose_Subcutaneous	Female	-1.79	0.145
ENSG00000171574	ZNF584	intron	19	58415646	58416811	Adipose_Visceral_Omentum	Proximal	1.73	0.145
ENSG00000074582	BCS1L	intron	2	218661520	218661759	Adipose_Subcutaneous	Rectal	1.81	0.145
ENSG00000231889	TRAF3IP2-AS1	intron	6	111484861	111503296	Adipose_Visceral_Omentum	Female	0.03	0.145
ENSG00000181409	AATK	intron	17	81126560	81127583	Adipose_Visceral_Omentum	Proximal	-1.46	0.145
ENSG00000185101	ANO9	intron	11	430403	431694	Cells_EBV-transformed_lymphocytes	Male	1.46	0.145
ENSG00000204348	DXO	intron	6	31970752	31970912	Adipose_Subcutaneous	Distal	1.46	0.145
ENSG00000104325	DECR1	intron	8	90017326	90018909	Adipose_Visceral_Omentum	Distal	-1.46	0.145
ENSG00000104960	PTOV1	intron	19	49851208	49854406	Adipose_Subcutaneous	Proximal	1.45	0.145
ENSG00000104973	MED25	intron	19	49851208	49854406	Adipose_Subcutaneous	Proximal	1.45	0.145
		intron	7	2919612	2922289	Cells_EBV-transformed_lymphocytes	Colon	-1.46	0.145
ENSG00000073921	PICALM	intron	11	86022469	86023416	Cells_EBV-transformed_lymphocytes	Proximal	-1.46	0.145
ENSG00000073921	PICALM	intron	11	86022469	86026292	Adipose_Subcutaneous	Proximal	1.46	0.145
ENSG00000073921	PICALM	intron	11	86023541	86026292	Adipose_Subcutaneous	Proximal	-1.46	0.145
ENSG00000088854	DNAAF9	intron	20	3340639	3348525	Adipose_Subcutaneous	Distal	-1.46	0.145
ENSG00000091490	SEL1L3	intron	4	25822128	25830098	Adipose_Subcutaneous	Overall	1.46	0.145
ENSG00000105649	RAB3A	intron	19	18197660	18198725	Cells_EBV-transformed_lymphocytes	Proximal	-1.46	0.145
ENSG00000106125	MINDY4	intron	7	30791574	30828679	Cells_EBV-transformed_lymphocytes	Rectal	-1.46	0.145
ENSG00000106355	LSM5	intron	7	32487757	32488625	Adipose_Visceral_Omentum	Distal	1.46	0.145
ENSG00000106355	LSM5	intron	7	32487757	32489253	Cells_EBV-transformed_lymphocytes	Distal	-1.46	0.145
ENSG00000108883	EFTUD2	intron	17	44868350	44875934	Adipose_Subcutaneous	Overall	-1.46	0.145
ENSG00000109654	TRIM2	intron	4	153276130	153292982	Adipose_Visceral_Omentum	Distal	1.46	0.145
ENSG00000112701	SENP6	intron	6	75697517	75702645	Adipose_Subcutaneous	Overall	-1.46	0.145
ENSG00000122033	MTIF3	intron	13	27440449	27441017	Adipose_Subcutaneous	Colon	-1.46	0.145
ENSG00000122033	MTIF3	intron	13	27440449	27445088	Adipose_Subcutaneous	Colon	1.46	0.145
ENSG00000122033	MTIF3	intron	13	27441077	27445088	Cells_EBV-transformed_lymphocytes	Colon	1.46	0.145
ENSG00000122033	MTIF3	intron	13	27441242	27445088	Adipose_Visceral_Omentum	Colon	1.46	0.145
ENSG00000132478	UNK	intron	17	75812360	75812455	Adipose_Subcutaneous	Overall	-0.29	0.145
ENSG00000134324	LPIN1	intron	2	11773745	11779519	Cells_EBV-transformed_lymphocytes	Female	-1.46	0.145
ENSG00000135063	ENTREP1	intron	9	69325723	69336213	Adipose_Subcutaneous	Male	1.46	0.145
ENSG00000135124	P2RX4	intron	12	121223434	121228533	Adipose_Subcutaneous	Distal	-1.46	0.145
ENSG00000137171	KLC4	intron	6	43071922	43072147	Adipose_Subcutaneous	Distal	-0.49	0.145
ENSG00000144118	RALB	intron	2	120252980	120278615	Adipose_Visceral_Omentum	Male	0	0.145
ENSG00000149547	EI24	intron	11	125582420	125583521	Cells_EBV-transformed_lymphocytes	Male	1.46	0.145
ENSG00000163995	ABLIM2	intron	4	8032680	8036149	Adipose_Visceral_Omentum	Overall	1.46	0.145
ENSG00000166037	CEP57	intron	11	95795559	95799232	Adipose_Subcutaneous	Female	-1.46	0.145
ENSG00000178694	NSUN3	intron	3	94094294	94095033	Adipose_Visceral_Omentum	Female	1.46	0.145
ENSG00000197948	FCHSD1	intron	5	141647520	141647968	Adipose_Subcutaneous	Male	1.46	0.145
ENSG00000198286	CARD11	intron	7	2919612	2922634	Cells_EBV-transformed_lymphocytes	Colon	1.46	0.145
ENSG00000224078	SNHG14	intron	15	25099278	25100779	Adipose_Subcutaneous	Rectal	1.46	0.145
ENSG00000275052	PPP4R3B	intron	2	55599039	55603978	Adipose_Visceral_Omentum	Distal	1.46	0.145
ENSG00000176386	CDC26	intron	9	113256043	113256455	Colon_Sigmoid	Overall	1.46	0.145
ENSG00000146729	NIPSNAP2	intron	7	55984878	55994894	Adipose_Visceral_Omentum	Female	1.69	0.145
ENSG00000135245	HILPDA	intron	7	128463488	128466563	Adipose_Subcutaneous	Proximal	-1.05	0.145
ENSG00000165055	METTL2B	intron	7	128463488	128466563	Adipose_Subcutaneous	Proximal	-1.05	0.145
ENSG00000272601	EFCAB3P1	intron	7	128463488	128466563	Adipose_Subcutaneous	Proximal	-1.05	0.145
ENSG00000160013	PTGIR	intron	19	46614415	46623458	Cells_EBV-transformed_lymphocytes	Rectal	-1.85	0.145
ENSG00000198844	ARHGEF15	intron	17	8316148	8318387	Adipose_Subcutaneous	Female	-1.44	0.145
ENSG00000140650	PMM2	intron	16	8813106	8847724	Adipose_Subcutaneous	Rectal	-0.07	0.145
ENSG00000148090	AUH	intron	9	91214425	91216059	Whole_Blood	Overall	-1.46	0.145
ENSG00000106603	COA1	intron	7	43609641	43639449	Adipose_Visceral_Omentum	Distal	-0.76	0.145
ENSG00000151849	CENPJ	intron	13	24885670	24886234	Adipose_Subcutaneous	Female	-1.1	0.145
ENSG00000135046	ANXA1	intron	9	73154581	73158522	Adipose_Visceral_Omentum	Proximal	0.22	0.145
ENSG00000168259	DNAJC7	intron	17	42000570	42003359	Adipose_Subcutaneous	Overall	1.45	0.145
ENSG00000186815	TPCN1	intron	12	113280195	113283693	Adipose_Subcutaneous	Colon	-1.45	0.145
ENSG00000090857	PDPR	intron	16	70148553	70153391	Adipose_Subcutaneous	Proximal	1.46	0.145
ENSG00000122490	SLC66A2	intron	18	79904183	79919184	Adipose_Visceral_Omentum	Overall	-1.04	0.145
ENSG00000137393	RNF144B	intron	6	18427685	18439684	Adipose_Visceral_Omentum	Colon	1.17	0.145
ENSG00000135317	SNX14	intron	6	85513895	85514506	Cells_EBV-transformed_lymphocytes	Female	1.46	0.145
ENSG00000188100	FAM25A	intron	10	87007706	87008355	Adipose_Subcutaneous	Male	-1.42	0.145
ENSG00000261011	AGAP11	intron	10	87007706	87008355	Adipose_Subcutaneous	Male	-1.42	0.145
ENSG00000107959	PITRM1	intron	10	3140812	3143389	Adipose_Visceral_Omentum	Colon	-1.03	0.145
		intron	12	110013249	110019139	Cells_EBV-transformed_lymphocytes	Overall	-1.46	0.145
ENSG00000007384	RHBDF1	intron	16	65039	72513	Adipose_Subcutaneous	Rectal	1.46	0.145
ENSG00000042062	RIPOR3	intron	20	50610906	50611181	Adipose_Subcutaneous	Rectal	1.46	0.145
ENSG00000076513	ANKRD13A	intron	12	110013249	110016388	Whole_Blood	Overall	-1.46	0.145
ENSG00000081177	EXD2	intron	14	69191591	69203917	Adipose_Subcutaneous	Colon	-1.46	0.145
ENSG00000081177	EXD2	intron	14	69191591	69209424	Adipose_Visceral_Omentum	Colon	0.49	0.145
ENSG00000100504	PYGL	intron	14	50935185	50944161	Adipose_Subcutaneous	Female	-1.46	0.145
ENSG00000103852	TTC23	intron	15	99228732	99241365	Colon_Sigmoid	Overall	-1.46	0.145
ENSG00000103852	TTC23	intron	15	99228732	99249417	Adipose_Subcutaneous	Overall	1.46	0.145
ENSG00000105647	PIK3R2	intron	19	18168546	18168726	Adipose_Subcutaneous	Proximal	-1.46	0.145
ENSG00000111912	NCOA7	intron	6	125885343	125888939	Adipose_Visceral_Omentum	Male	-1.46	0.145
ENSG00000111912	NCOA7	intron	6	125885343	125888972	Adipose_Visceral_Omentum	Male	1.46	0.145
ENSG00000120318	ARAP3	intron	5	141670628	141671265	Adipose_Subcutaneous	Rectal	-1.46	0.145
ENSG00000129116	PALLD	intron	4	168832171	168877723	Adipose_Visceral_Omentum	Distal	-1.46	0.145
ENSG00000129351	ILF3	intron	19	10688678	10689179	Adipose_Visceral_Omentum	Rectal	1.46	0.145
ENSG00000129467	ADCY4	intron	14	24328422	24329061	Adipose_Visceral_Omentum	Overall	1.46	0.145
ENSG00000130299	GTPBP3	intron	19	17339599	17341044	Adipose_Visceral_Omentum	Female	1.46	0.145
ENSG00000130299	GTPBP3	intron	19	17339599	17341107	Adipose_Subcutaneous	Female	-1.46	0.145
ENSG00000136243	NUP42	intron	7	23182489	23185070	Adipose_Subcutaneous	Male	0.49	0.145
ENSG00000141179	PCTP	intron	17	55822927	55842727	Adipose_Subcutaneous	Proximal	1.46	0.145
ENSG00000153560	UBP1	intron	3	33390368	33392563	Adipose_Subcutaneous	Female	-1.46	0.145
ENSG00000153922	CHD1	intron	5	98860068	98863408	Adipose_Subcutaneous	Distal	-0.49	0.145
ENSG00000158483	FAM86C1P	intron	11	71796166	71799561	Cells_EBV-transformed_lymphocytes	Female	1.46	0.145
ENSG00000158769	F11R	intron	1	161038673	161038880	Adipose_Subcutaneous	Colon	1.46	0.145
ENSG00000158769	F11R	intron	1	161038694	161038880	Cells_EBV-transformed_lymphocytes	Colon	-1.46	0.145
ENSG00000160191	PDE9A	intron	21	42769155	42770703	Adipose_Visceral_Omentum	Overall	1.46	0.145
ENSG00000163808	KIF15	intron	3	44862116	44862358	Adipose_Visceral_Omentum	Rectal	-1.46	0.145
ENSG00000163808	KIF15	intron	3	44862116	44864197	Cells_EBV-transformed_lymphocytes	Rectal	1.46	0.145
ENSG00000168411	RFWD3	intron	16	74649202	74651920	Adipose_Subcutaneous	Female	-1.46	0.145
ENSG00000169826	CSGALNACT2	intron	10	43160595	43167004	Whole_Blood	Overall	1.46	0.145
ENSG00000169964	TMEM42	intron	3	44862116	44862358	Adipose_Visceral_Omentum	Rectal	-1.46	0.145
ENSG00000169964	TMEM42	intron	3	44862116	44864197	Cells_EBV-transformed_lymphocytes	Rectal	1.46	0.145
ENSG00000177054	ZDHHC13	intron	11	19166385	19170411	Adipose_Visceral_Omentum	Proximal	1.46	0.145
ENSG00000187513	GJA4	intron	1	34793068	34794106	Adipose_Visceral_Omentum	Female	1.46	0.145
ENSG00000215845	TSTD1	intron	1	161038673	161038880	Adipose_Subcutaneous	Colon	1.46	0.145
ENSG00000215845	TSTD1	intron	1	161038694	161038880	Cells_EBV-transformed_lymphocytes	Colon	-1.46	0.145
ENSG00000231365	WARS2-AS1	intron	1	119150652	119150793	Adipose_Visceral_Omentum	Colon	1.46	0.145
ENSG00000243989	ACY1	intron	3	51978082	51980393	Adipose_Subcutaneous	Distal	1.46	0.145
ENSG00000243989	ACY1	intron	3	51978374	51980836	Adipose_Subcutaneous	Distal	-1.46	0.145
ENSG00000248487	ABHD14A	intron	3	51978082	51980393	Adipose_Subcutaneous	Distal	1.46	0.145
ENSG00000248487	ABHD14A	intron	3	51978374	51980836	Adipose_Subcutaneous	Distal	-1.46	0.145
ENSG00000224032	EPB41L4A-AS1	intron	5	112160991	112161703	Cells_EBV-transformed_lymphocytes	Female	1.46	0.145
ENSG00000224032	EPB41L4A-AS1	intron	5	112161295	112161703	Adipose_Subcutaneous	Female	1.46	0.145
ENSG00000119185	ITGB1BP1	intron	2	9420100	9422966	Adipose_Subcutaneous	Distal	0.11	0.145
ENSG00000137992	DBT	intron	1	100216199	100218626	Adipose_Subcutaneous	Distal	0.8	0.145
ENSG00000168802	CHTF8	intron	16	69120649	69132484	Adipose_Subcutaneous	Female	-1.65	0.145
ENSG00000102796	DHRS12	intron	13	51771911	51773930	Adipose_Subcutaneous	Distal	1.45	0.145
ENSG00000168268	NT5DC2	intron	3	52529334	52532163	Adipose_Subcutaneous	Female	-1.45	0.145
ENSG00000121310	ECHDC2	intron	1	52896597	52899174	Cells_EBV-transformed_lymphocytes	Male	1.04	0.145
ENSG00000183963	SMTN	intron	22	31095455	31095534	Adipose_Subcutaneous	Male	0.65	0.145
ENSG00000094963	FMO2	intron	1	171185359	171193335	Adipose_Subcutaneous	Distal	-1.38	0.145
ENSG00000092108	SCFD1	intron	14	30676855	30694773	Adipose_Visceral_Omentum	Female	0.19	0.145
ENSG00000128708	HAT1	intron	2	171923117	171925537	Cells_EBV-transformed_lymphocytes	Proximal	1.52	0.145
ENSG00000141027	NCOR1	intron	17	16194639	16215362	Cells_EBV-transformed_lymphocytes	Male	1.46	0.145
ENSG00000214176	PLEKHM1P1	intron	17	64805100	64814863	Adipose_Visceral_Omentum	Male	1.83	0.145
ENSG00000065150	IPO5	intron	13	97989164	97990126	Adipose_Subcutaneous	Rectal	1.46	0.145
ENSG00000107331	ABCA2	intron	9	137023052	137023838	Adipose_Subcutaneous	Overall	1.46	0.145
ENSG00000120860	WASHC3	intron	12	102046119	102050518	Adipose_Visceral_Omentum	Colon	0.56	0.145
ENSG00000113851	CRBN	intron	3	3174261	3175163	Adipose_Visceral_Omentum	Rectal	1.46	0.145
ENSG00000164402	SEPTIN8	intron	5	132758824	132760802	Cells_EBV-transformed_lymphocytes	Male	0.19	0.145
ENSG00000124098	FAM210B	intron	20	56359191	56365087	Adipose_Visceral_Omentum	Rectal	1.88	0.145
ENSG00000187860	CCDC157	intron	22	30374091	30375479	Cells_EBV-transformed_lymphocytes	Male	1.46	0.145
ENSG00000158062	UBXN11	intron	1	26298062	26306592	Cells_EBV-transformed_lymphocytes	Distal	-0.65	0.145
ENSG00000122490	SLC66A2	intron	18	79919400	79943329	Adipose_Subcutaneous	Proximal	-1.43	0.145
		intron	10	96009923	96027212	Cells_EBV-transformed_lymphocytes	Overall	-1.46	0.145
		intron	17	72037131	72038005	Cells_EBV-transformed_lymphocytes	Rectal	1.46	0.145
		intron	9	123236966	123268436	Cells_EBV-transformed_lymphocytes	Colon	1.46	0.145
		intron	9	35074494	35075279	Cells_EBV-transformed_lymphocytes	Rectal	-1.46	0.145
ENSG00000054523	KIF1B	intron	1	10261970	10263008	Adipose_Subcutaneous	Proximal	-1.46	0.145
ENSG00000075826	SEC31B	intron	10	100490322	100490706	Cells_EBV-transformed_lymphocytes	Male	1.46	0.145
ENSG00000101333	PLCB4	intron	20	9421461	9423748	Adipose_Subcutaneous	Rectal	1.46	0.145
ENSG00000112837	TBX18	intron	6	84688667	84738497	Adipose_Subcutaneous	Male	-1.46	0.145
ENSG00000117480	FAAH	intron	1	46408584	46409101	Adipose_Subcutaneous	Male	-1.46	0.145
ENSG00000141458	NPC1	intron	18	23536876	23538542	Adipose_Visceral_Omentum	Female	-1.46	0.145
ENSG00000142655	PEX14	intron	1	10495321	10519803	Cells_EBV-transformed_lymphocytes	Rectal	1.46	0.145
ENSG00000142655	PEX14	intron	1	10495321	10536213	Cells_EBV-transformed_lymphocytes	Rectal	-1.46	0.145
ENSG00000146776	ATXN7L1	intron	7	105618097	105620200	Adipose_Subcutaneous	Female	1.46	0.145
ENSG00000151948	GLT1D1	intron	12	128899287	128912424	Cells_EBV-transformed_lymphocytes	Proximal	-1.46	0.145
ENSG00000157881	PANK4	intron	1	2515717	2518164	Adipose_Visceral_Omentum	Proximal	-1.46	0.145
ENSG00000166831	RBPMS2	intron	15	64704649	64731374	Adipose_Subcutaneous	Female	1.46	0.145
ENSG00000180304	OAZ2	intron	15	64704649	64731374	Adipose_Subcutaneous	Female	1.46	0.145
ENSG00000187607	ZNF286A	intron	17	15708247	15716059	Colon_Sigmoid	Overall	-1.46	0.145
ENSG00000241158	ADAMTS9-AS1	intron	3	64561768	64568659	Adipose_Visceral_Omentum	Male	-1.46	0.145
ENSG00000173230	GOLGB1	intron	3	121681865	121690670	Adipose_Subcutaneous	Rectal	1.88	0.145
ENSG00000108021	TASOR2	intron	10	5724533	5726885	Adipose_Visceral_Omentum	Male	-1.46	0.145
ENSG00000118965	WDR35	intron	2	19898035	19901030	Cells_EBV-transformed_lymphocytes	Distal	1.5	0.145
ENSG00000183891	TTC32	intron	2	19898035	19901030	Cells_EBV-transformed_lymphocytes	Distal	1.5	0.145
		intron	12	100083134	100084531	Cells_EBV-transformed_lymphocytes	Male	1.46	0.145
ENSG00000078674	PCM1	intron	8	17940158	17947186	Cells_EBV-transformed_lymphocytes	Proximal	1.16	0.145
ENSG00000204842	ATXN2	intron	12	111513539	111518249	Adipose_Subcutaneous	Overall	1.36	0.145
ENSG00000131408	NR1H2	intron	19	50378439	50378522	Colon_Transverse	Overall	-1.44	0.145
ENSG00000147852	VLDLR	intron	9	2650516	2651874	Adipose_Visceral_Omentum	Female	1.45	0.145
ENSG00000186480	INSIG1	intron	7	155303895	155308241	Cells_EBV-transformed_lymphocytes	Overall	0.04	0.145
ENSG00000184164	CRELD2	intron	22	49921761	49922297	Cells_EBV-transformed_lymphocytes	Female	-1.45	0.145
ENSG00000063660	GPC1	intron	2	240463512	240464616	Adipose_Visceral_Omentum	Rectal	-0.11	0.145
ENSG00000172500	FIBP	intron	11	65885663	65887600	Adipose_Visceral_Omentum	Proximal	-1.46	0.145
ENSG00000203875	SNHG5	intron	6	85677492	85677954	Adipose_Visceral_Omentum	Rectal	-1.46	0.145
ENSG00000086544	ITPKC	intron	19	40725439	40729202	Cells_EBV-transformed_lymphocytes	Rectal	-1.28	0.145
		intron	15	51725121	51751271	Cells_EBV-transformed_lymphocytes	Rectal	1.46	0.145
		intron	17	81979239	81982614	Cells_EBV-transformed_lymphocytes	Rectal	1.46	0.145
		intron	7	44606653	44618824	Cells_EBV-transformed_lymphocytes	Female	1.46	0.145
ENSG00000064932	SBNO2	intron	19	1120023	1122139	Adipose_Subcutaneous	Overall	1.46	0.145
ENSG00000070087	PFN2	intron	3	149966264	149968358	Cells_EBV-transformed_lymphocytes	Rectal	-1.46	0.145
ENSG00000089006	SNX5	intron	20	17954117	17956933	Adipose_Visceral_Omentum	Rectal	1.46	0.145
ENSG00000089127	OAS1	intron	12	112908824	112911051	Adipose_Subcutaneous	Female	1.46	0.145
ENSG00000089127	OAS1	intron	12	112908824	112911098	Adipose_Subcutaneous	Female	-1.46	0.145
ENSG00000089127	OAS1	intron	12	112911258	112916509	Cells_EBV-transformed_lymphocytes	Female	-1.46	0.145
ENSG00000105953	OGDH	intron	7	44606653	44624317	Adipose_Subcutaneous	Female	0.49	0.145
ENSG00000120694	HSPH1	intron	13	31151191	31151609	Whole_Blood	Overall	1.46	0.145
ENSG00000130958	SLC35D2	intron	9	96324169	96343904	Adipose_Subcutaneous	Female	-1.46	0.145
ENSG00000132640	BTBD3	intron	20	11890954	11918334	Adipose_Subcutaneous	Colon	1.46	0.145
ENSG00000145868	FBXO38	intron	5	148438498	148439647	Adipose_Visceral_Omentum	Female	1.46	0.145
ENSG00000145996	CDKAL1	intron	6	21108463	21198021	Adipose_Subcutaneous	Distal	0.49	0.145
ENSG00000161204	ABCF3	intron	3	184187761	184187861	Adipose_Visceral_Omentum	Distal	0	0.145
ENSG00000161267	BDH1	intron	3	197514416	197515357	Cells_EBV-transformed_lymphocytes	Female	1.46	0.145
ENSG00000162032	SPSB3	intron	16	1781495	1782502	Adipose_Visceral_Omentum	Rectal	-1.46	0.145
ENSG00000163629	PTPN13	intron	4	86753065	86758260	Adipose_Subcutaneous	Proximal	1.46	0.145
ENSG00000167491	GATAD2A	intron	19	19386138	19465340	Adipose_Subcutaneous	Rectal	-1.46	0.145
ENSG00000173599	PC	intron	11	66952468	66954249	Adipose_Visceral_Omentum	Rectal	-1.46	0.145
ENSG00000173918	C1QTNF1	intron	17	79024494	79025824	Adipose_Subcutaneous	Female	-1.46	0.145
ENSG00000178951	ZBTB7A	intron	19	4055247	4055374	Adipose_Subcutaneous	Proximal	-1.46	0.145
ENSG00000178951	ZBTB7A	intron	19	4055247	4065430	Adipose_Subcutaneous	Proximal	1.46	0.145
ENSG00000249859	PVT1	intron	8	127932198	127932465	Cells_EBV-transformed_lymphocytes	Colon	-1.46	0.145
ENSG00000173272	MZT2A	intron	2	131472182	131491876	Cells_EBV-transformed_lymphocytes	Rectal	1.39	0.145
ENSG00000176593	ZNF606-AS1	intron	19	58004700	58005907	Adipose_Subcutaneous	Distal	1.46	0.145
ENSG00000176593	AC008969.1	intron	19	58004700	58005907	Adipose_Subcutaneous	Distal	1.46	0.145
ENSG00000145348	TBCK	intron	4	106164461	106171095	Colon_Sigmoid	Overall	-0.71	0.145
ENSG00000135605	TEC	intron	4	48145295	48145408	Adipose_Visceral_Omentum	Overall	-0.67	0.145
ENSG00000105486	LIG1	intron	19	48133097	48135680	Adipose_Subcutaneous	Female	-0.9	0.145
ENSG00000137474	MYO7A	intron	11	77212660	77212952	Adipose_Visceral_Omentum	Distal	0.84	0.145
ENSG00000163162	RNF149	intron	2	101271744	101273127	Adipose_Visceral_Omentum	Male	-1.44	0.145
ENSG00000141696	P3H4	intron	17	41802979	41803287	Adipose_Visceral_Omentum	Rectal	1.03	0.145
ENSG00000162614	NEXN	intron	1	77926892	77929316	Adipose_Subcutaneous	Distal	-0.66	0.145
ENSG00000109536	FRG1	intron	4	189952287	189957398	Adipose_Visceral_Omentum	Colon	-1.46	0.145
ENSG00000100628	ASB2	intron	14	93954483	93964334	Cells_EBV-transformed_lymphocytes	Proximal	1.46	0.145
ENSG00000155096	AZIN1	intron	8	102829936	102833056	Adipose_Subcutaneous	Rectal	-0.75	0.145
ENSG00000168228	ZCCHC4	intron	4	25312936	25314046	Adipose_Visceral_Omentum	Proximal	-1.46	0.145
ENSG00000163162	RNF149	intron	2	101271744	101272842	Adipose_Visceral_Omentum	Male	1.44	0.145
ENSG00000179526	SHARPIN	intron	8	144103225	144104025	Adipose_Visceral_Omentum	Distal	1.46	0.145
ENSG00000126217	MCF2L	intron	13	113086249	113087235	Adipose_Subcutaneous	Male	1.46	0.145
ENSG00000184047	DIABLO	intron	12	122208577	122209697	Cells_EBV-transformed_lymphocytes	Female	1.45	0.145
ENSG00000141258	SGSM2	intron	17	2376815	2376959	Adipose_Visceral_Omentum	Proximal	-0.63	0.145
ENSG00000247809	NR2F2-AS1	intron	15	96121971	96125985	Adipose_Subcutaneous	Proximal	1.46	0.145
		intron	3	119562419	119582134	Cells_EBV-transformed_lymphocytes	Distal	1.46	0.145
ENSG00000005486	RHBDD2	intron	7	75881486	75881829	Adipose_Subcutaneous	Male	-1.46	0.145
ENSG00000005486	RHBDD2	intron	7	75881486	75887992	Adipose_Subcutaneous	Male	1.46	0.145
ENSG00000012983	MAP4K5	intron	14	50438008	50438092	Adipose_Visceral_Omentum	Male	1.46	0.145
ENSG00000012983	MAP4K5	intron	14	50438008	50440013	Adipose_Subcutaneous	Male	-1.46	0.145
ENSG00000013016	EHD3	intron	2	31261713	31266177	Adipose_Subcutaneous	Overall	1.46	0.145
ENSG00000082805	ERC1	intron	12	1110347	1115866	Adipose_Subcutaneous	Overall	1.46	0.145
ENSG00000101745	ANKRD12	intron	18	9263888	9275524	Adipose_Visceral_Omentum	Male	1.46	0.145
ENSG00000102908	NFAT5	intron	16	69646578	69647028	Adipose_Visceral_Omentum	Female	1.46	0.145
ENSG00000107719	PALD1	intron	10	70539247	70539580	Adipose_Subcutaneous	Proximal	-0.49	0.145
ENSG00000114120	SLC25A36	intron	3	140942095	140956527	Adipose_Visceral_Omentum	Proximal	1.46	0.145
ENSG00000121964	GTDC1	intron	2	143970762	144007182	Adipose_Subcutaneous	Proximal	1.46	0.145
ENSG00000121964	GTDC1	intron	2	143970762	144141882	Adipose_Subcutaneous	Proximal	0.49	0.145
ENSG00000122417	ODF2L	intron	1	86385590	86386915	Adipose_Subcutaneous	Male	-1.46	0.145
ENSG00000125746	EML2	intron	19	45633139	45634322	Adipose_Visceral_Omentum	Rectal	-1.46	0.145
ENSG00000144908	ALDH1L1	intron	3	126150531	126153444	Colon_Transverse	Overall	-1.46	0.145
ENSG00000145687	SSBP2	intron	5	81420533	81437430	Colon_Transverse	Overall	0.87	0.145
ENSG00000148300	REXO4	intron	9	133411073	133414665	Adipose_Visceral_Omentum	Rectal	-1.46	0.145
ENSG00000149823	VPS51	intron	11	65097127	65107581	Adipose_Subcutaneous	Rectal	1.46	0.145
ENSG00000153774	CFDP1	intron	16	75305182	75306387	Adipose_Subcutaneous	Female	-1.46	0.145
ENSG00000159314	ARHGAP27	intron	17	45434350	45437824	Adipose_Subcutaneous	Rectal	-1.46	0.145
ENSG00000166266	CUL5	intron	11	108046369	108049890	Colon_Transverse	Overall	1.46	0.145
ENSG00000170638	TRABD	intron	22	50195040	50197449	Adipose_Visceral_Omentum	Female	-1.46	0.145
ENSG00000205744	DENND1C	intron	19	6472993	6475274	Adipose_Subcutaneous	Male	-1.46	0.145
ENSG00000226197	AL583785.1	intron	9	13446593	13487103	Adipose_Visceral_Omentum	Overall	1.46	0.145
ENSG00000231925	TAPBP	intron	6	33301771	33304128	Colon_Transverse	Overall	1.46	0.145
ENSG00000261783	AC009054.2	intron	16	75305182	75306387	Adipose_Subcutaneous	Female	-1.46	0.145
ENSG00000129353	SLC44A2	intron	19	10642451	10642897	Adipose_Visceral_Omentum	Colon	1.45	0.145
ENSG00000132256	TRIM5	intron	11	5665682	5665981	Adipose_Visceral_Omentum	Male	-1.46	0.145
ENSG00000164845	FAM86FP	intron	12	8235518	8235601	Adipose_Visceral_Omentum	Proximal	0.73	0.145
ENSG00000102595	UGGT2	intron	13	95943723	95947037	Adipose_Subcutaneous	Overall	1.46	0.145
ENSG00000237940	LINC01238	intron	2	241972169	241972452	Cells_EBV-transformed_lymphocytes	Colon	-1.46	0.145
ENSG00000134330	IAH1	intron	2	9484550	9488147	Adipose_Subcutaneous	Overall	-1.46	0.145
ENSG00000135976	ANKRD36	intron	2	97204263	97209681	Cells_EBV-transformed_lymphocytes	Colon	-1.79	0.145
ENSG00000006652	IFRD1	intron	7	112462179	112467981	Whole_Blood	Overall	0.44	0.145
ENSG00000198131	ZNF544	intron	19	58246794	58274366	Cells_EBV-transformed_lymphocytes	Male	0.22	0.145
ENSG00000278129	ZNF8	intron	19	58246794	58274366	Cells_EBV-transformed_lymphocytes	Male	0.22	0.145
ENSG00000176945	MUC20	intron	3	195722818	195724680	Adipose_Subcutaneous	Male	-1.46	0.145
ENSG00000283426	SMBD1P	intron	3	195722818	195724680	Adipose_Subcutaneous	Male	-1.46	0.145
ENSG00000272758	WDR5B-DT	intron	3	122416250	122432467	Adipose_Subcutaneous	Proximal	-1.92	0.145
ENSG00000167965	MLST8	intron	16	2205512	2206031	Adipose_Visceral_Omentum	Proximal	1.18	0.145
ENSG00000116991	SIPA1L2	intron	1	232533583	232574174	Adipose_Visceral_Omentum	Proximal	-1.45	0.145
ENSG00000249915	PDCD6	intron	5	311402	313701	Adipose_Subcutaneous	Rectal	-1.8	0.145
ENSG00000115486	GGCX	intron	2	85559075	85560815	Adipose_Visceral_Omentum	Distal	-0.96	0.145
ENSG00000150054	MPP7	intron	10	28056623	28058495	Adipose_Subcutaneous	Overall	0.97	0.145
ENSG00000108559	NUP88	intron	17	5399650	5405057	Cells_EBV-transformed_lymphocytes	Male	1.63	0.145
		intron	1	101371523	101383418	Cells_EBV-transformed_lymphocytes	Overall	-1.46	0.145
		intron	3	122077916	122091601	Cells_EBV-transformed_lymphocytes	Male	-1.46	0.145
		intron	3	98589722	98590632	Cells_EBV-transformed_lymphocytes	Female	-1.46	0.145
ENSG00000034677	RNF19A	intron	8	100264195	100264671	Adipose_Subcutaneous	Rectal	-1.46	0.145
ENSG00000064270	ATP2C2	intron	16	84459592	84460654	Whole_Blood	Overall	-1.46	0.145
ENSG00000064270	ATP2C2	intron	16	84462129	84463614	Whole_Blood	Overall	1.46	0.145
ENSG00000088854	DNAAF9	intron	20	3287790	3290129	Adipose_Subcutaneous	Distal	0	0.145
ENSG00000103313	MEFV	intron	16	3243892	3244136	Whole_Blood	Overall	-1.46	0.145
ENSG00000103313	MEFV	intron	16	3243892	3244254	Whole_Blood	Overall	1.46	0.145
ENSG00000105974	CAV1	intron	7	116525805	116526525	Cells_EBV-transformed_lymphocytes	Rectal	1.46	0.145
ENSG00000106688	SLC1A1	intron	9	4574014	4576001	Colon_Sigmoid	Overall	-1.46	0.145
ENSG00000116141	MARK1	intron	1	220581118	220598331	Adipose_Subcutaneous	Proximal	0	0.145
ENSG00000116698	SMG7	intron	1	183546337	183547103	Adipose_Subcutaneous	Proximal	-1.46	0.145
ENSG00000142973	CYP4B1	intron	1	46813606	46813909	Adipose_Subcutaneous	Distal	1.46	0.145
ENSG00000145623	OSMR	intron	5	38919062	38919207	Adipose_Visceral_Omentum	Male	-1.46	0.145
ENSG00000155393	HEATR3	intron	16	50094793	50100230	Adipose_Subcutaneous	Male	-1.46	0.145
ENSG00000155975	VPS37A	intron	8	17296412	17298067	Adipose_Subcutaneous	Male	-1.46	0.145
ENSG00000162385	MAGOH	intron	1	53233652	53235577	Adipose_Visceral_Omentum	Colon	-1.46	0.145
ENSG00000163482	STK36	intron	2	218694635	218696527	Adipose_Visceral_Omentum	Distal	-1.46	0.145
ENSG00000163482	STK36	intron	2	218694635	218696590	Adipose_Subcutaneous	Distal	1.46	0.145
ENSG00000163482	STK36	intron	2	218696601	218697039	Adipose_Subcutaneous	Distal	-1.46	0.145
ENSG00000177830	CHID1	intron	11	903111	904706	Adipose_Visceral_Omentum	Colon	0.49	0.145
ENSG00000187741	FANCA	intron	16	89752222	89758577	Cells_EBV-transformed_lymphocytes	Female	1.46	0.145
ENSG00000187741	FANCA	intron	16	89752222	89761949	Cells_EBV-transformed_lymphocytes	Female	-1.46	0.145
ENSG00000197943	PLCG2	intron	16	81936378	81937823	Cells_EBV-transformed_lymphocytes	Colon	1.46	0.145
ENSG00000198690	FAN1	intron	15	30904024	30904512	Cells_EBV-transformed_lymphocytes	Male	-1.46	0.145
ENSG00000204120	GIGYF2	intron	2	232700654	232703424	Whole_Blood	Overall	-1.46	0.145
ENSG00000206527	HACD2	intron	3	123499640	123500515	Cells_EBV-transformed_lymphocytes	Overall	1.46	0.145
ENSG00000261628	AC087481.2	intron	15	30904024	30904512	Cells_EBV-transformed_lymphocytes	Male	-1.46	0.145
ENSG00000113296	THBS4	intron	5	80073327	80076855	Adipose_Subcutaneous	Male	1.45	0.145
ENSG00000166261	ZNF202	intron	11	123730985	123740117	Adipose_Subcutaneous	Rectal	-1.44	0.145
ENSG00000081760	AACS	intron	12	125114557	125134003	Adipose_Subcutaneous	Colon	-1.56	0.145
		intron	2	159888882	159890213	Cells_EBV-transformed_lymphocytes	Male	1.46	0.145
ENSG00000173818	ENDOV	intron	17	80429831	80436133	Cells_EBV-transformed_lymphocytes	Colon	1.15	0.145
ENSG00000198825	INPP5F	intron	10	119791645	119791869	Adipose_Visceral_Omentum	Male	-1.44	0.145
ENSG00000142599	RERE	intron	1	8355120	8356100	Adipose_Subcutaneous	Distal	-1.46	0.145
ENSG00000154122	ANKH	intron	5	14769191	14848776	Adipose_Subcutaneous	Rectal	0.99	0.145
ENSG00000164828	SUN1	intron	7	848615	849520	Adipose_Visceral_Omentum	Rectal	1.44	0.145
ENSG00000178852	EFCAB13	intron	17	47335356	47341391	Cells_EBV-transformed_lymphocytes	Male	-0.3	0.145
ENSG00000147894	C9orf72	intron	9	27565590	27566677	Adipose_Visceral_Omentum	Overall	0.19	0.145
ENSG00000072958	AP1M1	intron	19	16209177	16210360	Colon_Sigmoid	Overall	1.45	0.145
		intron	4	25256674	25257081	Cells_EBV-transformed_lymphocytes	Male	1.46	0.145
		intron	5	150392790	150393423	Cells_EBV-transformed_lymphocytes	Proximal	-1.46	0.145
		intron	8	28329283	28339040	Cells_EBV-transformed_lymphocytes	Distal	-1.46	0.145
ENSG00000004399	PLXND1	intron	3	129586048	129586172	Adipose_Visceral_Omentum	Rectal	-1.46	0.145
ENSG00000038382	TRIO	intron	5	14504593	14507122	Adipose_Subcutaneous	Distal	0.49	0.145
ENSG00000058866	DGKG	intron	3	186150188	186161603	Adipose_Subcutaneous	Distal	1.46	0.145
ENSG00000066827	ZFAT	intron	8	134478721	134501829	Cells_EBV-transformed_lymphocytes	Proximal	-1.46	0.145
ENSG00000070814	TCOF1	intron	5	150392790	150393372	Cells_EBV-transformed_lymphocytes	Proximal	1.46	0.145
ENSG00000078177	N4BP2	intron	4	40100126	40102075	Cells_EBV-transformed_lymphocytes	Rectal	1.46	0.145
ENSG00000096092	TMEM14A	intron	6	52671175	52677087	Cells_EBV-transformed_lymphocytes	Distal	1.46	0.145
ENSG00000120798	NR2C1	intron	12	95025255	95028387	Adipose_Visceral_Omentum	Colon	-1.46	0.145
ENSG00000121898	CPXM2	intron	10	123842488	123862614	Adipose_Subcutaneous	Colon	1.46	0.145
ENSG00000123243	ITIH5	intron	10	7617282	7637228	Adipose_Subcutaneous	Rectal	1.46	0.145
ENSG00000136010	ALDH1L2	intron	12	105038202	105039713	Cells_EBV-transformed_lymphocytes	Male	1.46	0.145
ENSG00000140044	JDP2	intron	14	75438121	75461426	Cells_EBV-transformed_lymphocytes	Distal	1.46	0.145
ENSG00000152683	SLC30A6	intron	2	32177596	32184273	Adipose_Visceral_Omentum	Proximal	1.46	0.145
ENSG00000152904	GGPS1	intron	1	235335334	235341708	Adipose_Subcutaneous	Rectal	-1.46	0.145
ENSG00000154217	PITPNC1	intron	17	67578257	67632143	Whole_Blood	Overall	-1.46	0.145
ENSG00000166377	ATP9B	intron	18	79113354	79126267	Adipose_Subcutaneous	Female	-1.46	0.145
ENSG00000183087	GAS6	intron	13	113863741	113863833	Adipose_Subcutaneous	Colon	1.46	0.145
ENSG00000183580	FBXL7	intron	5	15616072	15927890	Adipose_Visceral_Omentum	Colon	-1.46	0.145
ENSG00000197880	MDS2	intron	1	23629557	23639680	Cells_EBV-transformed_lymphocytes	Rectal	1.46	0.145
ENSG00000198276	UCKL1	intron	20	63942489	63943653	Adipose_Subcutaneous	Overall	1.46	0.145
ENSG00000204444	APOM	intron	6	31652551	31656472	Adipose_Subcutaneous	Distal	-1.46	0.145
ENSG00000216775	AL109918.1	intron	6	52671175	52677087	Cells_EBV-transformed_lymphocytes	Distal	1.46	0.145
ENSG00000241163	LINC00877	intron	3	72060611	72060803	Cells_EBV-transformed_lymphocytes	Male	1.46	0.145
ENSG00000244405	ETV5	intron	3	186150188	186161603	Adipose_Subcutaneous	Distal	1.46	0.145
ENSG00000258366	RTEL1	intron	20	63658459	63659233	Adipose_Visceral_Omentum	Rectal	-1.46	0.145
ENSG00000276471	AC105265.4	intron	3	72060611	72060803	Cells_EBV-transformed_lymphocytes	Male	1.46	0.145
ENSG00000234409	CCDC188	intron	22	20148800	20149187	Adipose_Subcutaneous	Rectal	-1.45	0.145
ENSG00000167930	FAM234A	intron	16	263775	264016	Adipose_Visceral_Omentum	Rectal	-0.64	0.145
ENSG00000167766	ZNF83	intron	19	52660843	52690443	Adipose_Subcutaneous	Distal	0.1	0.145
ENSG00000130560	UBAC1	intron	9	135945250	135945889	Adipose_Subcutaneous	Distal	-1.46	0.145
ENSG00000081320	STK17B	intron	2	196146055	196154968	Whole_Blood	Overall	0.32	0.145
ENSG00000176476	SGF29	intron	16	28590935	28591590	Cells_EBV-transformed_lymphocytes	Male	-1.45	0.145
ENSG00000138744	NAAA	intron	4	75931304	75936109	Cells_EBV-transformed_lymphocytes	Colon	-0.77	0.145
ENSG00000081665	ZNF506	intron	19	19795660	19806031	Colon_Transverse	Overall	-1.46	0.145
ENSG00000266904	LINC00663	intron	19	19795660	19806031	Colon_Transverse	Overall	-1.46	0.145
ENSG00000005486	RHBDD2	intron	7	75879260	75881365	Adipose_Visceral_Omentum	Male	1.46	0.145
ENSG00000173230	GOLGB1	intron	3	121719768	121722262	Adipose_Visceral_Omentum	Proximal	-1.46	0.145
ENSG00000169689	CENPX	intron	17	82019694	82019858	Cells_EBV-transformed_lymphocytes	Proximal	1.46	0.145
ENSG00000162086	ZNF75A	intron	16	3308836	3311753	Adipose_Visceral_Omentum	Colon	-0.9	0.145
ENSG00000223745	CCDC18-AS1	intron	1	93311608	93315149	Adipose_Subcutaneous	Colon	1.76	0.145
ENSG00000159674	SPON2	intron	4	1200047	1201269	Adipose_Subcutaneous	Colon	-0.53	0.145
ENSG00000085063	CD59	intron	11	33722463	33731424	Cells_EBV-transformed_lymphocytes	Male	-1.06	0.145
ENSG00000154814	OXNAD1	intron	3	16303592	16337112	Colon_Transverse	Overall	-1.46	0.145
		intron	17	18790960	18797579	Cells_EBV-transformed_lymphocytes	Female	-1.46	0.145
		intron	2	222321008	222321467	Cells_EBV-transformed_lymphocytes	Rectal	-1.46	0.145
ENSG00000114999	TTL	intron	2	112501341	112502912	Adipose_Visceral_Omentum	Colon	-1.46	0.145
ENSG00000138642	HERC6	intron	4	88424702	88428580	Cells_EBV-transformed_lymphocytes	Distal	1.46	0.145
ENSG00000143515	ATP8B2	intron	1	154345545	154345800	Adipose_Visceral_Omentum	Male	1.46	0.145
ENSG00000143515	ATP8B2	intron	1	154345883	154346231	Adipose_Visceral_Omentum	Male	-1.46	0.145
ENSG00000143811	PYCR2	intron	1	225923771	225923911	Cells_EBV-transformed_lymphocytes	Overall	1.46	0.145
ENSG00000143811	PYCR2	intron	1	225923771	225924044	Cells_EBV-transformed_lymphocytes	Overall	-1.46	0.145
ENSG00000159259	CHAF1B	intron	21	36391668	36394547	Cells_EBV-transformed_lymphocytes	Colon	1.46	0.145
ENSG00000162441	LZIC	intron	1	9934860	9935492	Whole_Blood	Overall	1.46	0.145
ENSG00000164932	CTHRC1	intron	8	103371806	103375738	Adipose_Subcutaneous	Colon	1.46	0.145
ENSG00000166949	SMAD3	intron	15	67165088	67166779	Adipose_Visceral_Omentum	Overall	1.46	0.145
ENSG00000197122	SRC	intron	20	37386174	37387431	Cells_EBV-transformed_lymphocytes	Overall	1.46	0.145
ENSG00000204178	MACO1	intron	1	25458892	25484116	Cells_EBV-transformed_lymphocytes	Male	-1.46	0.145
ENSG00000126254	RBM42	intron	19	35633001	35633077	Adipose_Visceral_Omentum	Female	1.46	0.145
ENSG00000136560	TANK	intron	2	161179761	161203484	Cells_EBV-transformed_lymphocytes	Colon	-1.46	0.145
ENSG00000136560	TANK	intron	2	161179761	161203487	Adipose_Visceral_Omentum	Colon	1.46	0.145
ENSG00000153914	SREK1	intron	5	66170170	66170585	Adipose_Subcutaneous	Overall	-0.49	0.145
ENSG00000171928	TVP23B	intron	17	18791040	18797579	Adipose_Subcutaneous	Female	-1.46	0.145
ENSG00000160271	RALGDS	intron	9	133109685	133110296	Adipose_Visceral_Omentum	Proximal	1.46	0.145
		intron	7	102476270	102478811	Cells_EBV-transformed_lymphocytes	Distal	-1.46	0.145
ENSG00000113360	DROSHA	intron	5	31515219	31521123	Cells_EBV-transformed_lymphocytes	Male	-1.46	0.145
ENSG00000204472	AIF1	intron	6	31615736	31616019	Whole_Blood	Overall	1.46	0.145
ENSG00000169169	CPT1C	intron	19	49707623	49708723	Adipose_Subcutaneous	Rectal	-1.54	0.145
ENSG00000154803	FLCN	intron	17	17228161	17228623	Adipose_Subcutaneous	Rectal	-1.46	0.145
ENSG00000156795	NTAQ1	intron	8	123435542	123436453	Adipose_Visceral_Omentum	Male	-0.75	0.145
ENSG00000243554	CCZ1P1	intron	7	97969845	97971924	Cells_EBV-transformed_lymphocytes	Distal	0.15	0.145
ENSG00000127329	PTPRB	intron	12	70556148	70559343	Adipose_Visceral_Omentum	Rectal	-1.04	0.145
ENSG00000105339	DENND3	intron	8	141190417	141191909	Adipose_Visceral_Omentum	Colon	-1.46	0.145
ENSG00000160145	KALRN	intron	3	124563089	124632420	Adipose_Visceral_Omentum	Female	-1.17	0.145
ENSG00000198837	DENND4B	intron	1	153941440	153941869	Adipose_Subcutaneous	Rectal	-0.65	0.145
ENSG00000026297	RNASET2	intron	6	166943089	166943995	Adipose_Visceral_Omentum	Distal	0.31	0.145
ENSG00000104892	KLC3	intron	19	45340846	45345534	Whole_Blood	Overall	-1.46	0.145
ENSG00000129295	DNAAF11	intron	8	132572480	132578408	Adipose_Visceral_Omentum	Colon	1.46	0.145
ENSG00000078668	VDAC3	intron	8	42395133	42398712	Adipose_Subcutaneous	Overall	1.46	0.145
ENSG00000078668	VDAC3	intron	8	42396680	42398712	Adipose_Subcutaneous	Overall	-1.46	0.145
ENSG00000087266	SH3BP2	intron	4	2796473	2809779	Whole_Blood	Overall	-1.46	0.145
ENSG00000087266	SH3BP2	intron	4	2799305	2807968	Whole_Blood	Overall	1.46	0.145
ENSG00000099910	KLHL22	intron	22	20446676	20457808	Adipose_Subcutaneous	Colon	-1.46	0.145
ENSG00000100324	TAB1	intron	22	39399835	39415006	Cells_EBV-transformed_lymphocytes	Rectal	1.46	0.145
ENSG00000100926	TM9SF1	intron	14	24195036	24195346	Adipose_Visceral_Omentum	Colon	-1.46	0.145
ENSG00000100926	TM9SF1	intron	14	24195036	24195550	Adipose_Subcutaneous	Colon	1.46	0.145
ENSG00000103363	ELOB	intron	16	2772102	2776993	Adipose_Visceral_Omentum	Distal	-1.46	0.145
ENSG00000130816	DNMT1	intron	19	10173905	10175540	Adipose_Subcutaneous	Male	-1.46	0.145
ENSG00000152348	ATG10	intron	5	81972306	81976193	Cells_EBV-transformed_lymphocytes	Colon	-1.46	0.145
ENSG00000153130	SCOC	intron	4	140379192	140380962	Adipose_Visceral_Omentum	Female	-1.46	0.145
ENSG00000153130	SCOC	intron	4	140379652	140380962	Adipose_Visceral_Omentum	Female	1.46	0.145
ENSG00000166004	CEP295	intron	11	93725831	93726976	Adipose_Subcutaneous	Distal	1.46	0.145
ENSG00000179912	R3HDM2	intron	12	57284056	57292572	Cells_EBV-transformed_lymphocytes	Female	-1.46	0.145
ENSG00000228274	TOMM22-DT	intron	22	38676489	38681726	Cells_EBV-transformed_lymphocytes	Male	1.46	0.145
ENSG00000228274	AL021707.2	intron	22	38676489	38681726	Cells_EBV-transformed_lymphocytes	Male	1.46	0.145
ENSG00000103540	CCP110	intron	16	19542760	19542878	Adipose_Subcutaneous	Male	1.45	0.145
ENSG00000163002	NUP35	intron	2	183133623	183151508	Adipose_Visceral_Omentum	Colon	-1.31	0.145
ENSG00000115306	SPTBN1	intron	2	54659999	54664453	Adipose_Subcutaneous	Colon	1.16	0.145
ENSG00000168404	MLKL	intron	16	74673950	74674960	Adipose_Subcutaneous	Female	1.46	0.145
ENSG00000185627	PSMD13	intron	11	250865	251546	Adipose_Visceral_Omentum	Male	-1.51	0.145
ENSG00000198208	RPS6KL1	intron	14	74909190	74909543	Adipose_Subcutaneous	Distal	-1.46	0.145
ENSG00000006607	FARP2	intron	2	241466389	241468140	Adipose_Visceral_Omentum	Distal	1.06	0.145
ENSG00000184787	UBE2G2	intron	21	44788095	44801284	Adipose_Visceral_Omentum	Distal	1.19	0.145
ENSG00000141644	MBD1	intron	18	50275981	50276378	Colon_Transverse	Overall	-1.52	0.145
ENSG00000037474	NSUN2	intron	5	6619467	6620106	Adipose_Visceral_Omentum	Proximal	0.24	0.145
ENSG00000172890	NADSYN1	intron	11	71474526	71478395	Cells_EBV-transformed_lymphocytes	Rectal	1.93	0.145
ENSG00000072778	ACADVL	intron	17	7220197	7220604	Adipose_Subcutaneous	Rectal	-1.46	0.145
ENSG00000137955	RABGGTB	intron	1	75787604	75789159	Adipose_Subcutaneous	Colon	1.46	0.145
ENSG00000111832	RWDD1	intron	6	116571655	116572422	Adipose_Subcutaneous	Proximal	-1.46	0.145
ENSG00000254838	GVINP1	intron	11	6734149	6746349	Adipose_Visceral_Omentum	Female	-1.1	0.145
ENSG00000164609	SLU7	intron	5	160415310	160419023	Adipose_Subcutaneous	Rectal	-1.74	0.145
ENSG00000185359	HGS	intron	17	81701131	81701244	Adipose_Subcutaneous	Rectal	-0.83	0.145
ENSG00000184465	WDR27	intron	6	169652008	169658276	Adipose_Visceral_Omentum	Rectal	0.75	0.145
		intron	17	7558375	7559068	Cells_EBV-transformed_lymphocytes	Female	-1.46	0.145
		intron	3	122464041	122467322	Cells_EBV-transformed_lymphocytes	Colon	-1.46	0.145
		intron	5	143813189	143820480	Cells_EBV-transformed_lymphocytes	Male	-1.46	0.145
ENSG00000068120	COASY	intron	17	42564175	42564446	Adipose_Subcutaneous	Rectal	1.46	0.145
ENSG00000068120	COASY	intron	17	42564577	42565227	Cells_EBV-transformed_lymphocytes	Rectal	0	0.145
ENSG00000068120	COASY	intron	17	42564898	42564983	Adipose_Subcutaneous	Rectal	1.46	0.145
ENSG00000089639	GMIP	intron	19	19634703	19634792	Adipose_Subcutaneous	Overall	1.46	0.145
ENSG00000108439	PNPO	intron	17	47942051	47943306	Adipose_Visceral_Omentum	Female	1.46	0.145
ENSG00000124155	PIGT	intron	20	45416694	45419295	Adipose_Subcutaneous	Rectal	-1.46	0.145
ENSG00000126453	BCL2L12	intron	19	49666799	49667019	Adipose_Subcutaneous	Male	-0.49	0.145
ENSG00000126453	BCL2L12	intron	19	49666799	49667019	Adipose_Subcutaneous	Female	-0.49	0.145
ENSG00000130762	ARHGEF16	intron	1	3466193	3467168	Adipose_Subcutaneous	Male	1.46	0.145
ENSG00000133597	ADCK2	intron	7	140689725	140694663	Whole_Blood	Overall	-1.46	0.145
ENSG00000140577	CRTC3	intron	15	90638815	90641097	Adipose_Visceral_Omentum	Female	1.46	0.145
ENSG00000167895	TMC8	intron	17	78138479	78138574	Adipose_Subcutaneous	Female	1.46	0.145
ENSG00000182923	CEP63	intron	3	134558347	134561377	Adipose_Subcutaneous	Male	-1.46	0.145
ENSG00000184203	PPP1R2	intron	3	195523786	195529794	Adipose_Visceral_Omentum	Proximal	-1.46	0.145
ENSG00000068120	COASY	intron	17	42564577	42564709	Adipose_Visceral_Omentum	Rectal	1.46	0.145
ENSG00000107929	LARP4B	intron	10	845055	863743	Adipose_Visceral_Omentum	Colon	-1.46	0.145
ENSG00000124155	PIGT	intron	20	45416654	45419295	Cells_EBV-transformed_lymphocytes	Rectal	-1.46	0.145
ENSG00000124155	PIGT	intron	20	45416694	45418852	Adipose_Subcutaneous	Rectal	1.46	0.145
ENSG00000137513	NARS2	intron	11	78478683	78493063	Adipose_Subcutaneous	Rectal	1.46	0.145
ENSG00000138942	RNF185	intron	22	31192702	31196936	Adipose_Visceral_Omentum	Colon	-1.46	0.145
ENSG00000143951	WDPCP	intron	2	63174832	63259307	Cells_EBV-transformed_lymphocytes	Distal	1.46	0.145
ENSG00000154928	EPHB1	intron	3	134559305	134561377	Adipose_Subcutaneous	Male	-1.46	0.145
ENSG00000174516	PELI3	intron	11	66468904	66471242	Adipose_Subcutaneous	Female	1.46	0.145
ENSG00000182923	CEP63	intron	3	134559305	134561377	Adipose_Subcutaneous	Male	-1.46	0.145
ENSG00000184203	PPP1R2	intron	3	195523786	195524819	Adipose_Subcutaneous	Proximal	0.49	0.145
ENSG00000170653	ATF7	intron	12	53552637	53600953	Cells_EBV-transformed_lymphocytes	Overall	-0.26	0.146
ENSG00000149084	HSD17B12	intron	11	43754121	43798320	Cells_EBV-transformed_lymphocytes	Rectal	-0.68	0.146
ENSG00000110514	MADD	intron	11	47308699	47309281	Cells_EBV-transformed_lymphocytes	Male	1.46	0.146
ENSG00000176623	RMDN1	intron	8	86480332	86484872	Adipose_Visceral_Omentum	Colon	-0.69	0.146
ENSG00000119523	ALG2	intron	9	99221137	99221547	Cells_EBV-transformed_lymphocytes	Rectal	1.46	0.146
ENSG00000110063	DCPS	intron	11	126306744	126331405	Cells_EBV-transformed_lymphocytes	Proximal	-0.72	0.146
ENSG00000206573	THUMPD3-AS1	intron	3	9388127	9390290	Cells_EBV-transformed_lymphocytes	Colon	1.46	0.146
ENSG00000013573	DDX11	intron	12	31074327	31078390	Cells_EBV-transformed_lymphocytes	Male	-1.46	0.146
ENSG00000142583	SLC2A5	intron	1	9058250	9069504	Adipose_Visceral_Omentum	Proximal	0.08	0.146
ENSG00000108406	DHX40	intron	17	59565783	59566627	Adipose_Subcutaneous	Male	-1.4	0.146
ENSG00000164329	TENT2	intron	5	79613075	79617530	Cells_EBV-transformed_lymphocytes	Proximal	-1.45	0.146
ENSG00000092621	PHGDH	intron	1	119729633	119734634	Adipose_Visceral_Omentum	Female	0.78	0.146
ENSG00000234409	CCDC188	intron	22	20148800	20148875	Adipose_Visceral_Omentum	Rectal	1.45	0.146
ENSG00000107672	NSMCE4A	intron	10	121962107	121963238	Adipose_Subcutaneous	Proximal	1.44	0.146
ENSG00000196123	MATCAP1	intron	16	67176975	67178199	Cells_EBV-transformed_lymphocytes	Rectal	1.46	0.146
ENSG00000032742	IFT88	intron	13	20656430	20663263	Adipose_Subcutaneous	Distal	1.58	0.146
ENSG00000087076	HSD17B14	intron	19	48815141	48831668	Adipose_Visceral_Omentum	Distal	-1.1	0.146
ENSG00000162813	BPNT1	intron	1	220074071	220089686	Adipose_Visceral_Omentum	Colon	0.82	0.146
ENSG00000089177	KIF16B	intron	20	16371761	16378805	Adipose_Visceral_Omentum	Male	-1.31	0.146
ENSG00000106346	USP42	intron	7	6159493	6160555	Cells_EBV-transformed_lymphocytes	Proximal	0.81	0.146
		intron	11	108287438	108287600	Cells_EBV-transformed_lymphocytes	Rectal	1.46	0.146
ENSG00000067365	METTL22	intron	16	8642565	8644557	Adipose_Subcutaneous	Male	-1.46	0.146
ENSG00000067365	METTL22	intron	16	8642565	8646108	Adipose_Subcutaneous	Male	1.46	0.146
ENSG00000067365	METTL22	intron	16	8644725	8646108	Adipose_Subcutaneous	Male	1.46	0.146
ENSG00000088340	FER1L4	intron	20	35576518	35576596	Cells_EBV-transformed_lymphocytes	Colon	-1.46	0.146
ENSG00000088340	FER1L4	intron	20	35576828	35578836	Cells_EBV-transformed_lymphocytes	Colon	-1.46	0.146
ENSG00000100325	ASCC2	intron	22	29825257	29832245	Adipose_Subcutaneous	Male	-1.46	0.146
ENSG00000105393	BABAM1	intron	19	17271655	17273904	Adipose_Subcutaneous	Distal	-1.46	0.146
ENSG00000115380	EFEMP1	intron	2	55922447	55923711	Adipose_Visceral_Omentum	Overall	1.46	0.146
ENSG00000115902	SLC1A4	intron	2	65018265	65018545	Adipose_Visceral_Omentum	Proximal	0	0.146
ENSG00000116957	TBCE	intron	1	235433171	235434204	Cells_EBV-transformed_lymphocytes	Male	-1.46	0.146
ENSG00000137941	TTLL7	intron	1	83883136	83890321	Adipose_Subcutaneous	Distal	-1.46	0.146
ENSG00000137992	DBT	intron	1	100230914	100235436	Cells_EBV-transformed_lymphocytes	Distal	-1.46	0.146
ENSG00000148396	SEC16A	intron	9	136447006	136447227	Cells_EBV-transformed_lymphocytes	Female	1.46	0.146
ENSG00000156256	USP16	intron	21	29024777	29026567	Cells_EBV-transformed_lymphocytes	Rectal	1.46	0.146
ENSG00000156256	USP16	intron	21	29024777	29027873	Adipose_Subcutaneous	Rectal	-1.46	0.146
ENSG00000165458	INPPL1	intron	11	72233163	72233441	Cells_EBV-transformed_lymphocytes	Male	1.46	0.146
ENSG00000166025	AMOTL1	intron	11	94830194	94831452	Adipose_Subcutaneous	Distal	1.46	0.146
ENSG00000168228	ZCCHC4	intron	4	25315400	25333183	Cells_EBV-transformed_lymphocytes	Overall	1.46	0.146
ENSG00000170448	NFXL1	intron	4	47875293	47878525	Whole_Blood	Overall	-1.46	0.146
ENSG00000171206	TRIM8	intron	10	102656137	102656270	Adipose_Visceral_Omentum	Proximal	-1.46	0.146
ENSG00000171310	CHST11	intron	12	104457529	104601906	Cells_EBV-transformed_lymphocytes	Distal	1.46	0.146
ENSG00000172123	SLFN12	intron	17	35432257	35432905	Cells_EBV-transformed_lymphocytes	Rectal	1.46	0.146
ENSG00000188070	ZFTA	intron	11	63767570	63768484	Adipose_Visceral_Omentum	Rectal	-1.46	0.146
		intron	17	8837871	8838564	Cells_EBV-transformed_lymphocytes	Colon	-1.46	0.146
ENSG00000162148	SAXO4	intron	11	61430182	61437625	Adipose_Subcutaneous	Distal	1.46	0.146
ENSG00000167985	SDHAF2	intron	11	61430182	61437625	Adipose_Subcutaneous	Distal	1.46	0.146
ENSG00000112701	SENP6	intron	6	75663518	75666712	Adipose_Subcutaneous	Overall	1.45	0.146
ENSG00000152117	SMPD4BP	intron	2	131518708	131519050	Adipose_Visceral_Omentum	Proximal	1.44	0.146
ENSG00000100626	GALNT16	intron	14	69348002	69352031	Colon_Sigmoid	Overall	-1.45	0.146
ENSG00000168434	COG7	intron	16	23389086	23391962	Cells_EBV-transformed_lymphocytes	Proximal	-1.45	0.146
ENSG00000160307	S100B	intron	21	46599503	46600282	Adipose_Visceral_Omentum	Proximal	1.43	0.146
ENSG00000105339	DENND3	intron	8	141160787	141165186	Adipose_Subcutaneous	Overall	-1.78	0.146
ENSG00000136877	FPGS	intron	9	127812762	127813195	Adipose_Subcutaneous	Overall	1.46	0.146
ENSG00000151967	SCHIP1	intron	3	159765138	159866163	Adipose_Subcutaneous	Female	1.55	0.146
ENSG00000283154	IQCJ-SCHIP1	intron	3	159765138	159866163	Adipose_Subcutaneous	Female	1.55	0.146
ENSG00000184517	ZFP1	intron	16	75149267	75152909	Adipose_Subcutaneous	Overall	-1.46	0.146
ENSG00000261058	AC099508.2	intron	16	75149267	75152909	Adipose_Subcutaneous	Overall	-1.46	0.146
ENSG00000073921	PICALM	intron	11	85959060	85974708	Cells_EBV-transformed_lymphocytes	Overall	1.21	0.146
ENSG00000136877	FPGS	intron	9	127811011	127812712	Adipose_Visceral_Omentum	Rectal	1.45	0.146
ENSG00000141905	NFIC	intron	19	3452666	3453763	Adipose_Visceral_Omentum	Distal	1.92	0.146
ENSG00000178719	GRINA	intron	8	143991602	143991692	Adipose_Visceral_Omentum	Rectal	-1.46	0.146
ENSG00000116991	SIPA1L2	intron	1	232515608	232533490	Adipose_Subcutaneous	Colon	-1.72	0.146
ENSG00000140995	DEF8	intron	16	89959155	89960931	Adipose_Subcutaneous	Distal	-0.21	0.146
ENSG00000143786	CNIH3	intron	1	224456921	224459213	Adipose_Visceral_Omentum	Distal	-1.45	0.146
ENSG00000129518	EAPP	intron	14	34536275	34539256	Adipose_Subcutaneous	Overall	-0.83	0.146
ENSG00000176974	SHMT1	intron	17	18330671	18333166	Cells_EBV-transformed_lymphocytes	Distal	1.45	0.146
ENSG00000175279	CENPS	intron	1	10430568	10433842	Cells_EBV-transformed_lymphocytes	Female	-1.45	0.146
ENSG00000241563	CORT	intron	1	10430568	10433842	Cells_EBV-transformed_lymphocytes	Female	-1.45	0.146
ENSG00000161036	LRWD1	intron	7	102465160	102465817	Colon_Sigmoid	Overall	-1.05	0.146
		intron	17	37520648	37538324	Cells_EBV-transformed_lymphocytes	Distal	1.45	0.146
		intron	7	97869813	97872041	Cells_EBV-transformed_lymphocytes	Male	1.45	0.146
		intron	9	100242679	100243559	Cells_EBV-transformed_lymphocytes	Female	1.45	0.146
ENSG00000055044	NOP58	intron	2	202284481	202290323	Adipose_Subcutaneous	Proximal	1.45	0.146
ENSG00000076258	FMO4	intron	1	171319957	171323004	Adipose_Subcutaneous	Distal	0.48	0.146
ENSG00000084774	CAD	intron	2	27242395	27242620	Adipose_Subcutaneous	Rectal	-1.45	0.146
ENSG00000084774	CAD	intron	2	27242427	27242620	Adipose_Subcutaneous	Rectal	1.45	0.146
ENSG00000090674	MCOLN1	intron	19	7528230	7528597	Adipose_Visceral_Omentum	Colon	-1.45	0.146
ENSG00000090674	MCOLN1	intron	19	7528257	7528597	Adipose_Subcutaneous	Colon	1.45	0.146
ENSG00000090674	MCOLN1	intron	19	7528703	7528821	Adipose_Subcutaneous	Colon	1.45	0.146
ENSG00000112305	SMAP1	intron	6	70773425	70798657	Adipose_Subcutaneous	Colon	1.45	0.146
ENSG00000115252	PDE1A	intron	2	182264414	182426578	Adipose_Subcutaneous	Overall	1.45	0.146
ENSG00000115252	PDE1A	intron	2	182264414	182522276	Colon_Sigmoid	Overall	-1.45	0.146
ENSG00000117676	RPS6KA1	intron	1	26546983	26547189	Adipose_Subcutaneous	Rectal	0	0.146
ENSG00000119509	INVS	intron	9	100242679	100246616	Adipose_Visceral_Omentum	Female	-1.45	0.146
ENSG00000128654	MTX2	intron	2	176270419	176296860	Adipose_Subcutaneous	Proximal	-1.45	0.146
ENSG00000132485	ZRANB2	intron	1	71066934	71069267	Adipose_Visceral_Omentum	Female	1.45	0.146
ENSG00000132485	ZRANB2	intron	1	71066934	71069276	Adipose_Subcutaneous	Female	-1.45	0.146
ENSG00000143786	CNIH3	intron	1	224439774	224451871	Adipose_Subcutaneous	Colon	-1.45	0.146
ENSG00000166024	R3HCC1L	intron	10	98162975	98163293	Adipose_Subcutaneous	Proximal	-1.45	0.146
ENSG00000168004	PLAAT5	intron	11	63468465	63488871	Adipose_Subcutaneous	Proximal	-1.45	0.146
ENSG00000168004	PLAAT5	intron	11	63468465	63490243	Adipose_Subcutaneous	Proximal	1.45	0.146
ENSG00000183172	SMDT1	intron	22	42082065	42083119	Adipose_Subcutaneous	Distal	-1.45	0.146
ENSG00000206560	ANKRD28	intron	3	15677562	15678209	Adipose_Subcutaneous	Female	-1.45	0.146
ENSG00000224165	DNAJC27-AS1	intron	2	24972232	24979060	Adipose_Subcutaneous	Proximal	-1.45	0.146
ENSG00000256269	HMBS	intron	11	119085157	119088255	Adipose_Subcutaneous	Female	-1.45	0.146
ENSG00000119943	PYROXD2	intron	10	98414295	98414732	Adipose_Subcutaneous	Male	-0.48	0.146
ENSG00000129562	DAD1	intron	14	22575233	22588947	Cells_EBV-transformed_lymphocytes	Proximal	-1.45	0.146
ENSG00000111802	TDP2	intron	6	24653473	24654412	Colon_Transverse	Overall	1.1	0.146
ENSG00000115687	PASK	intron	2	241112439	241115043	Cells_EBV-transformed_lymphocytes	Rectal	-1.45	0.146
ENSG00000257337	TNS2-AS1	intron	12	53043147	53045961	Adipose_Subcutaneous	Distal	-1.45	0.146
ENSG00000138621	PPCDC	intron	15	75023626	75043441	Whole_Blood	Overall	-1.4	0.146
ENSG00000152689	RASGRP3	intron	2	33539323	33543512	Cells_EBV-transformed_lymphocytes	Overall	-0.62	0.146
ENSG00000161010	MRNIP	intron	5	179848066	179853378	Cells_EBV-transformed_lymphocytes	Rectal	1.84	0.146
ENSG00000115414	FN1	intron	2	215381080	215382212	Adipose_Visceral_Omentum	Overall	0.89	0.146
ENSG00000089177	KIF16B	intron	20	16371761	16374257	Cells_EBV-transformed_lymphocytes	Male	1.31	0.146
ENSG00000141068	KSR1	intron	17	27585661	27588475	Adipose_Visceral_Omentum	Rectal	1.81	0.146
ENSG00000184967	NOC4L	intron	12	132145665	132150981	Adipose_Subcutaneous	Rectal	-1.36	0.146
ENSG00000178878	APOLD1	intron	12	12785694	12788220	Adipose_Subcutaneous	Rectal	1.45	0.146
ENSG00000204946	ZNF783	intron	7	149285696	149287565	Cells_EBV-transformed_lymphocytes	Overall	-1.45	0.146
ENSG00000244560	AC004890.2	intron	7	149285696	149287565	Cells_EBV-transformed_lymphocytes	Overall	-1.45	0.146
ENSG00000153113	CAST	intron	5	96663166	96675539	Cells_EBV-transformed_lymphocytes	Colon	1.18	0.146
ENSG00000251314	AC104123.1	intron	5	96663166	96675539	Cells_EBV-transformed_lymphocytes	Colon	1.18	0.146
ENSG00000008226	DLEC1	intron	3	38117100	38117208	Adipose_Visceral_Omentum	Proximal	1.45	0.146
ENSG00000010310	GIPR	intron	19	45668298	45669315	Adipose_Subcutaneous	Colon	1.45	0.146
ENSG00000010310	GIPR	intron	19	45669395	45669477	Adipose_Visceral_Omentum	Colon	1.45	0.146
ENSG00000084072	PPIE	intron	1	39743924	39745414	Adipose_Subcutaneous	Colon	1.45	0.146
ENSG00000099331	MYO9B	intron	19	17175741	17180927	Adipose_Subcutaneous	Male	1.45	0.146
ENSG00000101187	SLCO4A1	intron	20	62669078	62671750	Colon_Sigmoid	Overall	1.45	0.146
ENSG00000108468	CBX1	intron	17	48071579	48074829	Adipose_Visceral_Omentum	Proximal	1.45	0.146
ENSG00000108468	CBX1	intron	17	48071579	48075006	Adipose_Visceral_Omentum	Proximal	-1.45	0.146
ENSG00000116957	TBCE	intron	1	235401587	235414433	Adipose_Visceral_Omentum	Female	-1.45	0.146
ENSG00000135913	USP37	intron	2	218479715	218482070	Adipose_Subcutaneous	Female	1.45	0.146
ENSG00000145476	CYP4V2	intron	4	186209272	186210469	Adipose_Visceral_Omentum	Female	0	0.146
ENSG00000168118	RAB4A	intron	1	229299072	229302862	Cells_EBV-transformed_lymphocytes	Male	1.45	0.146
ENSG00000186272	ZNF17	intron	19	57418038	57419635	Adipose_Visceral_Omentum	Distal	-1.45	0.146
ENSG00000188554	NBR1	intron	17	43170943	43175791	Adipose_Subcutaneous	Distal	1.45	0.146
ENSG00000197150	ABCB8	intron	7	151034428	151034505	Adipose_Visceral_Omentum	Female	-1.45	0.146
		intron	17	8837871	8838296	Cells_EBV-transformed_lymphocytes	Colon	1.45	0.146
ENSG00000105483	CARD8	intron	19	48234543	48240962	Adipose_Visceral_Omentum	Male	0.28	0.146
ENSG00000226002	GTF2IP14	intron	7	65084257	65087119	Adipose_Visceral_Omentum	Overall	1.43	0.146
ENSG00000184601	C14orf180	intron	14	104586541	104587749	Adipose_Visceral_Omentum	Male	0.97	0.146
ENSG00000103148	NPRL3	intron	16	125073	130522	Adipose_Subcutaneous	Proximal	-1.68	0.146
ENSG00000198208	RPS6KL1	intron	14	74908932	74909101	Adipose_Subcutaneous	Distal	1.45	0.146
ENSG00000249915	PDCD6	intron	5	313850	314417	Whole_Blood	Overall	-0.66	0.146
ENSG00000119684	MLH3	intron	14	75038412	75041615	Cells_EBV-transformed_lymphocytes	Proximal	-1.92	0.146
ENSG00000174886	NDUFA11	intron	19	5896997	5903612	Adipose_Visceral_Omentum	Female	1.36	0.146
ENSG00000129480	DTD2	intron	14	31428188	31453275	Cells_EBV-transformed_lymphocytes	Proximal	1.44	0.146
ENSG00000129493	HEATR5A	intron	14	31428188	31453275	Cells_EBV-transformed_lymphocytes	Proximal	1.44	0.146
ENSG00000203546	AL139353.1	intron	14	31428188	31453275	Cells_EBV-transformed_lymphocytes	Proximal	1.44	0.146
ENSG00000240303	ACAD11	intron	3	132644896	132681914	Adipose_Subcutaneous	Overall	1.44	0.146
ENSG00000042062	RIPOR3	intron	20	50594104	50594553	Adipose_Subcutaneous	Distal	-1.78	0.146
ENSG00000157426	AASDH	intron	4	56343684	56349263	Adipose_Subcutaneous	Colon	1.44	0.146
ENSG00000088298	EDEM2	intron	20	35131783	35134105	Adipose_Visceral_Omentum	Proximal	-1.39	0.146
ENSG00000113810	SMC4	intron	3	160412453	160413473	Cells_EBV-transformed_lymphocytes	Overall	0.33	0.146
ENSG00000025434	NR1H3	intron	11	47261449	47261547	Adipose_Subcutaneous	Male	-1.45	0.146
ENSG00000069849	ATP1B3	intron	3	141916020	141921977	Cells_EBV-transformed_lymphocytes	Proximal	-1.45	0.146
ENSG00000080345	RIF1	intron	2	151468146	151468474	Adipose_Subcutaneous	Overall	-0.97	0.146
ENSG00000080345	RIF1	intron	2	151468146	151468641	Adipose_Subcutaneous	Overall	-1.45	0.146
ENSG00000080345	RIF1	intron	2	151468551	151468641	Adipose_Visceral_Omentum	Overall	1.45	0.146
ENSG00000095303	PTGS1	intron	9	122371091	122371186	Cells_EBV-transformed_lymphocytes	Colon	-1.45	0.146
ENSG00000095303	PTGS1	intron	9	122371272	122371613	Cells_EBV-transformed_lymphocytes	Colon	-1.45	0.146
ENSG00000105397	TYK2	intron	19	10379689	10380380	Cells_EBV-transformed_lymphocytes	Female	-1.45	0.146
ENSG00000105397	TYK2	intron	19	10379779	10380380	Cells_EBV-transformed_lymphocytes	Female	1.45	0.146
ENSG00000123989	CHPF	intron	2	219541125	219541535	Adipose_Visceral_Omentum	Proximal	1.45	0.146
ENSG00000123989	CHPF	intron	2	219541125	219541616	Adipose_Subcutaneous	Proximal	-1.45	0.146
ENSG00000138036	DYNC2LI1	intron	2	43774146	43776782	Adipose_Visceral_Omentum	Proximal	1.45	0.146
ENSG00000142002	DPP9	intron	19	4714337	4715529	Adipose_Subcutaneous	Rectal	1.45	0.146
ENSG00000146376	ARHGAP18	intron	6	129605959	129607893	Adipose_Visceral_Omentum	Colon	1.45	0.146
ENSG00000148300	REXO4	intron	9	133415011	133417620	Cells_EBV-transformed_lymphocytes	Rectal	1.45	0.146
ENSG00000148411	NACC2	intron	9	136013296	136013864	Adipose_Visceral_Omentum	Rectal	-1.45	0.146
ENSG00000162994	CLHC1	intron	2	55180712	55206270	Cells_EBV-transformed_lymphocytes	Female	-1.45	0.146
ENSG00000168487	BMP1	intron	8	22192151	22194058	Adipose_Visceral_Omentum	Overall	-0.87	0.146
ENSG00000170385	SLC30A1	intron	1	211576289	211577991	Adipose_Visceral_Omentum	Colon	-1.45	0.146
ENSG00000170889	RPS9	intron	19	54201609	54206276	Adipose_Visceral_Omentum	Overall	-1.45	0.146
ENSG00000172830	SSH3	intron	11	67304155	67304777	Adipose_Visceral_Omentum	Distal	1.45	0.146
ENSG00000178188	SH2B1	intron	16	28872705	28873447	Adipose_Subcutaneous	Proximal	1.45	0.146
ENSG00000178188	SH2B1	intron	16	28872758	28873170	Cells_EBV-transformed_lymphocytes	Proximal	1.45	0.146
ENSG00000196547	MAN2A2	intron	15	90911238	90911416	Cells_EBV-transformed_lymphocytes	Rectal	-0.48	0.146
ENSG00000203875	SNHG5	intron	6	85677492	85678136	Adipose_Subcutaneous	Colon	-1.45	0.146
ENSG00000204120	GIGYF2	intron	2	232697392	232703424	Cells_EBV-transformed_lymphocytes	Female	-1.45	0.146
ENSG00000230513	THAP7-AS1	intron	22	21002829	21002918	Adipose_Subcutaneous	Distal	1.45	0.146
ENSG00000237693	IRGM	intron	5	150778972	150795430	Adipose_Subcutaneous	Proximal	1.45	0.146
ENSG00000248932	COPB2-DT	intron	3	139389933	139419557	Adipose_Visceral_Omentum	Overall	-1.45	0.146
ENSG00000253710	ALG11	intron	13	52012462	52015783	Cells_EBV-transformed_lymphocytes	Overall	1.45	0.146
ENSG00000256235	SMIM3	intron	5	150778972	150795430	Adipose_Subcutaneous	Proximal	1.45	0.146
ENSG00000112972	HMGCS1	intron	5	43297166	43297529	Adipose_Visceral_Omentum	Distal	1.34	0.146
ENSG00000185986	SDHAP3	intron	5	1568998	1574182	Cells_EBV-transformed_lymphocytes	Female	-1.43	0.146
ENSG00000251532	AC091849.2	intron	5	1568998	1574182	Cells_EBV-transformed_lymphocytes	Female	-1.43	0.146
ENSG00000243725	TTC4	intron	1	54716717	54717492	Adipose_Visceral_Omentum	Female	0	0.146
ENSG00000116962	NID1	intron	1	236013560	236017148	Cells_EBV-transformed_lymphocytes	Rectal	-1.45	0.146
ENSG00000129993	CBFA2T3	intron	16	88880788	88880988	Adipose_Subcutaneous	Proximal	1.45	0.146
ENSG00000083454	P2RX5	intron	17	3678136	3679590	Whole_Blood	Overall	-1.65	0.146
ENSG00000186001	LRCH3	intron	3	197873561	197875698	Cells_EBV-transformed_lymphocytes	Male	1.44	0.146
ENSG00000142856	ITGB3BP	intron	1	63490218	63508528	Adipose_Subcutaneous	Female	-1.45	0.146
		intron	12	105115728	105116447	Cells_EBV-transformed_lymphocytes	Distal	1.45	0.146
ENSG00000226711	FAM66C	intron	12	8194796	8194933	Adipose_Visceral_Omentum	Overall	-1.82	0.146
ENSG00000124762	CDKN1A	intron	6	36678798	36680474	Adipose_Visceral_Omentum	Distal	1.44	0.146
ENSG00000189298	ZKSCAN3	intron	6	28363385	28363692	Adipose_Subcutaneous	Proximal	-0.54	0.146
ENSG00000100292	HMOX1	intron	22	35381196	35383106	Adipose_Subcutaneous	Distal	0.33	0.146
ENSG00000134686	PHC2	intron	1	33331462	33332275	Adipose_Subcutaneous	Proximal	1.45	0.146
ENSG00000129103	SUMF2	intron	7	56078508	56079528	Colon_Transverse	Overall	-2.08	0.146
		intron	10	88888031	88893871	Cells_EBV-transformed_lymphocytes	Rectal	-1.45	0.146
		intron	10	88888031	88901656	Cells_EBV-transformed_lymphocytes	Rectal	1.45	0.146
		intron	4	10568884	10571741	Cells_EBV-transformed_lymphocytes	Colon	-1.45	0.146
ENSG00000004059	ARF5	intron	7	127588565	127589083	Adipose_Visceral_Omentum	Proximal	1.45	0.146
ENSG00000101391	CDK5RAP1	intron	20	33379691	33385650	Adipose_Visceral_Omentum	Overall	1.45	0.146
ENSG00000103404	USP31	intron	16	23080171	23082438	Adipose_Visceral_Omentum	Female	0	0.146
ENSG00000105483	CARD8	intron	19	48230656	48230777	Adipose_Visceral_Omentum	Proximal	1.45	0.146
ENSG00000105483	CARD8	intron	19	48230697	48230777	Adipose_Subcutaneous	Proximal	1.45	0.146
ENSG00000105483	CARD8	intron	19	48230700	48230777	Cells_EBV-transformed_lymphocytes	Proximal	-1.45	0.146
ENSG00000124587	PEX6	intron	6	42966105	42966242	Adipose_Visceral_Omentum	Colon	-1.45	0.146
ENSG00000130844	ZNF331	intron	19	53555908	53569304	Adipose_Visceral_Omentum	Rectal	-1.45	0.146
ENSG00000131435	PDLIM4	intron	5	132257827	132262609	Adipose_Visceral_Omentum	Male	1.45	0.146
ENSG00000138134	STAMBPL1	intron	10	88880638	88893871	Cells_EBV-transformed_lymphocytes	Rectal	-1.45	0.146
ENSG00000140563	MCTP2	intron	15	94231664	94278154	Cells_EBV-transformed_lymphocytes	Male	-1.45	0.146
ENSG00000143294	PRCC	intron	1	156768239	156782286	Cells_EBV-transformed_lymphocytes	Male	-1.45	0.146
ENSG00000145214	DGKQ	intron	4	968910	970993	Adipose_Subcutaneous	Proximal	1.45	0.146
ENSG00000145284	SCD5	intron	4	82631517	82636591	Adipose_Subcutaneous	Colon	-1.45	0.146
ENSG00000146872	TLK2	intron	17	62523177	62536170	Cells_EBV-transformed_lymphocytes	Female	-1.45	0.146
ENSG00000154305	MIA3	intron	1	222662529	222663998	Adipose_Visceral_Omentum	Male	1.45	0.146
ENSG00000154310	TNIK	intron	3	171128878	171138191	Adipose_Visceral_Omentum	Colon	-1.45	0.146
ENSG00000158062	UBXN11	intron	1	26297481	26297962	Adipose_Subcutaneous	Distal	-1.45	0.146
ENSG00000168487	BMP1	intron	8	22198460	22201803	Adipose_Visceral_Omentum	Colon	-1.45	0.146
ENSG00000198369	SPRED2	intron	2	65332051	65334605	Cells_EBV-transformed_lymphocytes	Colon	-1.45	0.146
ENSG00000249379	GCLC-AS1	intron	6	53474187	53506798	Adipose_Subcutaneous	Male	1.45	0.146
ENSG00000255248	MIR100HG	intron	11	122091740	122101447	Adipose_Visceral_Omentum	Overall	1.45	0.146
ENSG00000164162	ANAPC10	intron	4	144995603	145064572	Colon_Transverse	Overall	1.16	0.146
ENSG00000141458	NPC1	intron	18	23506642	23533355	Cells_EBV-transformed_lymphocytes	Overall	0.03	0.146
ENSG00000075234	TTC38	intron	22	46268591	46269142	Adipose_Subcutaneous	Female	-1.45	0.146
ENSG00000184009	ACTG1	intron	17	81511803	81511903	Adipose_Subcutaneous	Distal	-1.45	0.146
ENSG00000244879	GABPB1-AS1	intron	15	50355545	50356100	Adipose_Visceral_Omentum	Proximal	1.23	0.146
ENSG00000224597	SVIL-AS1	intron	10	29415412	29468920	Adipose_Visceral_Omentum	Colon	1.45	0.146
ENSG00000178971	CTC1	intron	17	8228629	8228727	Adipose_Subcutaneous	Rectal	0.58	0.146
		intron	15	100575128	100576541	Cells_EBV-transformed_lymphocytes	Proximal	1.45	0.146
ENSG00000120306	CYSTM1	intron	5	140175285	140243305	Cells_EBV-transformed_lymphocytes	Proximal	-1.44	0.146
ENSG00000125648	SLC25A23	intron	19	6442159	6444151	Adipose_Visceral_Omentum	Distal	-0.39	0.146
ENSG00000182923	CEP63	intron	3	134507286	134531845	Adipose_Subcutaneous	Colon	-1.45	0.146
ENSG00000135541	AHI1	intron	6	135323324	135346675	Adipose_Subcutaneous	Colon	0.51	0.146
ENSG00000108960	MMD	intron	17	55420533	55421670	Cells_EBV-transformed_lymphocytes	Male	-1.51	0.146
ENSG00000099991	CABIN1	intron	22	24176275	24177504	Cells_EBV-transformed_lymphocytes	Overall	1.27	0.146
ENSG00000076706	MCAM	intron	11	119310466	119310756	Colon_Sigmoid	Overall	0.77	0.146
ENSG00000140299	BNIP2	intron	15	59664120	59665350	Cells_EBV-transformed_lymphocytes	Distal	0.85	0.146
ENSG00000187260	WDR86	intron	7	151400241	151409427	Colon_Transverse	Overall	-1.77	0.146
ENSG00000215190	LINC00680	intron	6	57949068	57949358	Adipose_Subcutaneous	Female	1.45	0.146
ENSG00000215190	LINC00680	intron	6	57949068	57959028	Adipose_Subcutaneous	Female	1.45	0.146
ENSG00000239650	GUSBP4	intron	6	57949068	57949358	Adipose_Subcutaneous	Female	1.45	0.146
ENSG00000239650	GUSBP4	intron	6	57949068	57959028	Adipose_Subcutaneous	Female	1.45	0.146
ENSG00000166704	ZNF606	intron	19	57988721	57999808	Cells_EBV-transformed_lymphocytes	Colon	-1.45	0.146
ENSG00000160439	RDH13	intron	19	55048763	55056653	Adipose_Visceral_Omentum	Female	1.37	0.146
ENSG00000055163	CYFIP2	intron	5	157389427	157390521	Adipose_Subcutaneous	Male	1.45	0.146
ENSG00000100150	DEPDC5	intron	22	31876265	31879525	Cells_EBV-transformed_lymphocytes	Rectal	-1.45	0.146
ENSG00000100714	MTHFD1	intron	14	64388468	64390337	Adipose_Subcutaneous	Male	-1.45	0.146
ENSG00000100714	MTHFD1	intron	14	64388468	64400793	Adipose_Visceral_Omentum	Male	1.45	0.146
ENSG00000108306	FBXL20	intron	17	39285573	39297127	Adipose_Visceral_Omentum	Distal	1.45	0.146
ENSG00000123360	PDE1B	intron	12	54549985	54554217	Adipose_Visceral_Omentum	Proximal	1.45	0.146
ENSG00000123600	METTL8	intron	2	171392197	171414603	Adipose_Visceral_Omentum	Colon	0.48	0.146
ENSG00000136279	DBNL	intron	7	44050280	44052867	Adipose_Subcutaneous	Colon	1.45	0.146
ENSG00000146067	FAM193B	intron	5	177523265	177523957	Adipose_Subcutaneous	Rectal	-1.45	0.146
ENSG00000149532	CPSF7	intron	11	61420530	61421390	Adipose_Subcutaneous	Rectal	1.45	0.146
