## Supplementary Tables for "Integrating multi-tissue expression and splicing data to prioritise anatomical subsite- and sex-specific colorectal cancer susceptibility genes with therapeutic potential" (part 9 of 84)

### Sheet: Supplementary table 1 (continued)
Ensembl gene ID	Gene	Splice event type	Splice event chromosome	Splice event start position	Splice event end position	Best tissue	Subtype	Z mean	P-value
ENSG00000153317	ASAP1	intron	8	130128090	130134296	Adipose_Visceral_Omentum	Overall	1.45	0.146
ENSG00000156958	GALK2	intron	15	49239367	49281987	Adipose_Visceral_Omentum	Female	-1.45	0.146
ENSG00000159733	ZFYVE28	intron	4	2329142	2335705	Cells_EBV-transformed_lymphocytes	Overall	-1.45	0.146
ENSG00000160783	PMF1	intron	1	156242295	156242553	Colon_Sigmoid	Overall	0.48	0.146
ENSG00000163702	IL17RC	intron	3	9918609	9920560	Adipose_Subcutaneous	Distal	-1.45	0.146
ENSG00000164168	TMEM184C	intron	4	147631505	147632873	Adipose_Subcutaneous	Male	1.45	0.146
ENSG00000164168	TMEM184C	intron	4	147631505	147632903	Adipose_Subcutaneous	Male	-1.45	0.146
ENSG00000165813	CCDC186	intron	10	114173265	114174015	Adipose_Subcutaneous	Overall	1.45	0.146
ENSG00000167508	MVD	intron	16	88660637	88663011	Adipose_Visceral_Omentum	Proximal	-1.45	0.146
ENSG00000167785	ZNF558	intron	19	8813222	8821180	Cells_EBV-transformed_lymphocytes	Overall	-1.45	0.146
ENSG00000169299	PGM2	intron	4	37837613	37839517	Adipose_Visceral_Omentum	Rectal	-1.45	0.146
ENSG00000169299	PGM2	intron	4	37837613	37839848	Adipose_Visceral_Omentum	Rectal	1.45	0.146
ENSG00000169738	DCXR	intron	17	82036308	82036544	Adipose_Subcutaneous	Female	-1.45	0.146
ENSG00000178921	PFAS	intron	17	8265468	8265556	Adipose_Subcutaneous	Overall	1.45	0.146
ENSG00000198589	LRBA	intron	4	150415590	150435589	Colon_Transverse	Overall	1.45	0.146
ENSG00000242252	BGLAP	intron	1	156242295	156242553	Colon_Sigmoid	Overall	0.48	0.146
ENSG00000243836	WDR86-AS1	intron	7	151409382	151411670	Adipose_Subcutaneous	Male	-1.45	0.146
ENSG00000277258	PCGF2	intron	17	38740442	38747879	Colon_Sigmoid	Overall	1.45	0.146
ENSG00000224078	SNHG14	intron	15	25059718	25061306	Cells_EBV-transformed_lymphocytes	Female	-1.31	0.146
ENSG00000021355	SERPINB1	intron	6	2834012	2835856	Adipose_Visceral_Omentum	Male	-1.9	0.146
ENSG00000214439	FAM185BP	intron	7	77109662	77109938	Adipose_Subcutaneous	Proximal	-1.45	0.146
ENSG00000229728	AL136531.1	intron	20	1350481	1359699	Cells_EBV-transformed_lymphocytes	Rectal	1.62	0.146
ENSG00000234684	SDCBP2-AS1	intron	20	1350481	1359699	Cells_EBV-transformed_lymphocytes	Rectal	1.62	0.146
ENSG00000241399	CD302	intron	2	159776574	159777938	Whole_Blood	Overall	1.48	0.146
ENSG00000164867	NOS3	intron	7	151002304	151004903	Adipose_Visceral_Omentum	Overall	-0.15	0.146
ENSG00000076984	MAP2K7	intron	19	7911330	7911436	Adipose_Visceral_Omentum	Male	-1.45	0.146
ENSG00000076984	MAP2K7	intron	19	7911578	7912149	Adipose_Visceral_Omentum	Male	1.45	0.146
ENSG00000078304	PPP2R5C	intron	14	101810036	101856686	Adipose_Visceral_Omentum	Colon	1.45	0.146
ENSG00000123415	SMUG1	intron	12	54187905	54188951	Cells_EBV-transformed_lymphocytes	Overall	0.34	0.146
ENSG00000119638	NEK9	intron	14	75120580	75121119	Adipose_Subcutaneous	Overall	1.45	0.146
ENSG00000180011	PTGR3	intron	18	75202340	75208420	Adipose_Visceral_Omentum	Rectal	-0.28	0.146
ENSG00000185608	MRPL40	intron	22	19432607	19433265	Adipose_Visceral_Omentum	Male	-1.44	0.146
ENSG00000196151	WDSUB1	intron	2	159259843	159275546	Adipose_Subcutaneous	Male	-1.44	0.146
ENSG00000148429	USP6NL	intron	10	11527567	11597631	Adipose_Subcutaneous	Male	-1.39	0.146
ENSG00000059588	TARBP1	intron	1	234393837	234401181	Adipose_Subcutaneous	Male	1.44	0.146
ENSG00000196363	WDR5	intron	9	134136200	134139820	Adipose_Subcutaneous	Rectal	1.4	0.146
ENSG00000149292	TTC12	intron	11	113329808	113329920	Cells_EBV-transformed_lymphocytes	Distal	0.3	0.146
		intron	10	96009923	96027212	Cells_EBV-transformed_lymphocytes	Female	-1.45	0.146
		intron	14	57483151	57490989	Cells_EBV-transformed_lymphocytes	Rectal	-1.45	0.146
		intron	14	89980632	89983114	Cells_EBV-transformed_lymphocytes	Overall	-1.45	0.146
		intron	6	32815201	32816861	Cells_EBV-transformed_lymphocytes	Male	-1.45	0.146
		intron	9	95876084	95880869	Cells_EBV-transformed_lymphocytes	Female	1.45	0.146
ENSG00000020129	NCDN	intron	1	35561294	35562392	Adipose_Subcutaneous	Male	1.45	0.146
ENSG00000049759	NEDD4L	intron	18	58044708	58165788	Adipose_Visceral_Omentum	Distal	-1.45	0.146
ENSG00000075856	SART3	intron	12	108536785	108537488	Cells_EBV-transformed_lymphocytes	Rectal	-1.45	0.146
ENSG00000085741	WNT11	intron	11	76191856	76194731	Adipose_Visceral_Omentum	Colon	1.45	0.146
ENSG00000105538	RASIP1	intron	19	48738107	48738960	Adipose_Visceral_Omentum	Proximal	1.45	0.146
ENSG00000108061	SHOC2	intron	10	110919657	110985628	Adipose_Subcutaneous	Colon	1.45	0.146
ENSG00000108469	RECQL5	intron	17	75631668	75651186	Adipose_Subcutaneous	Overall	1.45	0.146
ENSG00000110721	CHKA	intron	11	68068937	68070189	Adipose_Subcutaneous	Colon	1.45	0.146
ENSG00000111731	C2CD5	intron	12	22527892	22535258	Adipose_Visceral_Omentum	Overall	-1.45	0.146
ENSG00000115705	TPO	intron	2	1436384	1438816	Adipose_Subcutaneous	Overall	-1.45	0.146
ENSG00000115705	TPO	intron	2	1436384	1453694	Adipose_Subcutaneous	Overall	1.45	0.146
ENSG00000118985	ELL2	intron	5	95919545	95932632	Adipose_Visceral_Omentum	Overall	1.45	0.146
ENSG00000138246	DNAJC13	intron	3	132473227	132474932	Colon_Transverse	Overall	-0.87	0.146
ENSG00000149313	AASDHPPT	intron	11	106079692	106090557	Adipose_Visceral_Omentum	Distal	-1.45	0.146
ENSG00000159131	GART	intron	21	33509920	33511252	Adipose_Visceral_Omentum	Colon	0.48	0.146
ENSG00000162819	BROX	intron	1	222719359	222722419	Adipose_Visceral_Omentum	Female	1.45	0.146
ENSG00000163636	PSMD6	intron	3	64010955	64018599	Adipose_Subcutaneous	Overall	-1.45	0.146
ENSG00000165629	ATP5F1C	intron	10	7799194	7800027	Adipose_Subcutaneous	Colon	1.45	0.146
ENSG00000177058	SLC38A9	intron	5	55627980	55633695	Adipose_Subcutaneous	Colon	-1.45	0.146
ENSG00000205485	AC004980.1	intron	7	76549656	76551464	Cells_EBV-transformed_lymphocytes	Distal	1.45	0.146
ENSG00000119899	SLC17A5	intron	6	73636707	73641691	Adipose_Subcutaneous	Female	-1.45	0.146
ENSG00000266714	MYO15B	intron	17	75606021	75606933	Adipose_Subcutaneous	Proximal	1.34	0.146
ENSG00000077150	NFKB2	intron	10	102402159	102402252	Adipose_Subcutaneous	Colon	-0.7	0.146
ENSG00000077150	NFKB2	intron	10	102402159	102402255	Adipose_Subcutaneous	Colon	0.7	0.146
ENSG00000114841	DNAH1	intron	3	52398162	52398850	Adipose_Visceral_Omentum	Female	-1.74	0.146
ENSG00000196684	HSH2D	intron	19	16148875	16151447	Whole_Blood	Overall	-0.83	0.146
ENSG00000112977	DAP	intron	5	10683571	10748175	Adipose_Visceral_Omentum	Distal	-0.09	0.146
ENSG00000259146	SIPA1L1-AS1	intron	14	71293492	71294037	Colon_Transverse	Overall	1.44	0.146
ENSG00000136717	BIN1	intron	2	127057601	127059011	Cells_EBV-transformed_lymphocytes	Male	1.84	0.146
ENSG00000115641	FHL2	intron	2	105386540	105398970	Adipose_Subcutaneous	Proximal	-1.88	0.146
ENSG00000179912	R3HDM2	intron	12	57310463	57395749	Adipose_Subcutaneous	Colon	0.78	0.146
ENSG00000008128	CDK11A	intron	1	1722831	1723949	Adipose_Subcutaneous	Rectal	1.47	0.146
ENSG00000215790	SLC35E2A	intron	1	1722831	1723949	Adipose_Subcutaneous	Rectal	1.47	0.146
ENSG00000035141	FAM136A	intron	2	70300980	70301925	Cells_EBV-transformed_lymphocytes	Rectal	-1.44	0.146
ENSG00000164078	MST1R	intron	3	49887562	49889924	Adipose_Subcutaneous	Distal	0.09	0.146
ENSG00000138036	DYNC2LI1	intron	2	43774146	43776782	Colon_Sigmoid	Overall	1.44	0.146
ENSG00000113580	NR3C1	intron	5	143400852	143404376	Cells_EBV-transformed_lymphocytes	Proximal	-1.45	0.146
ENSG00000112893	MAN2A1	intron	5	109789527	109804154	Adipose_Subcutaneous	Colon	1.45	0.146
ENSG00000197343	ZNF655	intron	7	99560695	99563863	Adipose_Subcutaneous	Colon	-1.45	0.146
ENSG00000244219	TMEM225B	intron	7	99560695	99563863	Adipose_Subcutaneous	Colon	-1.45	0.146
		intron	11	128782023	128807180	Cells_EBV-transformed_lymphocytes	Female	1.45	0.146
		intron	5	137985389	137988274	Cells_EBV-transformed_lymphocytes	Distal	1.45	0.146
		intron	5	139396929	139397041	Cells_EBV-transformed_lymphocytes	Rectal	-1.45	0.146
ENSG00000008869	HEATR5B	intron	2	37002572	37003542	Cells_EBV-transformed_lymphocytes	Female	1.45	0.146
ENSG00000088888	MAVS	intron	20	3871472	3873794	Adipose_Subcutaneous	Rectal	-1.45	0.146
ENSG00000100852	ARHGAP5	intron	14	32077053	32090502	Adipose_Subcutaneous	Proximal	-1.45	0.146
ENSG00000106686	SPATA6L	intron	9	4646528	4656041	Adipose_Subcutaneous	Proximal	-1.45	0.146
ENSG00000107099	DOCK8	intron	9	382685	390471	Whole_Blood	Overall	1.45	0.146
ENSG00000108433	GOSR2	intron	17	46923221	46929520	Adipose_Subcutaneous	Colon	1.45	0.146
ENSG00000116852	KIF21B	intron	1	200977376	200979535	Cells_EBV-transformed_lymphocytes	Male	1.45	0.146
ENSG00000135686	KLHL36	intron	16	84657913	84659760	Adipose_Visceral_Omentum	Rectal	1.45	0.146
ENSG00000136040	PLXNC1	intron	12	94294540	94294695	Whole_Blood	Overall	-1.45	0.146
ENSG00000136040	PLXNC1	intron	12	94294949	94297189	Whole_Blood	Overall	-1.45	0.146
ENSG00000136040	PLXNC1	intron	12	94295207	94297189	Whole_Blood	Overall	-1.45	0.146
ENSG00000140859	KIFC3	intron	16	57772288	57779361	Adipose_Subcutaneous	Overall	-1.45	0.146
ENSG00000163482	STK36	intron	2	218680702	218685085	Adipose_Visceral_Omentum	Distal	-1.45	0.146
ENSG00000165115	KIF27	intron	9	83920212	83920987	Adipose_Subcutaneous	Female	-1.45	0.146
ENSG00000183484	GPR132	intron	14	105054165	105055387	Whole_Blood	Overall	1.45	0.146
ENSG00000196313	POM121	intron	7	72938681	72939336	Adipose_Visceral_Omentum	Overall	-1.45	0.146
ENSG00000197343	ZNF655	intron	7	99560695	99562368	Adipose_Subcutaneous	Colon	-1.45	0.146
ENSG00000197343	ZNF655	intron	7	99560695	99572245	Adipose_Subcutaneous	Colon	-1.45	0.146
ENSG00000197343	ZNF655	intron	7	99560695	99597936	Adipose_Subcutaneous	Colon	-1.45	0.146
ENSG00000198853	RUSC2	intron	9	35490172	35546430	Adipose_Subcutaneous	Colon	1.45	0.146
ENSG00000221978	CCNL2	intron	1	1388065	1390230	Adipose_Subcutaneous	Male	-1.45	0.146
ENSG00000244219	TMEM225B	intron	7	99560695	99562368	Adipose_Subcutaneous	Colon	-1.45	0.146
ENSG00000244219	TMEM225B	intron	7	99560695	99572245	Adipose_Subcutaneous	Colon	-1.45	0.146
ENSG00000244219	TMEM225B	intron	7	99560695	99597936	Adipose_Subcutaneous	Colon	-1.45	0.146
ENSG00000139350	NEDD1	intron	12	96907300	96907604	Cells_EBV-transformed_lymphocytes	Distal	0.78	0.146
ENSG00000205643	CDPF1	intron	22	46248284	46250256	Adipose_Visceral_Omentum	Distal	-1.18	0.146
ENSG00000218739	CEBPZOS	intron	2	37201726	37213437	Adipose_Subcutaneous	Rectal	-0.57	0.146
ENSG00000100416	TRMU	intron	22	46352330	46353767	Adipose_Subcutaneous	Colon	-1.63	0.146
ENSG00000179583	CIITA	intron	16	10901558	10902038	Adipose_Visceral_Omentum	Female	1.45	0.146
ENSG00000166140	ZFYVE19	intron	15	40813417	40813713	Adipose_Visceral_Omentum	Male	1.13	0.146
ENSG00000159579	RSPRY1	intron	16	57187050	57204504	Adipose_Subcutaneous	Distal	-1.44	0.146
ENSG00000129295	DNAAF11	intron	8	132572480	132578408	Adipose_Subcutaneous	Overall	1.45	0.146
ENSG00000008710	PKD1	intron	16	2090194	2090285	Colon_Sigmoid	Overall	1.45	0.146
ENSG00000237125	HAND2-AS1	intron	4	173531078	173533913	Adipose_Subcutaneous	Overall	-1.44	0.146
ENSG00000157510	AFAP1L1	intron	5	149306404	149307402	Adipose_Visceral_Omentum	Overall	-1.45	0.146
ENSG00000100461	RBM23	intron	14	22905659	22906195	Cells_EBV-transformed_lymphocytes	Distal	1.45	0.146
ENSG00000172671	ZFAND4	intron	10	45663842	45672250	Cells_EBV-transformed_lymphocytes	Rectal	1.45	0.146
ENSG00000119943	PYROXD2	intron	10	98414834	98415009	Adipose_Visceral_Omentum	Overall	-1.44	0.146
		intron	3	17623913	17739343	Cells_EBV-transformed_lymphocytes	Colon	-1.45	0.146
		intron	8	28329283	28339040	Cells_EBV-transformed_lymphocytes	Overall	-1.45	0.146
ENSG00000059122	FLYWCH1	intron	16	2928917	2929613	Adipose_Subcutaneous	Male	1.45	0.146
ENSG00000103381	CPPED1	intron	16	12772119	12781185	Adipose_Visceral_Omentum	Colon	-1.45	0.146
ENSG00000105186	ANKRD27	intron	19	32605954	32607635	Adipose_Visceral_Omentum	Male	1.45	0.146
ENSG00000105397	TYK2	intron	19	10350968	10351052	Adipose_Visceral_Omentum	Distal	1.45	0.146
ENSG00000112701	SENP6	intron	6	75634811	75647731	Cells_EBV-transformed_lymphocytes	Overall	0	0.146
ENSG00000124802	EEF1E1	intron	6	8090281	8097267	Colon_Transverse	Overall	1.45	0.146
ENSG00000130475	FCHO1	intron	19	17784235	17784725	Adipose_Visceral_Omentum	Rectal	-1.45	0.146
ENSG00000130475	FCHO1	intron	19	17784924	17786574	Adipose_Subcutaneous	Rectal	-1.45	0.146
ENSG00000137216	TMEM63B	intron	6	44135096	44135328	Adipose_Subcutaneous	Male	-1.45	0.146
ENSG00000141258	SGSM2	intron	17	2365057	2365215	Adipose_Visceral_Omentum	Male	-1.45	0.146
ENSG00000141258	SGSM2	intron	17	2365341	2365503	Adipose_Subcutaneous	Male	1.45	0.146
ENSG00000142794	NBPF3	intron	1	21445219	21465735	Adipose_Visceral_Omentum	Rectal	-1.45	0.146
ENSG00000143382	ADAMTSL4	intron	1	150554467	150555434	Adipose_Subcutaneous	Proximal	1.45	0.146
ENSG00000150636	CCDC102B	intron	18	68734766	68753296	Adipose_Subcutaneous	Rectal	1.45	0.146
ENSG00000151208	DLG5	intron	10	77854358	77856730	Adipose_Visceral_Omentum	Colon	1.45	0.146
ENSG00000151657	KIN	intron	10	7759990	7762457	Adipose_Subcutaneous	Colon	-1.45	0.146
ENSG00000157764	BRAF	intron	7	140808062	140808237	Cells_EBV-transformed_lymphocytes	Rectal	1.45	0.146
ENSG00000159905	ZNF221	intron	19	43951400	43962725	Cells_EBV-transformed_lymphocytes	Rectal	-1.45	0.146
ENSG00000166578	IQCD	intron	12	113197612	113200580	Adipose_Subcutaneous	Female	1.45	0.146
ENSG00000167196	FBXO22	intron	15	75904103	75913203	Adipose_Subcutaneous	Female	-1.45	0.146
ENSG00000177465	ACOT4	intron	14	73593904	73595049	Cells_EBV-transformed_lymphocytes	Rectal	1.45	0.146
ENSG00000179051	RCC2	intron	1	17425684	17429106	Adipose_Visceral_Omentum	Distal	0	0.146
ENSG00000182180	MRPS16	intron	10	73249318	73251763	Adipose_Visceral_Omentum	Colon	-1.45	0.146
ENSG00000196923	PDLIM7	intron	5	177491146	177491400	Adipose_Subcutaneous	Proximal	-1.45	0.146
ENSG00000196923	PDLIM7	intron	5	177491146	177491404	Adipose_Visceral_Omentum	Proximal	1.45	0.146
ENSG00000196923	PDLIM7	intron	5	177491146	177492405	Adipose_Visceral_Omentum	Proximal	-1.45	0.146
ENSG00000203799	CCDC162P	intron	6	109314292	109315280	Adipose_Visceral_Omentum	Male	1.45	0.146
ENSG00000203799	CCDC162P	intron	6	109314292	109316848	Adipose_Visceral_Omentum	Male	-1.45	0.146
ENSG00000267097	SLC14A2-AS1	intron	18	45447340	45449418	Adipose_Subcutaneous	Overall	1.45	0.146
ENSG00000164761	TNFRSF11B	intron	8	118928929	118932931	Adipose_Subcutaneous	Proximal	1.45	0.146
ENSG00000108960	MMD	intron	17	55414232	55421670	Adipose_Subcutaneous	Male	1.44	0.146
ENSG00000161265	U2AF1L4	intron	19	35743345	35743809	Adipose_Visceral_Omentum	Male	1.05	0.146
ENSG00000058799	YIPF1	intron	1	53883276	53889713	Adipose_Visceral_Omentum	Proximal	1.51	0.146
ENSG00000187824	TMEM220	intron	17	10723329	10725011	Adipose_Subcutaneous	Overall	-0.96	0.146
ENSG00000161204	ABCF3	intron	3	184187443	184187664	Cells_EBV-transformed_lymphocytes	Distal	-0.48	0.146
ENSG00000173818	ENDOV	intron	17	80422245	80423520	Adipose_Subcutaneous	Male	-0.6	0.146
ENSG00000124532	MRS2	intron	6	24418578	24422937	Adipose_Subcutaneous	Colon	-1.65	0.146
ENSG00000146416	AIG1	intron	6	143333445	143334078	Adipose_Subcutaneous	Female	1.77	0.146
ENSG00000111906	HDDC2	intron	6	125292909	125298714	Adipose_Subcutaneous	Male	-0.84	0.146
ENSG00000175274	TP53I11	intron	11	44937352	44938207	Adipose_Subcutaneous	Colon	1.66	0.146
ENSG00000144791	LIMD1	intron	3	45596287	45636150	Adipose_Visceral_Omentum	Distal	-1.02	0.146
ENSG00000160298	C21orf58	intron	21	46318220	46318785	Cells_EBV-transformed_lymphocytes	Distal	-1.45	0.146
ENSG00000163874	ZC3H12A	intron	1	37474629	37475462	Cells_EBV-transformed_lymphocytes	Rectal	1.07	0.146
ENSG00000169814	BTD	intron	3	15635688	15641908	Adipose_Subcutaneous	Overall	1.47	0.146
ENSG00000090661	CERS4	intron	19	8257985	8261688	Cells_EBV-transformed_lymphocytes	Rectal	-1.45	0.146
ENSG00000004399	PLXND1	intron	3	129584562	129585791	Adipose_Visceral_Omentum	Rectal	-1.45	0.147
ENSG00000004399	PLXND1	intron	3	129584562	129585952	Adipose_Subcutaneous	Rectal	-1.45	0.147
ENSG00000074755	ZZEF1	intron	17	4022828	4024919	Adipose_Visceral_Omentum	Overall	-1.45	0.147
ENSG00000082512	TRAF5	intron	1	211361162	211365376	Adipose_Visceral_Omentum	Overall	0.73	0.147
ENSG00000103248	MTHFSD	intron	16	86548577	86554645	Cells_EBV-transformed_lymphocytes	Colon	-1.45	0.147
ENSG00000105655	ISYNA1	intron	19	18437105	18437860	Adipose_Subcutaneous	Rectal	1.45	0.147
ENSG00000116198	CEP104	intron	1	3842067	3844907	Cells_EBV-transformed_lymphocytes	Distal	-1.45	0.147
ENSG00000130635	COL5A1	intron	9	134830176	134834971	Colon_Transverse	Overall	1.45	0.147
ENSG00000137845	ADAM10	intron	15	58646204	58665097	Cells_EBV-transformed_lymphocytes	Proximal	-1.45	0.147
ENSG00000138468	SENP7	intron	3	101403047	101417593	Adipose_Subcutaneous	Rectal	-1.45	0.147
ENSG00000161217	PCYT1A	intron	3	196242090	196242562	Adipose_Subcutaneous	Rectal	0	0.147
ENSG00000168765	GSTM4	intron	1	109657279	109657350	Cells_EBV-transformed_lymphocytes	Proximal	1.45	0.147
ENSG00000168765	GSTM4	intron	1	109657279	109657772	Adipose_Subcutaneous	Proximal	1.45	0.147
ENSG00000168765	GSTM4	intron	1	109657671	109657772	Adipose_Subcutaneous	Proximal	-1.45	0.147
ENSG00000169762	TAPT1	intron	4	16166793	16174204	Cells_EBV-transformed_lymphocytes	Male	1.45	0.147
ENSG00000174125	TLR1	intron	4	38800948	38804754	Cells_EBV-transformed_lymphocytes	Proximal	1.45	0.147
ENSG00000185359	HGS	intron	17	81701422	81701508	Whole_Blood	Overall	1.45	0.147
ENSG00000241978	AKAP2	intron	9	110156497	110168399	Colon_Sigmoid	Overall	1.45	0.147
ENSG00000278540	ACACA	intron	17	37328986	37330173	Adipose_Subcutaneous	Distal	-1.45	0.147
ENSG00000063127	SLC6A16	intron	19	49331317	49331617	Adipose_Subcutaneous	Overall	1.45	0.147
ENSG00000105655	ISYNA1	intron	19	18437105	18437599	Adipose_Subcutaneous	Rectal	1.45	0.147
ENSG00000152784	PRDM8	intron	4	80196601	80196963	Adipose_Subcutaneous	Rectal	1.45	0.147
ENSG00000165633	VSTM4	intron	10	49048584	49064703	Adipose_Subcutaneous	Proximal	-1.45	0.147
ENSG00000187151	ANGPTL5	intron	11	101900550	101905744	Adipose_Subcutaneous	Overall	-1.45	0.147
ENSG00000196531	NACA	intron	12	56724523	56724962	Adipose_Subcutaneous	Female	1.45	0.147
ENSG00000197813	AC011450.1	intron	19	49331317	49331617	Adipose_Subcutaneous	Overall	1.45	0.147
ENSG00000100294	MCAT	intron	22	43137298	43141162	Cells_EBV-transformed_lymphocytes	Proximal	-1.21	0.147
ENSG00000112715	VEGFA	intron	6	43772101	43774341	Cells_EBV-transformed_lymphocytes	Overall	-0.29	0.147
ENSG00000240137	ERICH6-AS1	intron	3	150703667	150706927	Cells_EBV-transformed_lymphocytes	Overall	1.45	0.147
ENSG00000174886	NDUFA11	intron	19	5896997	5901335	Adipose_Visceral_Omentum	Female	-1.35	0.147
ENSG00000065882	TBC1D1	intron	4	38060658	38089932	Adipose_Subcutaneous	Distal	0.95	0.147
ENSG00000151304	SRFBP1	intron	5	122022407	122026942	Adipose_Visceral_Omentum	Overall	-1.45	0.147
ENSG00000124549	BTN2A3P	intron	6	26428107	26428643	Adipose_Subcutaneous	Colon	-1.45	0.147
ENSG00000123352	SPATS2	intron	12	49484669	49486250	Cells_EBV-transformed_lymphocytes	Proximal	-1.06	0.147
ENSG00000173727	FAUP4	intron	11	65455331	65455437	Cells_EBV-transformed_lymphocytes	Proximal	-1.56	0.147
ENSG00000113296	THBS4	intron	5	80073327	80076855	Adipose_Subcutaneous	Rectal	1.45	0.147
ENSG00000153208	MERTK	intron	2	111929304	111944960	Adipose_Subcutaneous	Proximal	-1.44	0.147
ENSG00000154803	FLCN	intron	17	17228161	17231794	Adipose_Visceral_Omentum	Male	1.45	0.147
ENSG00000140471	LINS1	intron	15	100572065	100573651	Adipose_Subcutaneous	Rectal	0.83	0.147
ENSG00000139651	ZNF740	intron	12	53187763	53188537	Cells_EBV-transformed_lymphocytes	Rectal	-1.45	0.147
ENSG00000177225	GATD1	intron	11	774113	777399	Adipose_Subcutaneous	Distal	-1.45	0.147
ENSG00000137404	NRM	intron	6	30688942	30690047	Adipose_Subcutaneous	Male	0.16	0.147
ENSG00000266964	FXYD1	intron	19	35140629	35141132	Adipose_Visceral_Omentum	Rectal	1.45	0.147
ENSG00000078070	MCCC1	intron	3	183034077	183039026	Cells_EBV-transformed_lymphocytes	Male	-1.45	0.147
ENSG00000113360	DROSHA	intron	5	31530924	31531450	Adipose_Visceral_Omentum	Distal	-0.35	0.147
ENSG00000168477	TNXB	intron	6	32070414	32071990	Adipose_Visceral_Omentum	Overall	-0.73	0.147
ENSG00000168477	TNXB	intron	6	32070414	32073647	Adipose_Visceral_Omentum	Overall	1.45	0.147
		intron	14	55154806	55162971	Cells_EBV-transformed_lymphocytes	Overall	-1.45	0.147
ENSG00000059588	TARBP1	intron	1	234398553	234400853	Adipose_Subcutaneous	Overall	1.45	0.147
ENSG00000100299	ARSA	intron	22	50627406	50627556	Adipose_Visceral_Omentum	Colon	-1.45	0.147
ENSG00000100299	ARSA	intron	22	50627792	50627898	Cells_EBV-transformed_lymphocytes	Colon	-1.45	0.147
ENSG00000101574	METTL4	intron	18	2562365	2563797	Cells_EBV-transformed_lymphocytes	Overall	1.45	0.147
ENSG00000110811	P3H3	intron	12	6831914	6833592	Adipose_Subcutaneous	Male	-1.45	0.147
ENSG00000120832	MTERF2	intron	12	106978771	106980621	Adipose_Subcutaneous	Rectal	1.45	0.147
ENSG00000122786	CALD1	intron	7	134933390	134935688	Adipose_Visceral_Omentum	Male	-1.45	0.147
ENSG00000124222	STX16	intron	20	58663057	58667490	Adipose_Subcutaneous	Overall	-1.45	0.147
ENSG00000124831	LRRFIP1	intron	2	237775600	237779422	Adipose_Subcutaneous	Rectal	-1.45	0.147
ENSG00000132205	EMILIN2	intron	18	2909819	2913067	Adipose_Visceral_Omentum	Female	1.45	0.147
ENSG00000133226	SRRM1	intron	1	24650086	24651499	Adipose_Visceral_Omentum	Overall	-0.48	0.147
ENSG00000136877	FPGS	intron	9	127813323	127814208	Adipose_Visceral_Omentum	Rectal	1.45	0.147
ENSG00000143740	SNAP47	intron	1	227748233	227758995	Adipose_Subcutaneous	Colon	-1.45	0.147
ENSG00000145147	SLIT2	intron	4	20488982	20490803	Adipose_Visceral_Omentum	Male	-1.45	0.147
ENSG00000162695	SLC30A7	intron	1	100912238	100913663	Adipose_Visceral_Omentum	Female	-1.45	0.147
ENSG00000163249	CCNYL1	intron	2	207737446	207740655	Cells_EBV-transformed_lymphocytes	Rectal	-1.45	0.147
ENSG00000163249	CCNYL1	intron	2	207737446	207742223	Adipose_Subcutaneous	Rectal	-1.45	0.147
ENSG00000163995	ABLIM2	intron	4	8088284	8097099	Adipose_Visceral_Omentum	Female	-1.45	0.147
ENSG00000187049	TMEM216	intron	11	61393976	61397728	Adipose_Subcutaneous	Rectal	1.45	0.147
ENSG00000187049	TMEM216	intron	11	61393976	61397774	Adipose_Subcutaneous	Rectal	-1.45	0.147
ENSG00000188342	GTF2F2	intron	13	45120532	45136733	Cells_EBV-transformed_lymphocytes	Male	-1.45	0.147
ENSG00000188342	GTF2F2	intron	13	45120721	45136733	Cells_EBV-transformed_lymphocytes	Male	1.45	0.147
ENSG00000196730	DAPK1	intron	9	87643468	87645895	Adipose_Visceral_Omentum	Colon	1.45	0.147
ENSG00000214078	CPNE1	intron	20	35632923	35664879	Adipose_Subcutaneous	Female	1.45	0.147
ENSG00000214530	STARD10	intron	11	72759381	72780975	Adipose_Subcutaneous	Distal	1.45	0.147
ENSG00000214530	STARD10	intron	11	72759381	72781062	Adipose_Visceral_Omentum	Distal	-1.45	0.147
ENSG00000221818	EBF2	intron	8	26040671	26040939	Adipose_Visceral_Omentum	Proximal	-1.45	0.147
ENSG00000225032	AL162586.1	intron	9	127813323	127814208	Adipose_Visceral_Omentum	Rectal	1.45	0.147
ENSG00000235033	DAAM2-AS1	intron	6	39889055	39891306	Adipose_Subcutaneous	Colon	-1.45	0.147
ENSG00000235033	DAAM2-AS1	intron	6	39889055	39897197	Adipose_Subcutaneous	Colon	1.45	0.147
ENSG00000165819	METTL3	intron	14	21499802	21500495	Cells_EBV-transformed_lymphocytes	Colon	-1.45	0.147
ENSG00000130640	TUBGCP2	intron	10	133300113	133302792	Colon_Transverse	Overall	-0.08	0.147
ENSG00000085871	MGST2	intron	4	139695267	139703455	Cells_EBV-transformed_lymphocytes	Proximal	-1.45	0.147
ENSG00000196576	PLXNB2	intron	22	50277738	50277853	Adipose_Subcutaneous	Colon	-1.41	0.147
ENSG00000196576	PLXNB2	intron	22	50277771	50277853	Adipose_Subcutaneous	Colon	1.23	0.147
ENSG00000103148	NPRL3	intron	16	125073	130522	Adipose_Subcutaneous	Overall	-1.79	0.147
ENSG00000197381	ADARB1	intron	21	45171684	45175730	Adipose_Subcutaneous	Male	1.45	0.147
ENSG00000112339	HBS1L	intron	6	134982562	134985341	Cells_EBV-transformed_lymphocytes	Rectal	-0.31	0.147
ENSG00000216937	CCDC7	intron	10	32686080	32689053	Adipose_Subcutaneous	Colon	-1.45	0.147
ENSG00000140092	FBLN5	intron	14	91870385	91873497	Adipose_Visceral_Omentum	Proximal	-0.87	0.147
ENSG00000107104	KANK1	intron	9	740934	742205	Adipose_Subcutaneous	Male	-1.45	0.147
ENSG00000267080	ASB16-AS1	intron	17	44177816	44181623	Adipose_Subcutaneous	Rectal	-1.45	0.147
ENSG00000126858	RHOT1	intron	17	32202900	32203890	Adipose_Visceral_Omentum	Proximal	-1.44	0.147
ENSG00000172901	LVRN	intron	5	116005967	116010515	Adipose_Subcutaneous	Male	1.45	0.147
ENSG00000198873	GRK5	intron	10	119439768	119441999	Cells_EBV-transformed_lymphocytes	Female	1.43	0.147
ENSG00000050393	MCUR1	intron	6	13801389	13802243	Adipose_Subcutaneous	Proximal	-1.45	0.147
		intron	3	125091556	125107481	Cells_EBV-transformed_lymphocytes	Female	-1.45	0.147
ENSG00000085760	MTIF2	intron	2	55249534	55252477	Adipose_Subcutaneous	Distal	1.45	0.147
ENSG00000095917	TPSD1	intron	16	1256687	1256824	Adipose_Subcutaneous	Distal	-1.45	0.147
ENSG00000105953	OGDH	intron	7	44618934	44624317	Adipose_Visceral_Omentum	Distal	-1.45	0.147
ENSG00000115364	MRPL19	intron	2	75652657	75654736	Adipose_Visceral_Omentum	Proximal	1.45	0.147
ENSG00000120526	NUDCD1	intron	8	109296569	109322309	Adipose_Visceral_Omentum	Proximal	1.45	0.147
ENSG00000123384	LRP1	intron	12	57193685	57193899	Adipose_Subcutaneous	Overall	-1.45	0.147
ENSG00000125648	SLC25A23	intron	19	6444301	6453981	Adipose_Subcutaneous	Overall	1.45	0.147
ENSG00000125648	SLC25A23	intron	19	6444301	6454323	Adipose_Subcutaneous	Overall	0.87	0.147
ENSG00000134452	FBH1	intron	10	5911128	5913747	Adipose_Visceral_Omentum	Distal	-1.45	0.147
ENSG00000135723	FHOD1	intron	16	67234472	67236411	Cells_EBV-transformed_lymphocytes	Proximal	-1.45	0.147
ENSG00000136891	TEX10	intron	9	100321771	100326289	Adipose_Visceral_Omentum	Female	1.45	0.147
ENSG00000137411	VARS2	intron	6	30918915	30919758	Adipose_Subcutaneous	Rectal	1.45	0.147
ENSG00000137474	MYO7A	intron	11	77211937	77212614	Adipose_Subcutaneous	Distal	1.45	0.147
ENSG00000140853	NLRC5	intron	16	57062173	57065212	Adipose_Visceral_Omentum	Distal	-1.45	0.147
ENSG00000144597	EAF1	intron	3	15430007	15434348	Adipose_Visceral_Omentum	Distal	-1.45	0.147
ENSG00000144597	EAF1	intron	3	15432223	15434348	Adipose_Visceral_Omentum	Distal	1.45	0.147
ENSG00000144857	BOC	intron	3	113285565	113286675	Adipose_Subcutaneous	Colon	1.45	0.147
ENSG00000148143	ZNF462	intron	9	107009668	107010823	Adipose_Visceral_Omentum	Overall	-1.45	0.147
ENSG00000151779	NBAS	intron	2	15238686	15275484	Adipose_Subcutaneous	Colon	1.45	0.147
ENSG00000163491	NEK10	intron	3	27141582	27143445	Colon_Sigmoid	Overall	-1.45	0.147
ENSG00000163491	NEK10	intron	3	27141582	27162701	Colon_Sigmoid	Overall	1.45	0.147
ENSG00000177082	WDR73	intron	15	84652802	84653632	Cells_EBV-transformed_lymphocytes	Colon	-1.45	0.147
ENSG00000177082	WDR73	intron	15	84652802	84653700	Adipose_Subcutaneous	Colon	1.45	0.147
ENSG00000196151	WDSUB1	intron	2	159256375	159257758	Adipose_Visceral_Omentum	Distal	1.45	0.147
ENSG00000211584	SLC48A1	intron	12	47760401	47772170	Adipose_Subcutaneous	Rectal	1.45	0.147
ENSG00000253123	AC091182.1	intron	8	37327935	37329774	Adipose_Subcutaneous	Distal	-1.45	0.147
ENSG00000132024	CC2D1A	intron	19	13928030	13928124	Adipose_Subcutaneous	Female	-1.05	0.147
ENSG00000158186	MRAS	intron	3	138348325	138372866	Adipose_Subcutaneous	Distal	-1.45	0.147
ENSG00000158186	MRAS	intron	3	138348767	138372866	Adipose_Subcutaneous	Distal	-1.45	0.147
ENSG00000083123	BCKDHB	intron	6	80273221	80343664	Adipose_Visceral_Omentum	Distal	1.51	0.147
ENSG00000233967	AL359715.1	intron	6	80273221	80343664	Adipose_Visceral_Omentum	Distal	1.51	0.147
ENSG00000196922	ZNF252P	intron	8	144994592	144999603	Adipose_Visceral_Omentum	Distal	1.45	0.147
ENSG00000163481	RNF25	intron	2	218666059	218666159	Cells_EBV-transformed_lymphocytes	Distal	-1.45	0.147
ENSG00000100099	HPS4	intron	22	26482240	26483745	Adipose_Subcutaneous	Rectal	-0.18	0.147
ENSG00000053702	NRIP2	intron	12	2827299	2827625	Adipose_Visceral_Omentum	Female	-1.86	0.147
ENSG00000137996	RTCA	intron	1	100266624	100267500	Adipose_Visceral_Omentum	Male	-1.45	0.147
ENSG00000186001	LRCH3	intron	3	197871462	197875698	Adipose_Subcutaneous	Male	-1.44	0.147
ENSG00000122490	SLC66A2	intron	18	79943462	79950724	Cells_EBV-transformed_lymphocytes	Proximal	0.81	0.147
ENSG00000112110	MRPL18	intron	6	159790639	159790940	Cells_EBV-transformed_lymphocytes	Proximal	-0.44	0.147
ENSG00000120832	MTERF2	intron	12	106978771	106985115	Adipose_Visceral_Omentum	Rectal	-1.45	0.147
ENSG00000007255	TRAPPC6A	intron	19	45164970	45178135	Adipose_Subcutaneous	Rectal	-0.97	0.147
ENSG00000167555	ZNF528	intron	19	52414368	52415124	Adipose_Visceral_Omentum	Female	1.43	0.147
ENSG00000134802	SLC43A3	intron	11	57417887	57423982	Adipose_Subcutaneous	Distal	1.45	0.147
		intron	1	27759627	27759958	Cells_EBV-transformed_lymphocytes	Rectal	-1.45	0.147
ENSG00000009780	FAM76A	intron	1	27759627	27760495	Adipose_Visceral_Omentum	Rectal	1.45	0.147
ENSG00000069667	RORA	intron	15	60511621	60514616	Adipose_Visceral_Omentum	Proximal	-1.45	0.147
ENSG00000104043	ATP8B4	intron	15	49883392	49885811	Adipose_Subcutaneous	Male	1.45	0.147
ENSG00000106829	TLE4	intron	9	79572835	79573689	Cells_EBV-transformed_lymphocytes	Overall	1.45	0.147
ENSG00000106829	TLE4	intron	9	79573370	79573689	Whole_Blood	Overall	-1.45	0.147
ENSG00000115970	THADA	intron	2	43560385	43566698	Cells_EBV-transformed_lymphocytes	Distal	1.45	0.147
ENSG00000132612	VPS4A	intron	16	69311532	69316008	Adipose_Subcutaneous	Distal	1.45	0.147
ENSG00000134152	KATNBL1	intron	15	34145252	34145398	Adipose_Subcutaneous	Rectal	0.48	0.147
ENSG00000148700	ADD3	intron	10	110112915	110118587	Adipose_Visceral_Omentum	Male	-1.45	0.147
ENSG00000148840	PPRC1	intron	10	102147392	102148372	Adipose_Subcutaneous	Overall	-1.45	0.147
ENSG00000149792	MRPL49	intron	11	65124652	65125488	Adipose_Visceral_Omentum	Rectal	-1.45	0.147
ENSG00000162004	CCDC78	intron	16	724989	725078	Cells_EBV-transformed_lymphocytes	Male	-1.45	0.147
ENSG00000168807	SNTB2	intron	16	69311532	69316008	Adipose_Subcutaneous	Distal	1.45	0.147
ENSG00000170265	ZNF282	intron	7	149207470	149210585	Cells_EBV-transformed_lymphocytes	Proximal	-1.45	0.147
ENSG00000173200	PARP15	intron	3	122577853	122605936	Adipose_Subcutaneous	Colon	-1.45	0.147
ENSG00000177133	PRDM16-DT	intron	1	3061331	3061591	Adipose_Visceral_Omentum	Proximal	-1.45	0.147
ENSG00000197381	ADARB1	intron	21	45074793	45128402	Adipose_Subcutaneous	Male	1.45	0.147
ENSG00000198363	ASPH	intron	8	61619019	61637947	Adipose_Subcutaneous	Overall	1.45	0.147
ENSG00000221914	PPP2R2A	intron	8	26338987	26354468	Adipose_Visceral_Omentum	Colon	1.45	0.147
ENSG00000243701	DUBR	intron	3	107241087	107246008	Adipose_Subcutaneous	Proximal	1.45	0.147
ENSG00000253352	TUG1	intron	22	30973587	30975170	Colon_Sigmoid	Overall	-1.45	0.147
ENSG00000253352	TUG1	intron	22	30973601	30975170	Colon_Sigmoid	Overall	1.45	0.147
ENSG00000154122	ANKH	intron	5	14848863	14871352	Adipose_Subcutaneous	Female	-1.49	0.147
ENSG00000154856	APCDD1	intron	18	10455039	10471530	Adipose_Visceral_Omentum	Colon	-1.62	0.147
ENSG00000141627	DYM	intron	18	49044204	49093217	Cells_EBV-transformed_lymphocytes	Proximal	-1.45	0.147
ENSG00000114030	KPNA1	intron	3	122496570	122514757	Adipose_Subcutaneous	Male	1.45	0.147
ENSG00000114030	KPNA1	intron	3	122496570	122514875	Cells_EBV-transformed_lymphocytes	Male	-1.45	0.147
ENSG00000267673	FDX2	intron	19	10315553	10315705	Cells_EBV-transformed_lymphocytes	Rectal	-1.43	0.147
ENSG00000144681	STAC	intron	3	36380754	36443364	Adipose_Visceral_Omentum	Proximal	-1.02	0.147
ENSG00000265354	TIMM23	intron	10	45998394	46003203	Cells_EBV-transformed_lymphocytes	Male	-1.45	0.147
ENSG00000129353	SLC44A2	intron	19	10643021	10643279	Adipose_Subcutaneous	Male	1.45	0.147
ENSG00000164535	DAGLB	intron	7	6413034	6416627	Cells_EBV-transformed_lymphocytes	Male	-1.44	0.147
ENSG00000125844	RRBP1	intron	20	17618679	17619633	Cells_EBV-transformed_lymphocytes	Overall	-1.45	0.147
ENSG00000100764	PSMC1	intron	14	90260211	90263318	Cells_EBV-transformed_lymphocytes	Rectal	1.45	0.147
ENSG00000002919	SNX11	intron	17	48112111	48112574	Adipose_Visceral_Omentum	Proximal	1.45	0.147
ENSG00000129595	EPB41L4A	intron	5	112145998	112168739	Adipose_Visceral_Omentum	Male	1.45	0.147
ENSG00000142794	NBPF3	intron	1	21445219	21466087	Adipose_Subcutaneous	Distal	-1.74	0.147
ENSG00000134900	TPP2	intron	13	102636763	102637082	Adipose_Visceral_Omentum	Female	0.89	0.147
ENSG00000111696	NT5DC3	intron	12	103778081	103780300	Colon_Transverse	Overall	-0.25	0.147
ENSG00000164978	NUDT2	intron	9	34339166	34343124	Adipose_Subcutaneous	Proximal	-0.22	0.147
ENSG00000174775	HRAS	intron	11	533944	535416	Adipose_Subcutaneous	Female	0.72	0.147
ENSG00000077063	CTTNBP2	intron	7	117755574	117756555	Adipose_Visceral_Omentum	Proximal	-1.7	0.147
ENSG00000213963	AC019080.1	intron	2	177323396	177334393	Adipose_Subcutaneous	Proximal	-1.45	0.147
ENSG00000186111	PIP5K1C	intron	19	3662001	3664822	Adipose_Visceral_Omentum	Distal	1.39	0.147
ENSG00000136098	NEK3	intron	13	52136902	52141020	Colon_Sigmoid	Overall	-0.06	0.147
ENSG00000151665	PIGF	intron	2	46613785	46616970	Adipose_Subcutaneous	Overall	0.17	0.147
ENSG00000196967	ZNF585A	intron	19	37107695	37108287	Adipose_Subcutaneous	Female	1.45	0.147
ENSG00000007933	FMO3	intron	1	171108221	171110798	Adipose_Visceral_Omentum	Female	-0.23	0.147
ENSG00000112367	FIG4	intron	6	109743772	109762091	Cells_EBV-transformed_lymphocytes	Colon	1.45	0.147
ENSG00000095370	SH2D3C	intron	9	127761650	127762121	Adipose_Visceral_Omentum	Female	1.45	0.147
ENSG00000107731	UNC5B	intron	10	71285429	71286689	Adipose_Visceral_Omentum	Female	-1.45	0.147
ENSG00000110871	COQ5	intron	12	120504081	120504895	Adipose_Visceral_Omentum	Colon	-1.45	0.147
ENSG00000134508	CABLES1	intron	18	23194540	23213977	Adipose_Visceral_Omentum	Male	1.45	0.147
ENSG00000137145	DENND4C	intron	9	19357154	19357965	Adipose_Subcutaneous	Male	-1.45	0.147
ENSG00000143498	TAF1A	intron	1	222566525	222569510	Adipose_Subcutaneous	Proximal	1.45	0.147
ENSG00000153551	CMTM7	intron	3	32442013	32452392	Adipose_Subcutaneous	Proximal	-1.45	0.147
ENSG00000154845	PPP4R1	intron	18	9577191	9583117	Colon_Transverse	Overall	-1.45	0.147
ENSG00000161860	SYCE2	intron	19	12922886	12924151	Adipose_Subcutaneous	Proximal	1.45	0.147
ENSG00000168118	RAB4A	intron	1	229302989	229303806	Adipose_Subcutaneous	Male	-1.45	0.147
ENSG00000168411	RFWD3	intron	16	74661451	74664624	Adipose_Visceral_Omentum	Colon	-1.45	0.147
ENSG00000179115	FARSA	intron	19	12922886	12924151	Adipose_Subcutaneous	Proximal	1.45	0.147
ENSG00000196912	ANKRD36B	intron	2	97558994	97560665	Cells_EBV-transformed_lymphocytes	Proximal	1.45	0.147
ENSG00000197150	ABCB8	intron	7	151036649	151040498	Colon_Transverse	Overall	-1.45	0.147
ENSG00000197816	CCDC180	intron	9	97343563	97347314	Adipose_Visceral_Omentum	Colon	1.45	0.147
ENSG00000204178	MACO1	intron	1	25454382	25456653	Adipose_Subcutaneous	Male	1.45	0.147
ENSG00000267131	AC005746.2	intron	17	61393747	61398012	Adipose_Subcutaneous	Proximal	1.45	0.147
ENSG00000267131	AC005746.2	intron	17	61393747	61400216	Adipose_Subcutaneous	Proximal	1.45	0.147
ENSG00000267280	TBX2-AS1	intron	17	61393747	61398012	Adipose_Subcutaneous	Proximal	1.45	0.147
ENSG00000267280	TBX2-AS1	intron	17	61393747	61400216	Adipose_Subcutaneous	Proximal	1.45	0.147
ENSG00000161267	BDH1	intron	3	197514416	197522640	Cells_EBV-transformed_lymphocytes	Female	-1.45	0.147
ENSG00000198315	ZKSCAN8	intron	6	28149624	28151845	Adipose_Visceral_Omentum	Colon	1.45	0.147
ENSG00000145757	SPATA9	intron	5	95698711	95701247	Adipose_Visceral_Omentum	Distal	-1.45	0.147
ENSG00000250240	AC008840.1	intron	5	95698711	95701247	Adipose_Visceral_Omentum	Distal	-1.45	0.147
ENSG00000149582	TMEM25	intron	11	118534355	118546119	Adipose_Subcutaneous	Colon	1.3	0.147
ENSG00000105705	SUGP1	intron	19	19302388	19303348	Cells_EBV-transformed_lymphocytes	Proximal	1.06	0.147
ENSG00000063761	ADCK1	intron	14	77902748	77907803	Cells_EBV-transformed_lymphocytes	Male	1.45	0.147
ENSG00000121680	PEX16	intron	11	45913938	45914131	Adipose_Visceral_Omentum	Overall	1.43	0.147
ENSG00000072958	AP1M1	intron	19	16228208	16228770	Colon_Sigmoid	Overall	1.44	0.147
ENSG00000136146	MED4	intron	13	48077311	48079844	Adipose_Subcutaneous	Colon	1.63	0.147
ENSG00000157954	WIPI2	intron	7	5199658	5213110	Adipose_Subcutaneous	Proximal	0.8	0.147
ENSG00000118855	MFSD1	intron	3	158822140	158823428	Adipose_Visceral_Omentum	Rectal	0.36	0.147
ENSG00000120675	DNAJC15	intron	13	43023734	43065686	Adipose_Subcutaneous	Rectal	-1.45	0.147
ENSG00000132613	MTSS2	intron	16	70666396	70674306	Adipose_Subcutaneous	Proximal	1.68	0.147
ENSG00000136856	SLC2A8	intron	9	127400006	127403660	Adipose_Subcutaneous	Female	-1.89	0.147
ENSG00000138031	ADCY3	intron	2	24842384	24872570	Adipose_Subcutaneous	Female	-1.45	0.147
ENSG00000143363	PRUNE1	intron	1	151027327	151033806	Adipose_Visceral_Omentum	Proximal	-1.53	0.147
ENSG00000182670	TTC3	intron	21	37091413	37095350	Adipose_Visceral_Omentum	Female	1.44	0.147
ENSG00000145439	CBR4	intron	4	168894765	169002071	Cells_EBV-transformed_lymphocytes	Proximal	1.45	0.147
ENSG00000154582	ELOC	intron	8	73964625	73972245	Adipose_Subcutaneous	Colon	1.06	0.147
ENSG00000122884	P4HA1	intron	10	73068983	73072029	Cells_EBV-transformed_lymphocytes	Distal	-0.06	0.147
ENSG00000168434	COG7	intron	16	23389086	23392380	Cells_EBV-transformed_lymphocytes	Proximal	1.44	0.147
ENSG00000262879	AC068152.1	intron	17	47033381	47056460	Cells_EBV-transformed_lymphocytes	Colon	-1.45	0.147
ENSG00000099904	ZDHHC8	intron	22	20147242	20147644	Adipose_Visceral_Omentum	Male	-1.76	0.147
ENSG00000120451	SNX19	intron	11	130908445	130910018	Adipose_Visceral_Omentum	Rectal	1.65	0.147
ENSG00000197343	ZNF655	intron	7	99560695	99571688	Adipose_Visceral_Omentum	Colon	-1.45	0.147
ENSG00000244219	TMEM225B	intron	7	99560695	99571688	Adipose_Visceral_Omentum	Colon	-1.45	0.147
ENSG00000061273	HDAC7	intron	12	47789920	47791586	Adipose_Subcutaneous	Male	1.45	0.147
ENSG00000073921	PICALM	intron	11	85990378	85996826	Cells_EBV-transformed_lymphocytes	Male	-1.45	0.147
ENSG00000077232	DNAJC10	intron	2	182731107	182732499	Adipose_Visceral_Omentum	Female	-1.45	0.147
ENSG00000087303	NID2	intron	14	52015275	52019061	Adipose_Subcutaneous	Colon	-1.45	0.147
ENSG00000100461	RBM23	intron	14	22911403	22918999	Cells_EBV-transformed_lymphocytes	Distal	-1.45	0.147
ENSG00000110514	MADD	intron	11	47269906	47273827	Cells_EBV-transformed_lymphocytes	Male	0	0.147
ENSG00000110514	MADD	intron	11	47284281	47284375	Cells_EBV-transformed_lymphocytes	Distal	1.45	0.147
ENSG00000112559	MDFI	intron	6	41639920	41646126	Adipose_Visceral_Omentum	Male	1.45	0.147
ENSG00000122707	RECK	intron	9	36083562	36087694	Adipose_Subcutaneous	Overall	1.45	0.147
ENSG00000125734	GPR108	intron	19	6731522	6731891	Adipose_Visceral_Omentum	Colon	1.45	0.147
ENSG00000132823	OSER1	intron	20	44197739	44210696	Whole_Blood	Overall	-1.45	0.147
ENSG00000133816	MICAL2	intron	11	12110726	12138390	Adipose_Visceral_Omentum	Distal	1.45	0.147
ENSG00000137500	CCDC90B	intron	11	83278829	83280141	Colon_Sigmoid	Overall	-1.45	0.147
ENSG00000138759	FRAS1	intron	4	78464583	78466208	Adipose_Visceral_Omentum	Distal	-1.45	0.147
ENSG00000145506	NKD2	intron	5	1034903	1035389	Adipose_Visceral_Omentum	Female	-1.45	0.147
ENSG00000153790	SPMIP4	intron	7	25158530	25161189	Adipose_Subcutaneous	Male	1.45	0.147
ENSG00000160710	ADAR	intron	1	154602626	154607992	Adipose_Subcutaneous	Rectal	-1.45	0.147
ENSG00000160710	ADAR	intron	1	154602626	154627855	Cells_EBV-transformed_lymphocytes	Rectal	1.45	0.147
ENSG00000164088	PPM1M	intron	3	52246314	52246695	Adipose_Subcutaneous	Male	-1.45	0.147
ENSG00000166278	C2	intron	6	31945029	31945462	Adipose_Visceral_Omentum	Proximal	-1.45	0.147
ENSG00000168461	RAB31	intron	18	9775357	9792154	Adipose_Visceral_Omentum	Colon	1.45	0.147
ENSG00000172766	NAA16	intron	13	41336756	41358304	Cells_EBV-transformed_lymphocytes	Overall	0	0.147
ENSG00000183137	CEP57L1	intron	6	109095575	109140421	Adipose_Subcutaneous	Rectal	1.45	0.147
ENSG00000228486	C2orf92	intron	2	97694599	97699026	Adipose_Visceral_Omentum	Male	1.45	0.147
ENSG00000100568	VTI1B	intron	14	67663190	67674375	Adipose_Visceral_Omentum	Colon	-1.44	0.147
ENSG00000177917	ARL6IP6	intron	2	152720586	152734994	Adipose_Subcutaneous	Colon	-0.89	0.147
ENSG00000149084	HSD17B12	intron	11	43680987	43750911	Adipose_Subcutaneous	Female	1.44	0.147
ENSG00000283217	AC068205.1	intron	11	43680987	43750911	Adipose_Subcutaneous	Female	1.44	0.147
ENSG00000060656	PTPRU	intron	1	29312706	29315372	Adipose_Subcutaneous	Female	-1.19	0.147
ENSG00000154928	EPHB1	intron	3	134559429	134561377	Adipose_Visceral_Omentum	Colon	-1.44	0.147
ENSG00000182923	CEP63	intron	3	134559429	134561377	Adipose_Visceral_Omentum	Colon	-1.44	0.147
ENSG00000189403	HMGB1	intron	13	30463694	30464168	Adipose_Subcutaneous	Overall	0	0.147
ENSG00000163138	PACRGL	intron	4	20724888	20727285	Adipose_Subcutaneous	Colon	1.08	0.147
ENSG00000107959	PITRM1	intron	10	3147737	3149621	Cells_EBV-transformed_lymphocytes	Rectal	-0.29	0.147
ENSG00000215386	MIR99AHG	intron	21	16630972	16640230	Adipose_Visceral_Omentum	Proximal	-1.81	0.147
ENSG00000228798	AP000473.5	intron	21	16630972	16640230	Adipose_Visceral_Omentum	Proximal	-1.81	0.147
ENSG00000164331	ANKRA2	intron	5	73553486	73554322	Cells_EBV-transformed_lymphocytes	Male	-0.75	0.147
ENSG00000225177	NHSL1-AS1	intron	6	138694547	138696597	Adipose_Subcutaneous	Proximal	-1.45	0.147
ENSG00000198001	IRAK4	intron	12	43759016	43768103	Adipose_Subcutaneous	Overall	-1.45	0.147
ENSG00000175387	SMAD2	intron	18	47920169	47930361	Cells_EBV-transformed_lymphocytes	Proximal	-1.13	0.147
ENSG00000148356	LRSAM1	intron	9	127495418	127495964	Adipose_Visceral_Omentum	Rectal	-1.54	0.147
ENSG00000196562	SULF2	intron	20	47659730	47661374	Adipose_Visceral_Omentum	Distal	1.58	0.147
ENSG00000006625	GGCT	intron	7	30498938	30500536	Cells_EBV-transformed_lymphocytes	Rectal	0.81	0.147
ENSG00000196295	GARS1-DT	intron	7	30498938	30500536	Cells_EBV-transformed_lymphocytes	Rectal	0.81	0.147
ENSG00000170906	NDUFA3	intron	19	54108894	54109079	Adipose_Subcutaneous	Distal	-1.45	0.147
		intron	3	41835971	41883874	Cells_EBV-transformed_lymphocytes	Distal	1.45	0.147
ENSG00000008324	SS18L2	intron	3	42590966	42591525	Cells_EBV-transformed_lymphocytes	Rectal	-1.45	0.147
ENSG00000070087	PFN2	intron	3	149966586	149968358	Cells_EBV-transformed_lymphocytes	Rectal	1.45	0.147
ENSG00000107959	PITRM1	intron	10	3166380	3166936	Colon_Sigmoid	Overall	1.45	0.147
ENSG00000130159	ECSIT	intron	19	11519193	11529062	Adipose_Visceral_Omentum	Colon	1.45	0.147
ENSG00000143537	ADAM15	intron	1	155060343	155062245	Adipose_Visceral_Omentum	Colon	1.45	0.147
ENSG00000146122	DAAM2	intron	6	39879477	39883962	Colon_Transverse	Overall	1.45	0.147
ENSG00000162929	SANBR	intron	2	61118116	61121185	Adipose_Visceral_Omentum	Distal	1.45	0.147
ENSG00000163602	RYBP	intron	3	72439292	72446496	Cells_EBV-transformed_lymphocytes	Male	1.45	0.147
ENSG00000164972	SPMIP6	intron	9	34379732	34380902	Adipose_Visceral_Omentum	Colon	1.45	0.147
ENSG00000180917	CMTR2	intron	16	71288937	71289086	Adipose_Visceral_Omentum	Rectal	-1.45	0.147
ENSG00000180917	CMTR2	intron	16	71288937	71289136	Adipose_Subcutaneous	Rectal	1.45	0.147
ENSG00000205744	DENND1C	intron	19	6475937	6476847	Cells_EBV-transformed_lymphocytes	Male	-1.45	0.147
ENSG00000205744	DENND1C	intron	19	6475937	6476857	Cells_EBV-transformed_lymphocytes	Male	1.45	0.147
ENSG00000234545	FAM133B	intron	7	92566061	92569823	Adipose_Subcutaneous	Proximal	1.45	0.147
ENSG00000157193	LRP8	intron	1	53249556	53250690	Cells_EBV-transformed_lymphocytes	Colon	0.95	0.147
ENSG00000186314	PRELID2	intron	5	145760525	145764931	Adipose_Subcutaneous	Distal	-0.15	0.147
ENSG00000197563	PIGN	intron	18	62140479	62143306	Adipose_Subcutaneous	Distal	-1.45	0.147
ENSG00000156253	RWDD2B	intron	21	29009692	29019211	Cells_EBV-transformed_lymphocytes	Female	1.45	0.147
ENSG00000124140	SLC12A5	intron	20	46021886	46023369	Adipose_Visceral_Omentum	Distal	-0.44	0.147
ENSG00000133265	HSPBP1	intron	19	55279702	55280035	Colon_Sigmoid	Overall	1.9	0.147
ENSG00000134013	LOXL2	intron	8	23302163	23303282	Adipose_Subcutaneous	Male	1.45	0.147
ENSG00000132305	IMMT	intron	2	86158721	86159536	Adipose_Visceral_Omentum	Distal	0.66	0.147
ENSG00000196305	IARS1	intron	9	92253453	92256680	Adipose_Subcutaneous	Proximal	-1.45	0.147
ENSG00000196405	EVL	intron	14	100097658	100106024	Cells_EBV-transformed_lymphocytes	Distal	1.45	0.147
ENSG00000171132	PRKCE	intron	2	45843063	45845395	Cells_EBV-transformed_lymphocytes	Rectal	1.43	0.147
ENSG00000104517	UBR5	intron	8	102257717	102258985	Adipose_Subcutaneous	Proximal	1.45	0.147
ENSG00000008226	DLEC1	intron	3	38118024	38120448	Adipose_Visceral_Omentum	Overall	1.45	0.147
ENSG00000103245	CIAO3	intron	16	731000	731565	Adipose_Subcutaneous	Male	1.45	0.147
ENSG00000105483	CARD8	intron	19	48219012	48221730	Adipose_Visceral_Omentum	Proximal	-1.45	0.147
ENSG00000105939	ZC3HAV1	intron	7	139054095	139055205	Cells_EBV-transformed_lymphocytes	Rectal	1.45	0.147
ENSG00000106484	MEST	intron	7	130486395	130495368	Adipose_Subcutaneous	Rectal	-1.45	0.147
ENSG00000115525	ST3GAL5	intron	2	85848084	85861181	Adipose_Visceral_Omentum	Female	1.45	0.147
ENSG00000118432	CNR1	intron	6	88147806	88164257	Adipose_Subcutaneous	Male	-1.45	0.147
ENSG00000120690	ELF1	intron	13	40941370	40942952	Colon_Sigmoid	Overall	-1.45	0.147
ENSG00000129455	KLK8	intron	19	50996214	50997751	Adipose_Visceral_Omentum	Male	-1.45	0.147
ENSG00000134262	AP4B1	intron	1	113901885	113904605	Cells_EBV-transformed_lymphocytes	Rectal	1.45	0.147
ENSG00000137996	RTCA	intron	1	100268295	100270557	Adipose_Visceral_Omentum	Male	0.48	0.147
ENSG00000137996	RTCA	intron	1	100268295	100270579	Adipose_Subcutaneous	Male	-1.45	0.147
ENSG00000141562	NARF	intron	17	82483304	82483716	Adipose_Visceral_Omentum	Proximal	1.45	0.147
ENSG00000153208	MERTK	intron	2	112020654	112021422	Adipose_Subcutaneous	Proximal	-1.45	0.147
ENSG00000162236	STX5	intron	11	62831110	62831954	Adipose_Visceral_Omentum	Female	1.45	0.147
ENSG00000162236	STX5	intron	11	62831262	62831954	Adipose_Visceral_Omentum	Female	1.45	0.147
ENSG00000163251	FZD5	intron	2	207755370	207760556	Adipose_Subcutaneous	Distal	1.45	0.147
ENSG00000164530	PI16	intron	6	36963962	36964386	Adipose_Visceral_Omentum	Female	1.45	0.147
ENSG00000166444	DENND2B	intron	11	8831688	8839310	Adipose_Subcutaneous	Proximal	1.45	0.147
ENSG00000167528	ZNF641	intron	12	48348115	48350119	Adipose_Subcutaneous	Proximal	-1.45	0.147
ENSG00000167528	ZNF641	intron	12	48348115	48350786	Cells_EBV-transformed_lymphocytes	Proximal	1.45	0.147
ENSG00000169035	KLK7	intron	19	50996214	50997751	Adipose_Visceral_Omentum	Male	-1.45	0.147
ENSG00000177728	TMEM94	intron	17	75489368	75489576	Adipose_Subcutaneous	Male	1.45	0.147
ENSG00000244300	GATA2-AS1	intron	3	128490069	128501609	Adipose_Subcutaneous	Colon	-1.45	0.147
ENSG00000276293	PIP4K2B	intron	17	38786920	38799266	Adipose_Visceral_Omentum	Colon	-1.45	0.147
ENSG00000161011	SQSTM1	intron	5	179833246	179833587	Adipose_Visceral_Omentum	Female	1.45	0.147
ENSG00000110077	MS4A6A	intron	11	60204454	60204890	Adipose_Subcutaneous	Rectal	1.87	0.147
ENSG00000214787	MS4A4E	intron	11	60204454	60204890	Adipose_Subcutaneous	Rectal	1.87	0.147
ENSG00000006652	IFRD1	intron	7	112452511	112455763	Cells_EBV-transformed_lymphocytes	Female	1.45	0.147
ENSG00000089063	TMEM230	intron	20	5106310	5109332	Adipose_Subcutaneous	Male	-1.42	0.147
ENSG00000118762	PKD2	intron	4	88043457	88046642	Adipose_Subcutaneous	Female	-1.45	0.147
ENSG00000090661	CERS4	intron	19	8251249	8254499	Adipose_Subcutaneous	Rectal	1.45	0.147
ENSG00000183401	CCDC159	intron	19	11346634	11349654	Adipose_Subcutaneous	Male	1.45	0.147
ENSG00000186815	TPCN1	intron	12	113280195	113284581	Cells_EBV-transformed_lymphocytes	Colon	1.43	0.147
ENSG00000140543	DET1	intron	15	88513140	88516782	Adipose_Subcutaneous	Colon	-1.43	0.147
ENSG00000041357	PSMA4	intron	15	78540835	78541905	Adipose_Subcutaneous	Female	-1.45	0.147
ENSG00000084636	COL16A1	intron	1	31655502	31656098	Cells_EBV-transformed_lymphocytes	Colon	-0.47	0.147
ENSG00000176142	TMEM39A	intron	3	119434882	119435755	Cells_EBV-transformed_lymphocytes	Proximal	1.27	0.147
ENSG00000234127	TRIM26	intron	6	30204765	30213305	Adipose_Subcutaneous	Overall	1.42	0.147
ENSG00000177951	BET1L	intron	11	201225	201561	Adipose_Visceral_Omentum	Male	0.93	0.147
ENSG00000011600	TYROBP	intron	19	35907580	35908168	Adipose_Subcutaneous	Colon	-1.45	0.147
ENSG00000233622	CYP2T1P	intron	19	40808924	40809958	Adipose_Visceral_Omentum	Female	-1.45	0.147
ENSG00000120526	NUDCD1	intron	8	109281172	109289751	Adipose_Subcutaneous	Distal	-1.45	0.147
ENSG00000127957	PMS2P3	intron	7	75512675	75514645	Whole_Blood	Overall	-1.45	0.147
ENSG00000071246	VASH1	intron	14	76773211	76775892	Adipose_Visceral_Omentum	Proximal	1.45	0.147
ENSG00000084676	NCOA1	intron	2	24729815	24739432	Cells_EBV-transformed_lymphocytes	Distal	-1.45	0.147
ENSG00000111801	BTN3A3	intron	6	26443442	26443957	Adipose_Subcutaneous	Female	1.45	0.147
ENSG00000124549	BTN2A3P	intron	6	26443442	26443957	Adipose_Subcutaneous	Female	1.45	0.147
ENSG00000125107	CNOT1	intron	16	58578939	58580633	Adipose_Visceral_Omentum	Overall	-1.45	0.147
ENSG00000125991	ERGIC3	intron	20	35542941	35543658	Adipose_Subcutaneous	Male	1.45	0.147
ENSG00000129351	ILF3	intron	19	10683970	10684416	Adipose_Visceral_Omentum	Rectal	-1.45	0.147
ENSG00000135250	SRPK2	intron	7	105203785	105268806	Adipose_Subcutaneous	Proximal	1.45	0.147
ENSG00000135250	SRPK2	intron	7	105203785	105388648	Cells_EBV-transformed_lymphocytes	Proximal	-1.45	0.147
ENSG00000136842	TMOD1	intron	9	97591435	97604699	Adipose_Subcutaneous	Female	1.45	0.147
ENSG00000143479	DYRK3	intron	1	206635780	206636875	Adipose_Subcutaneous	Overall	-1.45	0.147
ENSG00000143479	DYRK3	intron	1	206635780	206637650	Adipose_Subcutaneous	Overall	1.45	0.147
ENSG00000143479	DYRK3	intron	1	206636968	206637650	Adipose_Subcutaneous	Overall	-1.45	0.147
ENSG00000145476	CYP4V2	intron	4	186196088	186196940	Adipose_Subcutaneous	Proximal	1.45	0.147
ENSG00000147526	TACC1	intron	8	38787743	38788704	Adipose_Visceral_Omentum	Rectal	1.45	0.147
ENSG00000150995	ITPR1	intron	3	4775442	4779550	Adipose_Subcutaneous	Colon	1.45	0.147
ENSG00000157510	AFAP1L1	intron	5	149307517	149309956	Adipose_Visceral_Omentum	Female	1.45	0.147
ENSG00000157510	AFAP1L1	intron	5	149307613	149309956	Adipose_Subcutaneous	Female	-1.45	0.147
ENSG00000162994	CLHC1	intron	2	55206376	55209630	Cells_EBV-transformed_lymphocytes	Colon	-1.45	0.147
ENSG00000165458	INPPL1	intron	11	72232974	72233075	Cells_EBV-transformed_lymphocytes	Rectal	1.45	0.147
ENSG00000175581	MRPL48	intron	11	73860009	73863172	Adipose_Visceral_Omentum	Rectal	0	0.147
ENSG00000176476	SGF29	intron	16	28590666	28590773	Adipose_Subcutaneous	Colon	1.45	0.147
ENSG00000184903	IMMP2L	intron	7	111487341	111521313	Adipose_Visceral_Omentum	Rectal	-1.45	0.147
ENSG00000196700	ZNF512B	intron	20	63963265	63963342	Cells_EBV-transformed_lymphocytes	Proximal	-1.45	0.147
ENSG00000223855	PDGFA-DT	intron	7	522703	524080	Whole_Blood	Overall	1.45	0.147
ENSG00000224848	AL589843.1	intron	9	96687324	96720966	Adipose_Subcutaneous	Colon	-1.45	0.147
ENSG00000233820	AL589843.2	intron	9	96687324	96720966	Adipose_Subcutaneous	Colon	-1.45	0.147
		intron	2	119302548	119311386	Cells_EBV-transformed_lymphocytes	Rectal	-1.45	0.147
ENSG00000125991	ERGIC3	intron	20	35542941	35547412	Adipose_Subcutaneous	Male	-1.45	0.147
ENSG00000163378	EOGT	intron	3	68989017	68998011	Adipose_Visceral_Omentum	Colon	1.75	0.147
ENSG00000096433	ITPR3	intron	6	33691928	33692728	Adipose_Subcutaneous	Proximal	1.12	0.147
ENSG00000087301	TXNDC16	intron	14	52440724	52455324	Adipose_Subcutaneous	Distal	-0.29	0.147
ENSG00000155275	TRMT44	intron	4	8471200	8508798	Adipose_Subcutaneous	Overall	-0.95	0.147
ENSG00000205959	AC105345.1	intron	4	8471200	8508798	Adipose_Subcutaneous	Overall	-0.95	0.147
ENSG00000125991	ERGIC3	intron	20	35542941	35543661	Cells_EBV-transformed_lymphocytes	Male	1.45	0.147
ENSG00000197885	NKIRAS1	intron	3	23911450	23916784	Adipose_Visceral_Omentum	Rectal	0.99	0.147
ENSG00000106853	PTGR1	intron	9	111570209	111574734	Adipose_Visceral_Omentum	Distal	1.15	0.147
ENSG00000117335	CD46	intron	1	207767651	207767779	Cells_EBV-transformed_lymphocytes	Colon	1.45	0.147
ENSG00000038219	BOD1L1	intron	4	13626312	13627345	Cells_EBV-transformed_lymphocytes	Female	-1.45	0.147
ENSG00000135387	CAPRIN1	intron	11	34090678	34091906	Adipose_Visceral_Omentum	Proximal	1.28	0.147
ENSG00000087157	PGS1	intron	17	78399537	78400735	Cells_EBV-transformed_lymphocytes	Rectal	-1.44	0.147
ENSG00000266714	MYO15B	intron	17	75590385	75590907	Adipose_Visceral_Omentum	Proximal	1.45	0.147
ENSG00000111752	PHC1	intron	12	8919866	8920985	Adipose_Visceral_Omentum	Proximal	1.23	0.147
ENSG00000166927	MS4A7	intron	11	60383288	60385088	Cells_EBV-transformed_lymphocytes	Colon	1.44	0.147
ENSG00000167978	SRRM2	intron	16	2769284	2769628	Cells_EBV-transformed_lymphocytes	Colon	1.12	0.147
ENSG00000049089	COL9A2	intron	1	40303185	40303530	Cells_EBV-transformed_lymphocytes	Female	0.01	0.147
ENSG00000172500	FIBP	intron	11	65885663	65886322	Cells_EBV-transformed_lymphocytes	Proximal	1.45	0.147
ENSG00000198363	ASPH	intron	8	61646878	61651050	Adipose_Subcutaneous	Male	1.47	0.147
ENSG00000119599	DCAF4	intron	14	72959028	72960598	Cells_EBV-transformed_lymphocytes	Overall	-1.21	0.147
		intron	3	125110335	125113133	Cells_EBV-transformed_lymphocytes	Male	1.45	0.147
ENSG00000068831	RASGRP2	intron	11	64742032	64742794	Cells_EBV-transformed_lymphocytes	Distal	-1.45	0.147
ENSG00000068831	RASGRP2	intron	11	64742112	64742794	Adipose_Subcutaneous	Distal	1.45	0.147
ENSG00000074370	ATP2A3	intron	17	3928327	3928663	Cells_EBV-transformed_lymphocytes	Male	1.45	0.147
ENSG00000076555	ACACB	intron	12	109179297	109179917	Adipose_Subcutaneous	Female	-1.45	0.147
ENSG00000100023	PPIL2	intron	22	21688849	21691385	Adipose_Subcutaneous	Rectal	1.45	0.147
ENSG00000106397	PLOD3	intron	7	101208072	101208853	Adipose_Visceral_Omentum	Male	-1.45	0.147
ENSG00000115355	CCDC88A	intron	2	55291164	55291676	Adipose_Visceral_Omentum	Rectal	1.45	0.147
ENSG00000115827	DCAF17	intron	2	171476950	171477987	Adipose_Visceral_Omentum	Distal	-1.45	0.147
ENSG00000120837	NFYB	intron	12	104123423	104128424	Adipose_Subcutaneous	Proximal	-1.45	0.147
ENSG00000121289	CEP89	intron	19	32926273	32926934	Adipose_Subcutaneous	Colon	-1.45	0.147
ENSG00000130413	STK33	intron	11	8413692	8435494	Cells_EBV-transformed_lymphocytes	Proximal	1.45	0.147
ENSG00000169660	HEXD	intron	17	82433822	82435689	Adipose_Visceral_Omentum	Male	1.45	0.147
ENSG00000169738	DCXR	intron	17	82036063	82036191	Adipose_Subcutaneous	Female	-1.45	0.147
ENSG00000170502	NUDT9	intron	4	87441915	87451589	Adipose_Visceral_Omentum	Overall	1.45	0.147
ENSG00000183010	PYCR1	intron	17	81934489	81934653	Adipose_Subcutaneous	Proximal	1.45	0.147
ENSG00000183010	PYCR1	intron	17	81934489	81934926	Cells_EBV-transformed_lymphocytes	Proximal	1.45	0.147
ENSG00000198131	ZNF544	intron	19	58230462	58237249	Cells_EBV-transformed_lymphocytes	Rectal	-1.45	0.147
ENSG00000198131	ZNF544	intron	19	58230462	58243965	Adipose_Subcutaneous	Rectal	1.45	0.147
ENSG00000221955	SLC12A8	intron	3	125110335	125118769	Cells_EBV-transformed_lymphocytes	Male	-1.45	0.147
ENSG00000242110	AMACR	intron	5	33998827	34004574	Adipose_Subcutaneous	Male	1.45	0.147
ENSG00000101191	DIDO1	intron	20	62914406	62937796	Cells_EBV-transformed_lymphocytes	Female	-1.44	0.147
ENSG00000165915	SLC39A13	intron	11	47412467	47413400	Adipose_Visceral_Omentum	Distal	-0.85	0.147
ENSG00000170919	TPT1-AS1	intron	13	45383235	45383760	Cells_EBV-transformed_lymphocytes	Proximal	-1.37	0.147
ENSG00000146701	MDH2	intron	7	76048226	76054830	Adipose_Visceral_Omentum	Proximal	-1.43	0.147
ENSG00000161618	ALDH16A1	intron	19	49460899	49461619	Adipose_Subcutaneous	Female	1.45	0.147
ENSG00000175061	SNHG29	intron	17	16440253	16441074	Adipose_Visceral_Omentum	Colon	-1.42	0.147
ENSG00000101412	E2F1	intron	20	33672422	33674224	Adipose_Subcutaneous	Overall	0.55	0.147
ENSG00000125967	NECAB3	intron	20	33672422	33674224	Adipose_Subcutaneous	Overall	0.55	0.147
ENSG00000171824	EXOSC10	intron	1	11077651	11080499	Cells_EBV-transformed_lymphocytes	Rectal	1.78	0.147
ENSG00000136068	FLNB	intron	3	58138529	58142650	Adipose_Visceral_Omentum	Proximal	1.43	0.147
ENSG00000099991	CABIN1	intron	22	24176275	24177504	Cells_EBV-transformed_lymphocytes	Colon	1.16	0.147
ENSG00000196422	PPP1R26	intron	9	135483553	135483950	Cells_EBV-transformed_lymphocytes	Rectal	-1.55	0.147
ENSG00000224165	DNAJC27-AS1	intron	2	24972232	24972626	Adipose_Visceral_Omentum	Proximal	1.45	0.147
ENSG00000110811	P3H3	intron	12	6833644	6833744	Adipose_Subcutaneous	Rectal	0.3	0.147
ENSG00000133983	COX16	intron	14	70342729	70359519	Adipose_Subcutaneous	Male	1.43	0.147
ENSG00000213463	SYNJ2BP	intron	14	70342729	70359519	Adipose_Subcutaneous	Male	1.43	0.147
ENSG00000177822	TENM3-AS1	intron	4	182081826	182144047	Adipose_Subcutaneous	Female	-1.72	0.147
ENSG00000173852	DPY19L1	intron	7	34940327	34941765	Adipose_Subcutaneous	Male	-1.45	0.147
ENSG00000133466	C1QTNF6	intron	22	37185455	37188163	Adipose_Subcutaneous	Colon	0.62	0.147
ENSG00000188976	NOC2L	intron	1	954082	954464	Adipose_Subcutaneous	Female	1.65	0.147
ENSG00000008394	MGST1	intron	12	16357699	16363795	Adipose_Visceral_Omentum	Distal	1.45	0.148
ENSG00000022976	ZNF839	intron	14	102331846	102334554	Adipose_Subcutaneous	Female	-1.45	0.148
ENSG00000027847	B4GALT7	intron	5	177618804	177618916	Adipose_Visceral_Omentum	Male	1.45	0.148
ENSG00000076242	MLH1	intron	3	37001053	37004401	Adipose_Visceral_Omentum	Male	1.45	0.148
ENSG00000078902	TOLLIP	intron	11	1298564	1309466	Cells_EBV-transformed_lymphocytes	Overall	-1.45	0.148
ENSG00000103264	FBXO31	intron	16	87366802	87367373	Adipose_Subcutaneous	Overall	1.45	0.148
ENSG00000135241	PNPLA8	intron	7	108479379	108485694	Colon_Transverse	Overall	-1.45	0.148
ENSG00000152422	XRCC4	intron	5	83258677	83310789	Cells_EBV-transformed_lymphocytes	Distal	1.45	0.148
ENSG00000154175	ABI3BP	intron	3	100825844	100828393	Adipose_Subcutaneous	Distal	1.45	0.148
ENSG00000155256	ZFYVE27	intron	10	97757311	97757642	Adipose_Visceral_Omentum	Overall	-1.45	0.148
ENSG00000162086	ZNF75A	intron	16	3312768	3317190	Adipose_Subcutaneous	Distal	-1.45	0.148
ENSG00000162385	MAGOH	intron	1	53228954	53233542	Colon_Transverse	Overall	-1.45	0.148
ENSG00000172331	BPGM	intron	7	134646937	134661447	Adipose_Subcutaneous	Female	-1.45	0.148
ENSG00000173705	SUSD5	intron	3	33175074	33207808	Adipose_Subcutaneous	Proximal	1.45	0.148
ENSG00000177225	GATD1	intron	11	770398	770679	Adipose_Visceral_Omentum	Male	1.45	0.148
ENSG00000177225	GATD1	intron	11	770398	770993	Adipose_Subcutaneous	Male	1.45	0.148
ENSG00000177225	GATD1	intron	11	770398	771333	Cells_EBV-transformed_lymphocytes	Male	-1.45	0.148
ENSG00000181924	COA4	intron	11	73873394	73876757	Adipose_Visceral_Omentum	Distal	1.45	0.148
ENSG00000182541	LIMK2	intron	22	31275308	31278297	Cells_EBV-transformed_lymphocytes	Rectal	-1.45	0.148
ENSG00000213246	SUPT4H1	intron	17	58347241	58351402	Adipose_Subcutaneous	Male	-1.45	0.148
ENSG00000213246	SUPT4H1	intron	17	58347584	58351402	Cells_EBV-transformed_lymphocytes	Male	1.45	0.148
ENSG00000247679	AC139795.2	intron	5	177618804	177618916	Adipose_Visceral_Omentum	Male	1.45	0.148
ENSG00000077009	NMRK2	intron	19	3941177	3942083	Adipose_Subcutaneous	Overall	-0.02	0.148
ENSG00000107341	UBE2R2	intron	9	33900271	33917018	Adipose_Subcutaneous	Colon	1.45	0.148
ENSG00000215067	ALOX12-AS1	intron	17	6997081	7002484	Adipose_Subcutaneous	Overall	1.8	0.148
ENSG00000262089	AC040977.1	intron	17	6997081	7002484	Adipose_Subcutaneous	Overall	1.8	0.148
ENSG00000115084	SLC35F5	intron	2	113705548	113717753	Cells_EBV-transformed_lymphocytes	Distal	1.5	0.148
ENSG00000072310	SREBF1	intron	17	17820521	17836727	Adipose_Visceral_Omentum	Proximal	-1.45	0.148
ENSG00000128513	POT1	intron	7	124846998	124851872	Adipose_Subcutaneous	Proximal	-1.21	0.148
ENSG00000104907	TRMT1	intron	19	13109838	13109915	Adipose_Subcutaneous	Proximal	-1.45	0.148
ENSG00000128641	MYO1B	intron	2	191245626	191276887	Adipose_Visceral_Omentum	Proximal	1.45	0.148
ENSG00000005100	DHX33	intron	17	5462546	5468571	Adipose_Subcutaneous	Proximal	1.45	0.148
ENSG00000067365	METTL22	intron	16	8641184	8641403	Adipose_Subcutaneous	Male	0	0.148
ENSG00000257337	TNS2-AS1	intron	12	53014943	53045961	Adipose_Subcutaneous	Colon	1.45	0.148
ENSG00000135046	ANXA1	intron	9	73151924	73158522	Colon_Transverse	Overall	-0.36	0.148
ENSG00000224597	SVIL-AS1	intron	10	29415412	29457651	Cells_EBV-transformed_lymphocytes	Female	0.64	0.148
ENSG00000105281	SLC1A5	intron	19	46777405	46778675	Adipose_Visceral_Omentum	Female	1.45	0.148
ENSG00000169612	RAMAC	intron	15	82989188	82989881	Cells_EBV-transformed_lymphocytes	Proximal	-1.44	0.148
ENSG00000148985	PGAP2	intron	11	3817535	3823883	Adipose_Visceral_Omentum	Rectal	1.77	0.148
ENSG00000171853	TRAPPC12	intron	2	3477795	3478846	Adipose_Subcutaneous	Proximal	1.44	0.148
ENSG00000113558	SKP1	intron	5	134174514	134176855	Cells_EBV-transformed_lymphocytes	Proximal	1.45	0.148
ENSG00000163945	UVSSA	intron	4	1354847	1355007	Cells_EBV-transformed_lymphocytes	Female	-1.43	0.148
ENSG00000204301	NOTCH4	intron	6	32221325	32222511	Adipose_Subcutaneous	Proximal	0	0.148
ENSG00000118900	UBN1	intron	16	4848210	4852879	Adipose_Subcutaneous	Proximal	1.45	0.148
ENSG00000167548	KMT2D	intron	12	49043998	49044191	Cells_EBV-transformed_lymphocytes	Female	0.18	0.148
ENSG00000135317	SNX14	intron	6	85513895	85514506	Colon_Transverse	Overall	1.44	0.148
ENSG00000197256	KANK2	intron	19	11195881	11197485	Adipose_Visceral_Omentum	Distal	-1.45	0.148
		intron	12	112964408	112965897	Cells_EBV-transformed_lymphocytes	Rectal	-1.45	0.148
ENSG00000005810	MYCBP2	intron	13	77125468	77126318	Colon_Sigmoid	Overall	1.45	0.148
ENSG00000051128	HOMER3	intron	19	18934410	18938353	Adipose_Subcutaneous	Rectal	-1.45	0.148
ENSG00000054523	KIF1B	intron	1	10261970	10263008	Adipose_Subcutaneous	Distal	-1.45	0.148
ENSG00000064687	ABCA7	intron	19	1054341	1054570	Cells_EBV-transformed_lymphocytes	Colon	1.45	0.148
ENSG00000082641	NFE2L1	intron	17	48051628	48056386	Adipose_Subcutaneous	Proximal	1.45	0.148
ENSG00000082641	NFE2L1	intron	17	48051628	48056419	Adipose_Subcutaneous	Proximal	-1.45	0.148
ENSG00000100154	TTC28	intron	22	28014392	28030226	Adipose_Subcutaneous	Male	1.45	0.148
ENSG00000100307	CBX7	intron	22	39134752	39138636	Adipose_Subcutaneous	Colon	-1.45	0.148
ENSG00000105341	DMAC2	intron	19	41433673	41436392	Whole_Blood	Overall	-1.45	0.148
ENSG00000106144	CASP2	intron	7	143289656	143291540	Adipose_Subcutaneous	Male	1.45	0.148
ENSG00000111331	OAS3	intron	12	112964408	112965744	Adipose_Visceral_Omentum	Rectal	1.45	0.148
ENSG00000115970	THADA	intron	2	43577242	43578513	Cells_EBV-transformed_lymphocytes	Female	1.45	0.148
ENSG00000118579	MED28	intron	4	17625845	17628006	Adipose_Visceral_Omentum	Male	-1.45	0.148
ENSG00000122565	CBX3	intron	7	26208555	26209940	Adipose_Subcutaneous	Proximal	-1.45	0.148
ENSG00000122565	CBX3	intron	7	26208555	26211662	Adipose_Subcutaneous	Proximal	1.45	0.148
ENSG00000123636	BAZ2B	intron	2	159337077	159337567	Adipose_Subcutaneous	Rectal	1.45	0.148
ENSG00000132510	KDM6B	intron	17	7846740	7846819	Adipose_Visceral_Omentum	Overall	1.45	0.148
ENSG00000132510	KDM6B	intron	17	7847016	7847105	Adipose_Visceral_Omentum	Overall	-1.45	0.148
ENSG00000138031	ADCY3	intron	2	24841667	24842254	Adipose_Subcutaneous	Proximal	-1.45	0.148
ENSG00000161634	DCD	intron	12	54644756	54645173	Adipose_Subcutaneous	Female	1.45	0.148
ENSG00000162572	SCNN1D	intron	1	1285664	1285926	Adipose_Visceral_Omentum	Female	1.45	0.148
ENSG00000168778	TCTN2	intron	12	123672132	123673615	Adipose_Visceral_Omentum	Male	0	0.148
ENSG00000169282	KCNAB1	intron	3	156515220	156516270	Adipose_Visceral_Omentum	Proximal	-1.45	0.148
ENSG00000173039	RELA	intron	11	65658822	65659666	Adipose_Subcutaneous	Proximal	1.45	0.148
ENSG00000204217	BMPR2	intron	2	202513829	202514888	Cells_EBV-transformed_lymphocytes	Distal	1.45	0.148
ENSG00000231312	MAP4K3-DT	intron	2	39516541	39518583	Adipose_Subcutaneous	Colon	1.45	0.148
ENSG00000266903	CEACAM16-AS1	intron	19	44699177	44724837	Colon_Transverse	Overall	-1.45	0.148
ENSG00000160932	LY6E	intron	8	143021433	143021566	Adipose_Visceral_Omentum	Rectal	1.45	0.148
ENSG00000152359	POC5	intron	5	75705787	75712854	Adipose_Visceral_Omentum	Male	1.05	0.148
ENSG00000248121	SMURF2P1	intron	17	30608562	30610889	Adipose_Subcutaneous	Female	1.45	0.148
ENSG00000112031	MTRF1L	intron	6	152995294	152998550	Cells_EBV-transformed_lymphocytes	Colon	-1.3	0.148
ENSG00000162813	BPNT1	intron	1	220074071	220089686	Adipose_Visceral_Omentum	Proximal	0.96	0.148
ENSG00000178809	TRIM73	intron	7	75410460	75414885	Adipose_Visceral_Omentum	Distal	-1.18	0.148
ENSG00000223705	NSUN5P1	intron	7	75410460	75414885	Adipose_Visceral_Omentum	Distal	-1.18	0.148
ENSG00000271959	AC100803.3	intron	8	141436487	141437403	Colon_Transverse	Overall	0.56	0.148
ENSG00000162148	SAXO4	intron	11	61486610	61486948	Adipose_Visceral_Omentum	Colon	-1.43	0.148
ENSG00000133315	MACROD1	intron	11	63999036	63999331	Cells_EBV-transformed_lymphocytes	Colon	1.45	0.148
ENSG00000067167	TRAM1	intron	8	70600082	70608077	Cells_EBV-transformed_lymphocytes	Distal	1.45	0.148
ENSG00000186204	CYP4F12	intron	19	15680519	15682389	Adipose_Visceral_Omentum	Female	-1.89	0.148
ENSG00000168216	LMBRD1	intron	6	69738015	69741789	Cells_EBV-transformed_lymphocytes	Distal	1.45	0.148
ENSG00000223482	NUTM2A-AS1	intron	10	87238872	87246115	Adipose_Subcutaneous	Female	0.82	0.148
ENSG00000171843	MLLT3	intron	9	20346574	20353525	Colon_Sigmoid	Overall	0.97	0.148
ENSG00000166452	AKIP1	intron	11	8911671	8912453	Adipose_Subcutaneous	Rectal	1.45	0.148
ENSG00000184313	MROH7	intron	1	54709076	54715523	Colon_Sigmoid	Overall	0.47	0.148
ENSG00000182472	CAPN12	intron	19	38733781	38734142	Adipose_Subcutaneous	Rectal	1.44	0.148
ENSG00000132793	LPIN3	intron	20	41357447	41357882	Cells_EBV-transformed_lymphocytes	Proximal	0.84	0.148
ENSG00000187824	TMEM220	intron	17	10726264	10729031	Cells_EBV-transformed_lymphocytes	Proximal	0.5	0.148
ENSG00000120694	HSPH1	intron	13	31152951	31154633	Adipose_Subcutaneous	Proximal	-1.45	0.148
ENSG00000168904	LRRC28	intron	15	99361511	99363106	Cells_EBV-transformed_lymphocytes	Rectal	-1.4	0.148
ENSG00000125388	GRK4	intron	4	3037511	3038376	Adipose_Visceral_Omentum	Female	0.84	0.148
		intron	1	46080750	46131847	Cells_EBV-transformed_lymphocytes	Female	-1.45	0.148
		intron	19	19799697	19806031	Cells_EBV-transformed_lymphocytes	Overall	-1.45	0.148
		intron	6	30262342	30266310	Cells_EBV-transformed_lymphocytes	Female	-1.45	0.148
		intron	8	89780160	89786593	Cells_EBV-transformed_lymphocytes	Rectal	1.45	0.148
ENSG00000000460	FIRRM	intron	1	169829449	169830259	Adipose_Subcutaneous	Male	1.45	0.148
ENSG00000012061	ERCC1	intron	19	45421393	45423270	Adipose_Visceral_Omentum	Colon	-1.45	0.148
ENSG00000064201	TSPAN32	intron	11	2316312	2316576	Adipose_Visceral_Omentum	Colon	1.45	0.148
ENSG00000100626	GALNT16	intron	14	69352170	69386046	Adipose_Subcutaneous	Overall	1.45	0.148
ENSG00000105245	NUMBL	intron	19	40686995	40690460	Cells_EBV-transformed_lymphocytes	Colon	-1.45	0.148
ENSG00000105245	NUMBL	intron	19	40686995	40691592	Adipose_Subcutaneous	Colon	1.45	0.148
ENSG00000105618	PRPF31	intron	19	54128200	54128305	Adipose_Subcutaneous	Colon	-1.45	0.148
ENSG00000105618	PRPF31	intron	19	54128377	54129057	Adipose_Visceral_Omentum	Colon	1.45	0.148
ENSG00000112144	CILK1	intron	6	53037993	53041136	Adipose_Visceral_Omentum	Overall	-1.45	0.148
ENSG00000123815	COQ8B	intron	19	40686995	40690460	Cells_EBV-transformed_lymphocytes	Colon	-1.45	0.148
ENSG00000123815	COQ8B	intron	19	40686995	40691592	Adipose_Subcutaneous	Colon	1.45	0.148
ENSG00000136378	ADAMTS7	intron	15	78759578	78763699	Adipose_Subcutaneous	Distal	-1.45	0.148
ENSG00000137200	CMTR1	intron	6	37476194	37477592	Adipose_Visceral_Omentum	Distal	-1.45	0.148
ENSG00000143110	C1orf162	intron	1	111477078	111477983	Adipose_Visceral_Omentum	Female	1.45	0.148
ENSG00000143110	C1orf162	intron	1	111477428	111477726	Cells_EBV-transformed_lymphocytes	Female	1.45	0.148
ENSG00000143669	LYST	intron	1	235702977	235709091	Adipose_Visceral_Omentum	Overall	1.45	0.148
ENSG00000152223	EPG5	intron	18	45889940	45899404	Cells_EBV-transformed_lymphocytes	Colon	1.45	0.148
ENSG00000152620	NADK2	intron	5	36217884	36219596	Adipose_Subcutaneous	Colon	1.45	0.148
ENSG00000154059	IMPACT	intron	18	24430384	24437955	Adipose_Subcutaneous	Proximal	-1.45	0.148
ENSG00000163513	TGFBR2	intron	3	30623273	30644747	Adipose_Subcutaneous	Male	-1.45	0.148
ENSG00000164466	SFXN1	intron	5	175478639	175491494	Cells_EBV-transformed_lymphocytes	Colon	-1.45	0.148
ENSG00000166483	WEE1	intron	11	9585353	9585442	Cells_EBV-transformed_lymphocytes	Colon	-1.45	0.148
ENSG00000169299	PGM2	intron	4	37839683	37839848	Adipose_Visceral_Omentum	Rectal	-1.45	0.148
ENSG00000178951	ZBTB7A	intron	19	4055247	4066682	Adipose_Visceral_Omentum	Proximal	-0.48	0.148
ENSG00000197016	ZNF470	intron	19	56570371	56574394	Adipose_Visceral_Omentum	Distal	-1.45	0.148
ENSG00000243156	MICAL3	intron	22	17791301	17803811	Adipose_Visceral_Omentum	Female	-1.45	0.148
ENSG00000065613	SLK	intron	10	104003527	104005561	Adipose_Subcutaneous	Distal	-1.45	0.148
ENSG00000157045	NTAN1	intron	16	15044407	15047442	Adipose_Visceral_Omentum	Colon	1.44	0.148
ENSG00000110446	SLC15A3	intron	11	60939638	60942035	Adipose_Subcutaneous	Distal	1.43	0.148
ENSG00000130511	SSBP4	intron	19	18430930	18431353	Adipose_Subcutaneous	Colon	-0.78	0.148
ENSG00000143158	MPC2	intron	1	167920090	167920547	Cells_EBV-transformed_lymphocytes	Female	-1	0.148
ENSG00000096433	ITPR3	intron	6	33640554	33655766	Cells_EBV-transformed_lymphocytes	Colon	0.37	0.148
ENSG00000163882	POLR2H	intron	3	184366800	184368113	Adipose_Subcutaneous	Rectal	-0.86	0.148
ENSG00000109762	SNX25	intron	4	185362105	185362611	Adipose_Visceral_Omentum	Rectal	-1.4	0.148
ENSG00000096093	EFHC1	intron	6	52479787	52488557	Adipose_Subcutaneous	Female	-1.45	0.148
ENSG00000126456	IRF3	intron	19	49660828	49661450	Cells_EBV-transformed_lymphocytes	Proximal	-0.01	0.148
ENSG00000116337	AMPD2	intron	1	109629490	109630233	Whole_Blood	Overall	1.77	0.148
ENSG00000204301	NOTCH4	intron	6	32198730	32200831	Adipose_Visceral_Omentum	Proximal	1.45	0.148
ENSG00000119509	INVS	intron	9	100298010	100300568	Colon_Sigmoid	Overall	1.43	0.148
ENSG00000114120	SLC25A36	intron	3	140967036	140970927	Cells_EBV-transformed_lymphocytes	Proximal	1.45	0.148
ENSG00000096433	ITPR3	intron	6	33640554	33655766	Adipose_Visceral_Omentum	Overall	-0.1	0.148
ENSG00000115970	THADA	intron	2	43577122	43578513	Cells_EBV-transformed_lymphocytes	Female	-1.44	0.148
ENSG00000165819	METTL3	intron	14	21501903	21503173	Cells_EBV-transformed_lymphocytes	Proximal	1.82	0.148
ENSG00000132406	TMEM128	intron	4	4236256	4237827	Cells_EBV-transformed_lymphocytes	Proximal	-1.89	0.148
ENSG00000084072	PPIE	intron	1	39741921	39743216	Cells_EBV-transformed_lymphocytes	Colon	-1.45	0.148
		intron	1	63654466	63727736	Cells_EBV-transformed_lymphocytes	Colon	-1.45	0.148
ENSG00000073921	PICALM	intron	11	85990378	85996826	Cells_EBV-transformed_lymphocytes	Colon	-1.45	0.148
ENSG00000091409	ITGA6	intron	2	172489613	172491024	Adipose_Subcutaneous	Rectal	-1.45	0.148
ENSG00000112769	LAMA4	intron	6	112130040	112132753	Adipose_Visceral_Omentum	Rectal	-1.45	0.148
ENSG00000116957	TBCE	intron	1	235430804	235432946	Adipose_Visceral_Omentum	Male	-1.45	0.148
ENSG00000128709	HOXD9	intron	2	176129774	176131320	Adipose_Subcutaneous	Female	-1.45	0.148
ENSG00000128710	HOXD10	intron	2	176129774	176131320	Adipose_Subcutaneous	Female	-1.45	0.148
ENSG00000131652	THOC6	intron	16	3025988	3026063	Cells_EBV-transformed_lymphocytes	Male	-1.45	0.148
ENSG00000135250	SRPK2	intron	7	105203785	105268806	Adipose_Visceral_Omentum	Distal	1.45	0.148
ENSG00000135250	SRPK2	intron	7	105203785	105388648	Cells_EBV-transformed_lymphocytes	Distal	-1.45	0.148
ENSG00000145734	BDP1	intron	5	71560237	71562274	Adipose_Visceral_Omentum	Rectal	1.45	0.148
ENSG00000153162	BMP6	intron	6	7862498	7879074	Adipose_Subcutaneous	Male	1.45	0.148
ENSG00000174483	BBS1	intron	11	66515586	66515693	Adipose_Subcutaneous	Colon	-1.45	0.148
ENSG00000175879	HOXD8	intron	2	176129774	176131320	Adipose_Subcutaneous	Female	-1.45	0.148
ENSG00000231721	LINC-PINT	intron	7	130984109	131052425	Adipose_Subcutaneous	Proximal	-1.45	0.148
ENSG00000262879	AC068152.1	intron	17	47021721	47033278	Adipose_Subcutaneous	Colon	1.45	0.148
ENSG00000115107	STEAP3	intron	2	119223888	119245489	Adipose_Subcutaneous	Proximal	1.13	0.148
ENSG00000228486	C2orf92	intron	2	97690327	97699026	Whole_Blood	Overall	1.72	0.148
ENSG00000128513	POT1	intron	7	124863640	124892266	Adipose_Visceral_Omentum	Proximal	1.45	0.148
ENSG00000123191	ATP7B	intron	13	51957607	51958311	Adipose_Visceral_Omentum	Colon	0.81	0.148
ENSG00000100926	TM9SF1	intron	14	24193269	24194675	Adipose_Subcutaneous	Female	1.4	0.148
ENSG00000229847	EMX2OS	intron	10	117492109	117542097	Adipose_Subcutaneous	Distal	-1.45	0.148
ENSG00000105559	PLEKHA4	intron	19	48865610	48867537	Colon_Sigmoid	Overall	-0.23	0.148
ENSG00000148396	SEC16A	intron	9	136445719	136446855	Cells_EBV-transformed_lymphocytes	Proximal	-1.43	0.148
ENSG00000181610	MRPS23	intron	17	57841260	57849240	Cells_EBV-transformed_lymphocytes	Female	0.49	0.148
ENSG00000034533	ASTE1	intron	3	131016339	131018506	Adipose_Visceral_Omentum	Rectal	1.43	0.148
ENSG00000180376	CCDC66	intron	3	56558910	56559569	Cells_EBV-transformed_lymphocytes	Female	-1.45	0.148
ENSG00000198911	SREBF2	intron	22	41894937	41898649	Adipose_Visceral_Omentum	Proximal	1.45	0.148
ENSG00000223745	CCDC18-AS1	intron	1	93333463	93337377	Adipose_Visceral_Omentum	Colon	0.05	0.148
ENSG00000183011	NAA38	intron	17	7866558	7883235	Adipose_Subcutaneous	Male	1.45	0.148
ENSG00000186340	THBS2	intron	6	169226298	169228122	Adipose_Visceral_Omentum	Female	-1.45	0.148
ENSG00000137522	RNF121	intron	11	71957264	71960750	Adipose_Visceral_Omentum	Overall	1.45	0.148
ENSG00000204136	GGTA1	intron	9	121467931	121499650	Adipose_Subcutaneous	Rectal	-1.43	0.148
ENSG00000166704	ZNF606	intron	19	57966632	57972463	Adipose_Subcutaneous	Colon	1.45	0.148
ENSG00000177025	C19orf18	intron	19	57966632	57972463	Adipose_Subcutaneous	Colon	1.45	0.148
ENSG00000135124	P2RX4	intron	12	121222166	121222947	Adipose_Visceral_Omentum	Rectal	0.51	0.148
ENSG00000154582	ELOC	intron	8	73964625	73972077	Adipose_Visceral_Omentum	Rectal	-1.45	0.148
ENSG00000275832	ARHGAP23	intron	17	38482678	38490102	Adipose_Subcutaneous	Colon	-1.4	0.148
ENSG00000215837	SDHAP2	intron	3	195699207	195708134	Adipose_Subcutaneous	Male	-1.04	0.148
ENSG00000283426	SMBD1P	intron	3	195699207	195708134	Adipose_Subcutaneous	Male	-1.04	0.148
ENSG00000106733	NMRK1	intron	9	75077580	75083087	Adipose_Visceral_Omentum	Rectal	-1.43	0.148
ENSG00000136152	COG3	intron	13	45465210	45466517	Adipose_Visceral_Omentum	Overall	0.14	0.148
		intron	12	52042349	52054327	Cells_EBV-transformed_lymphocytes	Overall	-1.45	0.148
ENSG00000065427	KARS1	intron	16	75631855	75634173	Cells_EBV-transformed_lymphocytes	Colon	1.45	0.148
ENSG00000071205	ARHGAP10	intron	4	147847222	147854676	Adipose_Subcutaneous	Rectal	-1.45	0.148
ENSG00000100280	AP1B1	intron	22	29339133	29340656	Cells_EBV-transformed_lymphocytes	Female	-1.45	0.148
ENSG00000100280	AP1B1	intron	22	29339774	29340656	Cells_EBV-transformed_lymphocytes	Female	1.45	0.148
ENSG00000100368	CSF2RB	intron	22	36935687	36937377	Cells_EBV-transformed_lymphocytes	Male	-1.45	0.148
ENSG00000100461	RBM23	intron	14	22904326	22904875	Adipose_Subcutaneous	Distal	1.45	0.148
ENSG00000104419	NDRG1	intron	8	133254595	133255270	Adipose_Visceral_Omentum	Proximal	0	0.148
ENSG00000104419	NDRG1	intron	8	133254595	133256777	Adipose_Visceral_Omentum	Proximal	-0.48	0.148
ENSG00000105953	OGDH	intron	7	44618934	44624317	Adipose_Visceral_Omentum	Female	-1.45	0.148
ENSG00000105967	TFEC	intron	7	115954642	115956679	Adipose_Visceral_Omentum	Rectal	1.45	0.148
ENSG00000105967	TFEC	intron	7	115956793	115984262	Adipose_Visceral_Omentum	Rectal	-1.45	0.148
ENSG00000110719	TCIRG1	intron	11	68039119	68039792	Whole_Blood	Overall	1.45	0.148
ENSG00000110719	TCIRG1	intron	11	68039962	68041268	Colon_Sigmoid	Overall	1.45	0.148
ENSG00000114790	ARHGEF26	intron	3	154253183	154254720	Adipose_Visceral_Omentum	Female	-1.45	0.148
ENSG00000114790	ARHGEF26	intron	3	154253183	154254785	Adipose_Subcutaneous	Female	1.45	0.148
ENSG00000123243	ITIH5	intron	10	7580796	7585901	Adipose_Subcutaneous	Distal	-1.45	0.148
ENSG00000128829	EIF2AK4	intron	15	40011346	40016502	Adipose_Subcutaneous	Proximal	-1.45	0.148
ENSG00000133063	CHIT1	intron	1	203223259	203223495	Whole_Blood	Overall	-1.45	0.148
ENSG00000134627	PIWIL4	intron	11	94601979	94603984	Adipose_Subcutaneous	Colon	-1.45	0.148
ENSG00000137145	DENND4C	intron	9	19369987	19371756	Adipose_Subcutaneous	Overall	-0.72	0.148
ENSG00000137601	NEK1	intron	4	169537911	169555932	Adipose_Subcutaneous	Proximal	-1.45	0.148
ENSG00000138190	EXOC6	intron	10	92934190	92934310	Adipose_Subcutaneous	Distal	-1.45	0.148
ENSG00000138190	EXOC6	intron	10	92934430	92935814	Adipose_Subcutaneous	Distal	1.45	0.148
ENSG00000143110	C1orf162	intron	1	111477775	111477983	Adipose_Subcutaneous	Female	-1.45	0.148
ENSG00000154845	PPP4R1	intron	18	9553422	9557221	Adipose_Subcutaneous	Proximal	1.45	0.148
ENSG00000155755	TMEM237	intron	2	201640924	201643359	Adipose_Subcutaneous	Male	0	0.148
ENSG00000161860	SYCE2	intron	19	12922886	12924151	Adipose_Subcutaneous	Female	1.45	0.148
ENSG00000163818	LZTFL1	intron	3	45826332	45827356	Adipose_Subcutaneous	Proximal	0.48	0.148
ENSG00000173085	COQ2	intron	4	83267774	83269860	Adipose_Subcutaneous	Male	-1.45	0.148
ENSG00000179115	FARSA	intron	19	12922886	12924151	Adipose_Subcutaneous	Female	1.45	0.148
ENSG00000196227	FAM217B	intron	20	59942512	59943940	Adipose_Visceral_Omentum	Colon	1.45	0.148
ENSG00000196227	FAM217B	intron	20	59942512	59949254	Cells_EBV-transformed_lymphocytes	Colon	-1.45	0.148
ENSG00000204120	GIGYF2	intron	2	232734486	232735155	Adipose_Visceral_Omentum	Female	1.45	0.148
ENSG00000234608	MAPKAPK5-AS1	intron	12	111840003	111840333	Adipose_Subcutaneous	Distal	-1.45	0.148
ENSG00000234608	MAPKAPK5-AS1	intron	12	111840003	111841327	Adipose_Visceral_Omentum	Distal	-1.45	0.148
ENSG00000234608	MAPKAPK5-AS1	intron	12	111840477	111841327	Adipose_Subcutaneous	Distal	1.45	0.148
ENSG00000234608	MAPKAPK5-AS1	intron	12	111840477	111841684	Adipose_Subcutaneous	Distal	0.48	0.148
ENSG00000234608	MAPKAPK5-AS1	intron	12	111840477	111841705	Adipose_Subcutaneous	Distal	-1.45	0.148
ENSG00000151067	CACNA1C	intron	12	2653900	2655147	Adipose_Visceral_Omentum	Proximal	0.68	0.148
ENSG00000127054	INTS11	intron	1	1319524	1320456	Adipose_Visceral_Omentum	Male	-0.31	0.148
ENSG00000136235	GPNMB	intron	7	23260773	23266517	Adipose_Visceral_Omentum	Distal	-1.45	0.148
ENSG00000204120	GIGYF2	intron	2	232703489	232735155	Adipose_Subcutaneous	Proximal	-1.44	0.148
ENSG00000134802	SLC43A3	intron	11	57415106	57416573	Cells_EBV-transformed_lymphocytes	Distal	0.01	0.148
ENSG00000129353	SLC44A2	intron	19	10625670	10626253	Colon_Sigmoid	Overall	1.45	0.148
ENSG00000179134	SAMD4B	intron	19	39354066	39355058	Adipose_Subcutaneous	Rectal	1.43	0.148
ENSG00000276550	HERC2P2	intron	15	22564532	22569149	Adipose_Visceral_Omentum	Distal	-1.45	0.148
ENSG00000276550	HERC2P2	intron	15	22566362	22569149	Adipose_Subcutaneous	Distal	1.45	0.148
ENSG00000276550	HERC2P2	intron	15	22574073	22577159	Adipose_Subcutaneous	Distal	1.45	0.148
ENSG00000004059	ARF5	intron	7	127588945	127589083	Adipose_Subcutaneous	Proximal	-1.45	0.148
ENSG00000232388	SMIM26	intron	20	18567596	18569239	Adipose_Subcutaneous	Proximal	1.06	0.148
ENSG00000165689	ENTR1	intron	9	136410239	136410328	Adipose_Visceral_Omentum	Colon	-1.49	0.148
ENSG00000101343	CRNKL1	intron	20	20043662	20045308	Adipose_Subcutaneous	Overall	0.48	0.148
ENSG00000070731	ST6GALNAC2	intron	17	76570668	76570787	Adipose_Visceral_Omentum	Proximal	0.78	0.148
ENSG00000068745	IP6K2	intron	3	48695418	48715315	Colon_Sigmoid	Overall	1.44	0.148
ENSG00000167861	HID1	intron	17	74953086	74953545	Adipose_Subcutaneous	Distal	1.43	0.148
ENSG00000258366	RTEL1	intron	20	63695480	63695778	Adipose_Visceral_Omentum	Distal	-1.44	0.148
ENSG00000123124	WWP1	intron	8	86369031	86374030	Cells_EBV-transformed_lymphocytes	Male	1.56	0.148
ENSG00000225527	AL450384.1	intron	10	18539642	18542069	Cells_EBV-transformed_lymphocytes	Distal	0	0.148
ENSG00000240291	AL450384.2	intron	10	18539642	18542069	Cells_EBV-transformed_lymphocytes	Distal	0	0.148
ENSG00000100461	RBM23	intron	14	22905453	22906195	Colon_Transverse	Overall	-1.44	0.148
ENSG00000138131	LOXL4	intron	10	98263051	98268132	Adipose_Subcutaneous	Female	1.45	0.148
ENSG00000165458	INPPL1	intron	11	72224184	72224780	Adipose_Subcutaneous	Overall	1.45	0.148
ENSG00000113360	DROSHA	intron	5	31515564	31521123	Adipose_Visceral_Omentum	Male	1.45	0.148
ENSG00000113360	DROSHA	intron	5	31515219	31526079	Adipose_Subcutaneous	Male	-1.45	0.148
ENSG00000113360	DROSHA	intron	5	31515564	31526079	Adipose_Subcutaneous	Male	1.45	0.148
ENSG00000031698	SARS1	intron	1	109229572	109230878	Adipose_Visceral_Omentum	Proximal	-1.45	0.148
ENSG00000040933	INPP4A	intron	2	98544007	98545969	Adipose_Subcutaneous	Proximal	-1.45	0.148
ENSG00000083857	FAT1	intron	4	186598125	186599898	Adipose_Visceral_Omentum	Female	-1.45	0.148
ENSG00000125107	CNOT1	intron	16	58547296	58547566	Colon_Sigmoid	Overall	1.45	0.148
ENSG00000125450	NUP85	intron	17	75229131	75230953	Adipose_Subcutaneous	Male	-1.45	0.148
ENSG00000132205	EMILIN2	intron	18	2892486	2906783	Adipose_Visceral_Omentum	Male	1.45	0.148
ENSG00000132744	ACY3	intron	11	67645887	67646808	Cells_EBV-transformed_lymphocytes	Rectal	1.45	0.148
ENSG00000133083	DCLK1	intron	13	35850776	35854499	Adipose_Subcutaneous	Rectal	1.45	0.148
ENSG00000140564	FURIN	intron	15	90877615	90878132	Adipose_Visceral_Omentum	Colon	1.45	0.148
ENSG00000140650	PMM2	intron	16	8801910	8804767	Adipose_Subcutaneous	Female	-1.45	0.148
ENSG00000140650	PMM2	intron	16	8801910	8806316	Adipose_Subcutaneous	Female	-1.45	0.148
ENSG00000140650	PMM2	intron	16	8802389	8804767	Adipose_Subcutaneous	Female	1.45	0.148
ENSG00000144668	ITGA9	intron	3	37494568	37503178	Adipose_Subcutaneous	Proximal	-1.45	0.148
ENSG00000146151	HMGCLL1	intron	6	55514196	55516508	Adipose_Visceral_Omentum	Proximal	1.45	0.148
ENSG00000175471	MCTP1	intron	5	94912976	94940084	Cells_EBV-transformed_lymphocytes	Rectal	1.45	0.148
ENSG00000177119	ANO6	intron	12	45216391	45302014	Adipose_Subcutaneous	Female	-1.45	0.148
ENSG00000189180	ZNF33A	intron	10	38017015	38017291	Adipose_Visceral_Omentum	Colon	0.48	0.148
ENSG00000196700	ZNF512B	intron	20	63963242	63963342	Cells_EBV-transformed_lymphocytes	Proximal	1.45	0.148
ENSG00000077254	USP33	intron	1	77701643	77711747	Adipose_Subcutaneous	Rectal	-1.45	0.148
ENSG00000101639	CEP192	intron	18	13069856	13072755	Adipose_Subcutaneous	Distal	-1.45	0.148
ENSG00000119943	PYROXD2	intron	10	98389873	98390598	Adipose_Subcutaneous	Proximal	-1.45	0.148
ENSG00000125107	CNOT1	intron	16	58547682	58549719	Colon_Sigmoid	Overall	-1.45	0.148
ENSG00000125826	RBCK1	intron	20	421006	422127	Adipose_Subcutaneous	Male	-1.45	0.148
ENSG00000129467	ADCY4	intron	14	24326342	24329061	Adipose_Subcutaneous	Male	-1.45	0.148
ENSG00000130590	SAMD10	intron	20	63977142	63977225	Adipose_Subcutaneous	Proximal	-1.45	0.148
ENSG00000141562	NARF	intron	17	82478918	82479938	Adipose_Subcutaneous	Rectal	-1.45	0.148
ENSG00000189180	ZNF33A	intron	10	38017020	38017291	Adipose_Subcutaneous	Colon	-0.48	0.148
ENSG00000111639	MRPL51	intron	12	6492972	6493459	Adipose_Subcutaneous	Overall	-1.44	0.148
ENSG00000186812	ZNF397	intron	18	35241690	35242391	Cells_EBV-transformed_lymphocytes	Male	0.91	0.148
ENSG00000186517	ARHGAP30	intron	1	161054705	161056388	Adipose_Subcutaneous	Female	-1.34	0.148
ENSG00000136144	RCBTB1	intron	13	49549648	49549743	Adipose_Subcutaneous	Proximal	1.42	0.148
ENSG00000148814	LRRC27	intron	10	132330485	132331482	Adipose_Visceral_Omentum	Colon	-0.54	0.148
ENSG00000165752	STK32C	intron	10	132330485	132331482	Adipose_Visceral_Omentum	Colon	-0.54	0.148
ENSG00000113810	SMC4	intron	3	160412849	160413473	Adipose_Visceral_Omentum	Proximal	-1.56	0.148
ENSG00000140829	DHX38	intron	16	72097009	72098645	Adipose_Visceral_Omentum	Rectal	-1.44	0.148
ENSG00000226688	ENTPD1-AS1	intron	10	95904938	95907663	Cells_EBV-transformed_lymphocytes	Male	1.45	0.148
ENSG00000166819	PLIN1	intron	15	89670244	89671482	Adipose_Subcutaneous	Proximal	-1.89	0.148
ENSG00000176454	LPCAT4	intron	15	34359302	34360111	Colon_Sigmoid	Overall	1.48	0.148
ENSG00000140543	DET1	intron	15	88465773	88467150	Adipose_Subcutaneous	Female	-1.45	0.148
ENSG00000259494	MRPL46	intron	15	88465773	88467150	Adipose_Subcutaneous	Female	-1.45	0.148
ENSG00000173269	MMRN2	intron	10	86945689	86957378	Adipose_Subcutaneous	Female	-1.1	0.148
ENSG00000272734	ADIRF-AS1	intron	10	86945689	86957378	Adipose_Subcutaneous	Female	-1.1	0.148
ENSG00000119688	ABCD4	intron	14	74296449	74297930	Adipose_Visceral_Omentum	Colon	-1.45	0.148
ENSG00000100461	RBM23	intron	14	22911403	22913724	Cells_EBV-transformed_lymphocytes	Distal	1.45	0.148
ENSG00000177663	IL17RA	intron	22	17105954	17107727	Adipose_Subcutaneous	Rectal	1.44	0.148
ENSG00000164609	SLU7	intron	5	160415310	160418596	Adipose_Visceral_Omentum	Rectal	1.75	0.148
ENSG00000198162	MAN1A2	intron	1	117502970	117522825	Adipose_Visceral_Omentum	Female	0.29	0.148
ENSG00000126214	KLC1	intron	14	103571820	103587274	Cells_EBV-transformed_lymphocytes	Female	1.44	0.148
ENSG00000256053	COA8	intron	14	103571820	103587274	Cells_EBV-transformed_lymphocytes	Female	1.44	0.148
ENSG00000258851	AL139300.2	intron	14	103571820	103587274	Cells_EBV-transformed_lymphocytes	Female	1.44	0.148
ENSG00000163945	UVSSA	intron	4	1375279	1375364	Adipose_Subcutaneous	Distal	1.45	0.148
ENSG00000196605	ZNF846	intron	19	9765035	9785938	Adipose_Subcutaneous	Rectal	1.65	0.148
ENSG00000197905	TEAD4	intron	12	2960040	2994738	Adipose_Subcutaneous	Male	1.37	0.148
ENSG00000164535	DAGLB	intron	7	6426114	6428462	Adipose_Subcutaneous	Female	-0.14	0.148
		intron	11	117802035	117817390	Cells_EBV-transformed_lymphocytes	Proximal	-1.45	0.148
ENSG00000038382	TRIO	intron	5	14489069	14492567	Cells_EBV-transformed_lymphocytes	Female	-0.48	0.148
ENSG00000056558	TRAF1	intron	9	120926262	120926550	Adipose_Subcutaneous	Colon	1.45	0.148
ENSG00000068784	SRBD1	intron	2	45562756	45567936	Cells_EBV-transformed_lymphocytes	Overall	0	0.148
ENSG00000085276	MECOM	intron	3	169121209	169122580	Colon_Sigmoid	Overall	0	0.148
ENSG00000085276	MECOM	intron	3	169121212	169122580	Colon_Sigmoid	Overall	-0.72	0.148
ENSG00000110514	MADD	intron	11	47295576	47295897	Cells_EBV-transformed_lymphocytes	Distal	1.45	0.148
ENSG00000110514	MADD	intron	11	47295579	47295897	Adipose_Subcutaneous	Distal	-1.45	0.148
ENSG00000111731	C2CD5	intron	12	22527892	22535258	Adipose_Subcutaneous	Rectal	-1.45	0.148
ENSG00000114331	ACAP2	intron	3	195320813	195326885	Adipose_Visceral_Omentum	Male	1.45	0.148
ENSG00000117151	CTBS	intron	1	84570139	84570582	Adipose_Subcutaneous	Overall	-1.45	0.148
ENSG00000118473	SGIP1	intron	1	66719405	66729264	Adipose_Subcutaneous	Male	-1.45	0.148
ENSG00000119535	CSF3R	intron	1	36468221	36469156	Adipose_Subcutaneous	Distal	1.45	0.148
ENSG00000122884	P4HA1	intron	10	73073827	73074808	Adipose_Subcutaneous	Overall	0	0.148
ENSG00000131149	GSE1	intron	16	85656665	85657277	Cells_EBV-transformed_lymphocytes	Proximal	0	0.148
ENSG00000134287	ARF3	intron	12	48939779	48939997	Adipose_Subcutaneous	Female	-1.45	0.148
ENSG00000137845	ADAM10	intron	15	58646204	58665097	Cells_EBV-transformed_lymphocytes	Rectal	-1.45	0.148
ENSG00000138172	CALHM2	intron	10	103450800	103452156	Adipose_Subcutaneous	Overall	-1.45	0.148
ENSG00000138172	CALHM2	intron	10	103451285	103452156	Whole_Blood	Overall	1.45	0.148
ENSG00000142864	SERBP1	intron	1	67415339	67416961	Adipose_Visceral_Omentum	Female	-1.45	0.148
ENSG00000142864	SERBP1	intron	1	67415339	67420009	Adipose_Visceral_Omentum	Female	1.45	0.148
ENSG00000149823	VPS51	intron	11	65097127	65107581	Colon_Transverse	Overall	1.45	0.148
ENSG00000156127	BATF	intron	14	75522745	75525084	Adipose_Visceral_Omentum	Male	-1.45	0.148
ENSG00000157216	SSBP3	intron	1	54251860	54257127	Adipose_Subcutaneous	Overall	-0.96	0.148
ENSG00000160949	TONSL	intron	8	144433759	144433978	Adipose_Visceral_Omentum	Proximal	1.45	0.148
ENSG00000160949	TONSL	intron	8	144435170	144435474	Cells_EBV-transformed_lymphocytes	Proximal	-1.45	0.148
ENSG00000161981	SNRNP25	intron	16	55882	56539	Adipose_Visceral_Omentum	Proximal	1.45	0.148
ENSG00000161981	SNRNP25	intron	16	56420	56539	Cells_EBV-transformed_lymphocytes	Proximal	-1.45	0.148
ENSG00000162729	IGSF8	intron	1	160097791	160098409	Adipose_Subcutaneous	Female	1.45	0.148
ENSG00000163597	SNHG16	intron	17	76561402	76563119	Adipose_Visceral_Omentum	Rectal	1.45	0.148
ENSG00000171298	GAA	intron	17	80108409	80108489	Adipose_Subcutaneous	Colon	0	0.148
ENSG00000174483	BBS1	intron	11	66514678	66515540	Adipose_Subcutaneous	Colon	1.45	0.148
ENSG00000196290	NIF3L1	intron	2	200897214	200899385	Adipose_Visceral_Omentum	Female	1.45	0.148
ENSG00000196705	ZNF431	intron	19	21166461	21167568	Adipose_Visceral_Omentum	Rectal	-1.45	0.148
ENSG00000196705	ZNF431	intron	19	21166461	21167571	Cells_EBV-transformed_lymphocytes	Rectal	1.45	0.148
ENSG00000204463	BAG6	intron	6	31651776	31651866	Cells_EBV-transformed_lymphocytes	Colon	-1.45	0.148
ENSG00000204463	BAG6	intron	6	31651776	31651902	Cells_EBV-transformed_lymphocytes	Colon	-1.45	0.148
ENSG00000126858	RHOT1	intron	17	32207563	32208107	Adipose_Subcutaneous	Distal	-1.45	0.148
ENSG00000093217	XYLB	intron	3	38397159	38400891	Adipose_Subcutaneous	Colon	-0.19	0.148
ENSG00000174989	FBXW8	intron	12	116911355	116928023	Adipose_Visceral_Omentum	Proximal	-1.45	0.148
ENSG00000099899	TRMT2A	intron	22	20115447	20115672	Adipose_Subcutaneous	Overall	-1.03	0.148
ENSG00000145730	PAM	intron	5	103009866	103019790	Adipose_Subcutaneous	Overall	0.48	0.148
ENSG00000070761	CFAP20	intron	16	58115055	58115269	Cells_EBV-transformed_lymphocytes	Male	0.64	0.148
ENSG00000204681	GABBR1	intron	6	29613485	29621101	Colon_Sigmoid	Overall	0.74	0.148
ENSG00000114346	ECT2	intron	3	172764500	172769007	Cells_EBV-transformed_lymphocytes	Colon	-1.45	0.148
ENSG00000237125	HAND2-AS1	intron	4	173534122	173536848	Adipose_Visceral_Omentum	Female	-1.45	0.148
ENSG00000146729	NIPSNAP2	intron	7	55964701	55978126	Cells_EBV-transformed_lymphocytes	Distal	1.45	0.148
ENSG00000076650	GPATCH1	intron	19	33117667	33117825	Adipose_Subcutaneous	Proximal	1.47	0.148
ENSG00000106070	GRB10	intron	7	50595530	50596325	Whole_Blood	Overall	1.45	0.148
ENSG00000147316	MCPH1	intron	8	6459402	6477594	Colon_Transverse	Overall	-1.8	0.148
ENSG00000140157	NIPA2	intron	15	22851233	22851639	Cells_EBV-transformed_lymphocytes	Proximal	1.06	0.148
ENSG00000165029	ABCA1	intron	9	104827169	104828916	Adipose_Subcutaneous	Overall	1.68	0.148
ENSG00000126456	IRF3	intron	19	49661625	49661948	Colon_Sigmoid	Overall	-1.43	0.148
ENSG00000242110	AMACR	intron	5	33998827	34005756	Adipose_Subcutaneous	Male	-1.44	0.148
ENSG00000067066	SP100	intron	2	230511166	230539267	Adipose_Visceral_Omentum	Rectal	1.45	0.148
ENSG00000234420	ZNF37BP	intron	10	42523738	42550557	Adipose_Visceral_Omentum	Proximal	1.44	0.148
ENSG00000112769	LAMA4	intron	6	112130040	112130968	Adipose_Visceral_Omentum	Rectal	1.45	0.148
		intron	12	101897930	101901291	Cells_EBV-transformed_lymphocytes	Rectal	-1.45	0.148
		intron	17	39672866	39673993	Cells_EBV-transformed_lymphocytes	Male	-1.45	0.148
ENSG00000012124	CD22	intron	19	35332924	35336036	Adipose_Visceral_Omentum	Male	-1.45	0.148
ENSG00000119703	ZC2HC1C	intron	14	75071396	75077532	Cells_EBV-transformed_lymphocytes	Rectal	1.45	0.148
ENSG00000124535	WRNIP1	intron	6	2770361	2772988	Adipose_Visceral_Omentum	Proximal	1.45	0.148
ENSG00000124731	TREM1	intron	6	41276230	41282395	Whole_Blood	Overall	-1.45	0.148
ENSG00000154556	SORBS2	intron	4	185630598	185635355	Adipose_Visceral_Omentum	Proximal	0	0.148
ENSG00000154845	PPP4R1	intron	18	9562075	9562922	Adipose_Subcutaneous	Overall	-1.45	0.148
ENSG00000154845	PPP4R1	intron	18	9562075	9563378	Colon_Sigmoid	Overall	1.45	0.148
ENSG00000154845	PPP4R1	intron	18	9563046	9563378	Adipose_Subcutaneous	Overall	-0.48	0.148
ENSG00000156218	ADAMTSL3	intron	15	83924033	83931117	Adipose_Visceral_Omentum	Colon	1.45	0.148
ENSG00000156218	ADAMTSL3	intron	15	83924033	83942596	Adipose_Visceral_Omentum	Colon	-1.45	0.148
ENSG00000161395	PGAP3	intron	17	39673255	39673514	Cells_EBV-transformed_lymphocytes	Male	1.45	0.148
ENSG00000172456	FGGY	intron	1	59378837	59456961	Adipose_Subcutaneous	Rectal	1.45	0.148
ENSG00000204351	SKIC2	intron	6	31968017	31968328	Adipose_Subcutaneous	Overall	-1.45	0.148
ENSG00000222020	HDAC4-AS1	intron	2	239401536	239402075	Adipose_Subcutaneous	Overall	1.45	0.148
ENSG00000258366	RTEL1	intron	20	63661496	63661762	Adipose_Subcutaneous	Overall	-1.45	0.148
ENSG00000258366	RTEL1	intron	20	63661943	63662546	Adipose_Visceral_Omentum	Overall	0	0.148
ENSG00000276644	DACH1	intron	13	71573012	71573418	Whole_Blood	Overall	-1.45	0.148
ENSG00000258366	RTEL1	intron	20	63661496	63661850	Adipose_Subcutaneous	Overall	1.45	0.148
ENSG00000154133	ROBO4	intron	11	124894045	124894201	Adipose_Subcutaneous	Male	0.62	0.148
ENSG00000213066	CEP43	intron	6	167003811	167004264	Adipose_Subcutaneous	Overall	1.24	0.148
ENSG00000198324	PHETA1	intron	12	111363463	111366113	Cells_EBV-transformed_lymphocytes	Rectal	-1.39	0.148
ENSG00000082515	MRPL22	intron	5	154950938	154956371	Colon_Sigmoid	Overall	-0.24	0.148
ENSG00000107099	DOCK8	intron	9	382685	386331	Adipose_Visceral_Omentum	Female	-1.43	0.148
ENSG00000165650	PDZD8	intron	10	117290348	117318872	Whole_Blood	Overall	1.45	0.148
ENSG00000107554	DNMBP	intron	10	99880361	99884011	Cells_EBV-transformed_lymphocytes	Overall	1.44	0.148
ENSG00000154845	PPP4R1	intron	18	9549338	9550052	Adipose_Visceral_Omentum	Rectal	-0.06	0.148
ENSG00000146555	SDK1	intron	7	4174357	4178485	Adipose_Visceral_Omentum	Male	-1.06	0.148
ENSG00000169764	UGP2	intron	2	63856433	63857829	Adipose_Visceral_Omentum	Rectal	1.51	0.148
ENSG00000147526	TACC1	intron	8	38742451	38744895	Adipose_Subcutaneous	Colon	-1.45	0.148
ENSG00000137221	TJAP1	intron	6	43477628	43478087	Cells_EBV-transformed_lymphocytes	Overall	0.47	0.148
ENSG00000104728	ARHGEF10	intron	8	1929443	1933800	Adipose_Subcutaneous	Male	1.45	0.148
ENSG00000173442	EHBP1L1	intron	11	65578278	65579078	Colon_Transverse	Overall	1.44	0.148
ENSG00000233223	MPDU1-AS1	intron	17	7582531	7582900	Colon_Transverse	Overall	1.43	0.148
ENSG00000233223	AC016876.1	intron	17	7582531	7582900	Colon_Transverse	Overall	1.43	0.148
ENSG00000184497	TMEM255B	intron	13	113800865	113801658	Adipose_Subcutaneous	Female	1.45	0.148
ENSG00000179832	MROH1	intron	8	144254978	144255509	Colon_Transverse	Overall	-0.5	0.148
ENSG00000179832	MROH1	intron	8	144254978	144255549	Colon_Transverse	Overall	0.27	0.148
ENSG00000129484	PARP2	intron	14	20357149	20357396	Adipose_Visceral_Omentum	Overall	1.44	0.148
ENSG00000100461	RBM23	intron	14	22905246	22905336	Adipose_Subcutaneous	Distal	1.45	0.148
ENSG00000126790	L3HYPDH	intron	14	59474526	59474728	Cells_EBV-transformed_lymphocytes	Female	-0.45	0.148
ENSG00000105341	DMAC2	intron	19	41432408	41433272	Cells_EBV-transformed_lymphocytes	Overall	-1.44	0.148
ENSG00000155256	ZFYVE27	intron	10	97753182	97757265	Cells_EBV-transformed_lymphocytes	Overall	-1.41	0.148
ENSG00000145414	NAF1	intron	4	163157454	163164217	Cells_EBV-transformed_lymphocytes	Distal	0.14	0.148
ENSG00000141458	NPC1	intron	18	23534559	23535469	Adipose_Subcutaneous	Rectal	1.45	0.148
		intron	1	54088790	54096285	Cells_EBV-transformed_lymphocytes	Overall	1.45	0.148
		intron	3	119619652	119620076	Cells_EBV-transformed_lymphocytes	Female	-1.45	0.148
ENSG00000003393	ALS2	intron	2	201718210	201719986	Adipose_Visceral_Omentum	Colon	-1.45	0.148
ENSG00000010270	STARD3NL	intron	7	38215105	38217188	Colon_Transverse	Overall	1.45	0.148
ENSG00000032742	IFT88	intron	13	20625849	20631016	Adipose_Visceral_Omentum	Distal	-1.45	0.148
ENSG00000097033	SH3GLB1	intron	1	86735179	86742208	Whole_Blood	Overall	1.45	0.148
ENSG00000108381	ASPA	intron	17	3476395	3481603	Adipose_Subcutaneous	Male	1.45	0.148
ENSG00000111445	RFC5	intron	12	118016892	118019072	Adipose_Subcutaneous	Male	-1.45	0.148
ENSG00000111445	RFC5	intron	12	118017815	118019072	Adipose_Visceral_Omentum	Male	-1.45	0.148
ENSG00000113812	ACTR8	intron	3	53872524	53873032	Adipose_Visceral_Omentum	Proximal	-1.45	0.148
ENSG00000120658	ENOX1	intron	13	43265454	43269470	Adipose_Subcutaneous	Colon	1.45	0.148
ENSG00000122299	ZC3H7A	intron	16	11758539	11761468	Adipose_Subcutaneous	Female	-0.48	0.148
ENSG00000128039	SRD5A3	intron	4	55367722	55369832	Colon_Sigmoid	Overall	-1.45	0.148
ENSG00000133460	SLC2A11	intron	22	23877869	23882459	Adipose_Subcutaneous	Female	-1.45	0.148
ENSG00000133687	TMTC1	intron	12	29751872	29755709	Adipose_Subcutaneous	Rectal	-1.45	0.148
ENSG00000146872	TLK2	intron	17	62600820	62602042	Adipose_Visceral_Omentum	Female	1.45	0.148
ENSG00000146872	TLK2	intron	17	62602180	62606130	Adipose_Visceral_Omentum	Female	-1.45	0.148
ENSG00000147804	SLC39A4	intron	8	144412946	144413513	Adipose_Subcutaneous	Proximal	-1.45	0.148
ENSG00000149380	P4HA3	intron	11	74273607	74276985	Colon_Sigmoid	Overall	1.45	0.148
ENSG00000160271	RALGDS	intron	9	133108866	133109626	Cells_EBV-transformed_lymphocytes	Proximal	-1.45	0.148
ENSG00000163374	YY1AP1	intron	1	155680456	155688659	Adipose_Visceral_Omentum	Male	-1.45	0.148
ENSG00000172638	EFEMP2	intron	11	65856242	65858097	Colon_Sigmoid	Overall	-1.45	0.148
ENSG00000172757	CFL1	intron	11	65856242	65858097	Colon_Sigmoid	Overall	-1.45	0.148
ENSG00000175662	TOM1L2	intron	17	17862848	17866296	Adipose_Visceral_Omentum	Distal	1.45	0.148
ENSG00000175764	TTLL11	intron	9	121860443	121870497	Adipose_Visceral_Omentum	Male	1.45	0.148
ENSG00000182871	COL18A1	intron	21	45456930	45468242	Colon_Sigmoid	Overall	-1.45	0.148
ENSG00000187554	TLR5	intron	1	223132639	223134389	Adipose_Visceral_Omentum	Colon	1.45	0.148
ENSG00000188352	FOCAD	intron	9	20976548	20978339	Cells_EBV-transformed_lymphocytes	Female	1.45	0.148
ENSG00000188352	FOCAD	intron	9	20976548	20981426	Adipose_Subcutaneous	Female	1.45	0.148
ENSG00000188554	NBR1	intron	17	43177998	43179394	Cells_EBV-transformed_lymphocytes	Distal	1.45	0.148
ENSG00000198315	ZKSCAN8	intron	6	28142029	28148316	Cells_EBV-transformed_lymphocytes	Female	-1.45	0.148
ENSG00000119636	BBOF1	intron	14	74048074	74049702	Adipose_Subcutaneous	Colon	1.04	0.148
ENSG00000101361	NOP56	intron	20	2652931	2653279	Adipose_Subcutaneous	Overall	0.47	0.148
ENSG00000133048	CHI3L1	intron	1	203181285	203182731	Whole_Blood	Overall	1.44	0.148
ENSG00000136840	ST6GALNAC4	intron	9	127914841	127916408	Adipose_Visceral_Omentum	Distal	0.43	0.148
ENSG00000070010	UFD1	intron	22	19475602	19478825	Adipose_Visceral_Omentum	Rectal	-1.44	0.148
ENSG00000155465	SLC7A7	intron	14	22815451	22819638	Adipose_Subcutaneous	Colon	0.7	0.148
ENSG00000060656	PTPRU	intron	1	29312706	29315372	Adipose_Subcutaneous	Rectal	-1.34	0.148
ENSG00000137507	LRRC32	intron	11	76658034	76659583	Adipose_Visceral_Omentum	Distal	0.94	0.148
ENSG00000174227	PIGG	intron	4	499298	500396	Adipose_Visceral_Omentum	Distal	-1.34	0.148
ENSG00000177058	SLC38A9	intron	5	55627980	55633754	Adipose_Subcutaneous	Colon	1.45	0.148
ENSG00000151665	PIGF	intron	2	46597305	46612228	Cells_EBV-transformed_lymphocytes	Female	-1.45	0.148
ENSG00000196123	MATCAP1	intron	16	67179958	67180041	Cells_EBV-transformed_lymphocytes	Rectal	1.03	0.148
ENSG00000114520	SNX4	intron	3	125480319	125489408	Adipose_Subcutaneous	Rectal	-1.45	0.148
ENSG00000090061	CCNK	intron	14	99481614	99492626	Adipose_Visceral_Omentum	Male	-1.44	0.148
ENSG00000240065	PSMB9	intron	6	32857394	32858005	Adipose_Subcutaneous	Female	-0.6	0.148
ENSG00000153246	PLA2R1	intron	2	159977416	159979830	Adipose_Subcutaneous	Male	-1.05	0.148
ENSG00000129465	RIPK3	intron	14	24338040	24338211	Adipose_Subcutaneous	Proximal	1.44	0.148
ENSG00000185986	SDHAP3	intron	5	1599827	1600318	Cells_EBV-transformed_lymphocytes	Colon	1.04	0.148
ENSG00000188002	PDCD6P1	intron	5	1599827	1600318	Cells_EBV-transformed_lymphocytes	Colon	1.04	0.148
ENSG00000008838	MED24	intron	17	40020482	40021955	Adipose_Subcutaneous	Overall	-1.45	0.148
ENSG00000050165	DKK3	intron	11	12008608	12009172	Adipose_Visceral_Omentum	Distal	1.45	0.148
ENSG00000066827	ZFAT	intron	8	134478721	134501829	Cells_EBV-transformed_lymphocytes	Colon	-1.45	0.148
ENSG00000109079	TNFAIP1	intron	17	28340478	28341237	Adipose_Subcutaneous	Proximal	-1.45	0.148
ENSG00000119927	GPAM	intron	10	112168524	112168853	Adipose_Subcutaneous	Colon	-1.45	0.148
ENSG00000119927	GPAM	intron	10	112168524	112169010	Adipose_Subcutaneous	Colon	1.45	0.148
ENSG00000122390	NAA60	intron	16	3479600	3482502	Adipose_Visceral_Omentum	Female	-1.45	0.148
ENSG00000125885	MCM8	intron	20	5986131	5987282	Adipose_Subcutaneous	Male	-1.45	0.148
ENSG00000132604	TERF2	intron	16	69368482	69368587	Adipose_Subcutaneous	Female	1.45	0.148
ENSG00000132604	TERF2	intron	16	69368482	69384580	Cells_EBV-transformed_lymphocytes	Female	-1.45	0.148
ENSG00000138592	USP8	intron	15	50441493	50449400	Adipose_Subcutaneous	Colon	1.45	0.148
ENSG00000140905	GCSH	intron	16	81084594	81096131	Cells_EBV-transformed_lymphocytes	Male	1.45	0.148
ENSG00000146587	RBAK	intron	7	4976436	4983671	Adipose_Visceral_Omentum	Female	1.45	0.148
ENSG00000151665	PIGF	intron	2	46581591	46588075	Cells_EBV-transformed_lymphocytes	Female	-1.45	0.148
ENSG00000151665	PIGF	intron	2	46588179	46592475	Adipose_Visceral_Omentum	Female	-1.45	0.148
ENSG00000151914	DST	intron	6	56529774	56529974	Adipose_Subcutaneous	Distal	0	0.148
ENSG00000164920	OSR2	intron	8	98948421	98948839	Adipose_Visceral_Omentum	Colon	-1.45	0.148
ENSG00000166455	C16orf46	intron	16	81084594	81096131	Cells_EBV-transformed_lymphocytes	Male	1.45	0.148
ENSG00000167766	ZNF83	intron	19	52674253	52690443	Adipose_Subcutaneous	Distal	-1.45	0.148
ENSG00000172375	C2CD2L	intron	11	119112874	119113611	Cells_EBV-transformed_lymphocytes	Proximal	-1.45	0.148
ENSG00000178607	ERN1	intron	17	64052979	64053272	Cells_EBV-transformed_lymphocytes	Colon	1.45	0.148
ENSG00000184924	PTRHD1	intron	2	24820451	24820724	Adipose_Visceral_Omentum	Distal	1.45	0.148
ENSG00000186522	SEPTIN10	intron	2	109574767	109593051	Adipose_Visceral_Omentum	Colon	1.45	0.148
ENSG00000196204	RNF216P1	intron	7	4976436	4983671	Adipose_Visceral_Omentum	Female	1.45	0.148
ENSG00000213463	SYNJ2BP	intron	14	70375771	70388470	Colon_Sigmoid	Overall	-1.45	0.148
ENSG00000241973	PI4KA	intron	22	20714700	20717708	Adipose_Visceral_Omentum	Overall	1.45	0.148
ENSG00000284428	AC092329.4	intron	19	23270292	23272619	Adipose_Visceral_Omentum	Distal	-1.45	0.148
ENSG00000284428	AC092329.4	intron	19	23270292	23274076	Adipose_Visceral_Omentum	Distal	1.45	0.148
ENSG00000052841	TTC17	intron	11	43397491	43398025	Adipose_Visceral_Omentum	Distal	1.45	0.148
ENSG00000143434	SEMA6C	intron	1	151135764	151136011	Adipose_Visceral_Omentum	Male	1.45	0.148
ENSG00000198363	ASPH	intron	8	61681036	61684039	Cells_EBV-transformed_lymphocytes	Rectal	0.23	0.148
ENSG00000179630	LACC1	intron	13	43880119	43880952	Colon_Transverse	Overall	-0.98	0.148
ENSG00000165996	HACD1	intron	10	17590446	17594205	Adipose_Subcutaneous	Proximal	1.45	0.148
ENSG00000130640	TUBGCP2	intron	10	133285628	133288129	Adipose_Subcutaneous	Rectal	-1.44	0.148
ENSG00000175581	MRPL48	intron	11	73825796	73844807	Adipose_Subcutaneous	Rectal	1.44	0.148
ENSG00000104714	ERICH1	intron	8	664676	668598	Cells_EBV-transformed_lymphocytes	Distal	1.81	0.148
ENSG00000223745	CCDC18-AS1	intron	1	93290686	93305388	Adipose_Visceral_Omentum	Overall	1.43	0.148
ENSG00000111653	ING4	intron	12	6653396	6655638	Cells_EBV-transformed_lymphocytes	Distal	0.81	0.148
ENSG00000122417	ODF2L	intron	1	86354859	86358787	Adipose_Subcutaneous	Overall	-1.43	0.148
ENSG00000157191	NECAP2	intron	1	16450241	16451838	Adipose_Visceral_Omentum	Male	-1.44	0.148
ENSG00000107551	RASSF4	intron	10	45000978	45003280	Adipose_Subcutaneous	Female	-1.13	0.148
ENSG00000165512	ZNF22	intron	10	45000978	45003280	Adipose_Subcutaneous	Female	-1.13	0.148
ENSG00000187498	COL4A1	intron	13	110237264	110242675	Adipose_Visceral_Omentum	Colon	1.44	0.148
ENSG00000169660	HEXD	intron	17	82428645	82435689	Adipose_Visceral_Omentum	Male	1.43	0.148
ENSG00000148090	AUH	intron	9	91344110	91355883	Colon_Sigmoid	Overall	1.83	0.148
ENSG00000155366	RHOC	intron	1	112703806	112705053	Cells_EBV-transformed_lymphocytes	Rectal	0.92	0.148
ENSG00000099250	NRP1	intron	10	33186488	33192281	Adipose_Visceral_Omentum	Overall	-1.86	0.148
ENSG00000162694	EXTL2	intron	1	100888864	100894633	Cells_EBV-transformed_lymphocytes	Female	1.44	0.148
ENSG00000011295	TTC19	intron	17	16000245	16001915	Adipose_Subcutaneous	Female	1.44	0.148
ENSG00000011295	TTC19	intron	17	16000382	16001915	Adipose_Subcutaneous	Female	-1.44	0.148
ENSG00000061656	SPAG4	intron	20	35617240	35617520	Adipose_Visceral_Omentum	Female	1.44	0.148
ENSG00000088854	DNAAF9	intron	20	3256211	3259480	Adipose_Subcutaneous	Distal	1.44	0.148
ENSG00000089505	CMTM1	intron	16	66552793	66563072	Adipose_Subcutaneous	Colon	-0.48	0.148
ENSG00000089505	CMTM1	intron	16	66552793	66563122	Cells_EBV-transformed_lymphocytes	Colon	-1.44	0.148
ENSG00000089505	CMTM1	intron	16	66552793	66565886	Adipose_Subcutaneous	Colon	-1.44	0.148
ENSG00000121067	SPOP	intron	17	49668078	49677933	Adipose_Subcutaneous	Overall	1.44	0.148
ENSG00000122729	ACO1	intron	9	32408651	32418128	Adipose_Subcutaneous	Colon	-1.44	0.148
ENSG00000129467	ADCY4	intron	14	24331356	24331788	Adipose_Subcutaneous	Colon	1.44	0.148
ENSG00000130363	RSPH3	intron	6	158982688	158983662	Adipose_Visceral_Omentum	Male	-1.44	0.148
ENSG00000130723	PRRC2B	intron	9	131476535	131477744	Adipose_Subcutaneous	Female	-0.48	0.148
ENSG00000131351	HAUS8	intron	19	17062779	17069031	Adipose_Subcutaneous	Female	-1.44	0.148
ENSG00000134864	GGACT	intron	13	100533774	100583825	Cells_EBV-transformed_lymphocytes	Distal	-1.44	0.148
ENSG00000137601	NEK1	intron	4	169508331	169508769	Adipose_Subcutaneous	Proximal	1.44	0.148
ENSG00000137601	NEK1	intron	4	169508331	169537809	Adipose_Subcutaneous	Proximal	-1.44	0.148
ENSG00000138180	CEP55	intron	10	93500085	93503113	Cells_EBV-transformed_lymphocytes	Rectal	1.44	0.148
ENSG00000149231	CCDC82	intron	11	96359097	96364980	Adipose_Visceral_Omentum	Male	1.44	0.148
ENSG00000160271	RALGDS	intron	9	133104647	133105932	Adipose_Subcutaneous	Proximal	1.44	0.148
ENSG00000160271	RALGDS	intron	9	133104784	133105932	Cells_EBV-transformed_lymphocytes	Proximal	1.44	0.148
ENSG00000160271	RALGDS	intron	9	133105345	133105932	Adipose_Subcutaneous	Proximal	1.44	0.148
ENSG00000161013	MGAT4B	intron	5	179800068	179800184	Adipose_Visceral_Omentum	Overall	-1.44	0.148
ENSG00000161013	MGAT4B	intron	5	179800259	179800484	Whole_Blood	Overall	-1.44	0.148
ENSG00000161013	MGAT4B	intron	5	179800597	179800907	Adipose_Subcutaneous	Overall	1.44	0.148
ENSG00000162458	FBLIM1	intron	1	15764547	15764964	Adipose_Subcutaneous	Colon	-1.44	0.148
ENSG00000162458	FBLIM1	intron	1	15764685	15764964	Adipose_Subcutaneous	Colon	1.44	0.148
ENSG00000166741	NNMT	intron	11	114262934	114296428	Adipose_Visceral_Omentum	Proximal	1.44	0.148
ENSG00000166788	SAAL1	intron	11	18083731	18086866	Adipose_Subcutaneous	Rectal	-1.44	0.148
ENSG00000173064	HECTD4	intron	12	112219489	112226643	Adipose_Subcutaneous	Overall	1.44	0.148
ENSG00000184402	SS18L1	intron	20	62159961	62161436	Adipose_Subcutaneous	Male	1.44	0.148
ENSG00000205464	ATP6AP1L	intron	5	82279727	82280960	Cells_EBV-transformed_lymphocytes	Rectal	-1.44	0.148
ENSG00000217555	CKLF	intron	16	66552793	66563072	Adipose_Subcutaneous	Colon	-0.48	0.148
ENSG00000217555	CKLF	intron	16	66552793	66563122	Cells_EBV-transformed_lymphocytes	Colon	-1.44	0.148
ENSG00000217555	CKLF	intron	16	66552793	66565886	Adipose_Subcutaneous	Colon	-1.44	0.148
ENSG00000224356	AL356966.1	intron	13	100533774	100583825	Cells_EBV-transformed_lymphocytes	Distal	-1.44	0.148
ENSG00000245573	BDNF-AS	intron	11	27640005	27658241	Adipose_Subcutaneous	Female	-1.44	0.148
ENSG00000245694	CRNDE	intron	16	54925213	54928494	Adipose_Subcutaneous	Rectal	1.44	0.148
ENSG00000245694	CRNDE	intron	16	54925213	54928770	Adipose_Subcutaneous	Rectal	-1.44	0.148
ENSG00000256061	DNAAF4	intron	15	55450367	55466930	Adipose_Visceral_Omentum	Proximal	-1.44	0.148
ENSG00000126602	TRAP1	intron	16	3674905	3675324	Cells_EBV-transformed_lymphocytes	Distal	0.4	0.149
ENSG00000247572	CKMT2-AS1	intron	5	81246972	81301287	Adipose_Visceral_Omentum	Proximal	0.44	0.149
ENSG00000133056	PIK3C2B	intron	1	204433425	204433793	Adipose_Subcutaneous	Colon	1.03	0.149
ENSG00000240137	ERICH6-AS1	intron	3	150707171	150707932	Adipose_Subcutaneous	Rectal	1.42	0.149
ENSG00000159692	CTBP1	intron	4	1228343	1238183	Adipose_Subcutaneous	Distal	1.44	0.149
ENSG00000080823	MOK	intron	14	102233789	102250812	Adipose_Subcutaneous	Distal	1.44	0.149
ENSG00000166847	DCTN5	intron	16	23665728	23667047	Cells_EBV-transformed_lymphocytes	Male	-1.23	0.149
ENSG00000166851	PLK1	intron	16	23665728	23667047	Cells_EBV-transformed_lymphocytes	Male	-1.23	0.149
ENSG00000154930	ACSS1	intron	20	25012664	25012812	Adipose_Visceral_Omentum	Male	-1.07	0.149
ENSG00000129484	PARP2	intron	14	20357149	20357396	Cells_EBV-transformed_lymphocytes	Distal	1.44	0.149
ENSG00000087008	ACOX3	intron	4	8406043	8410212	Adipose_Subcutaneous	Distal	-1.44	0.149
		intron	1	6853189	6871757	Cells_EBV-transformed_lymphocytes	Female	-1.44	0.149
ENSG00000088930	XRN2	intron	20	21344208	21346415	Adipose_Subcutaneous	Proximal	1.51	0.149
		intron	7	150369033	150369671	Cells_EBV-transformed_lymphocytes	Male	1.44	0.149
ENSG00000196456	ZNF775	intron	7	150368941	150369671	Adipose_Visceral_Omentum	Male	-1.44	0.149
ENSG00000196456	ZNF775	intron	7	150368941	150371231	Adipose_Visceral_Omentum	Male	-1.44	0.149
ENSG00000196456	ZNF775	intron	7	150369013	150369671	Cells_EBV-transformed_lymphocytes	Male	1.44	0.149
ENSG00000214022	REPIN1	intron	7	150368941	150369671	Adipose_Visceral_Omentum	Male	-1.44	0.149
ENSG00000214022	REPIN1	intron	7	150368941	150371231	Adipose_Visceral_Omentum	Male	-1.44	0.149
ENSG00000214022	REPIN1	intron	7	150369013	150369671	Cells_EBV-transformed_lymphocytes	Male	1.44	0.149
ENSG00000122034	GTF3A	intron	13	27426341	27427092	Cells_EBV-transformed_lymphocytes	Overall	-0.76	0.149
ENSG00000177990	DPY19L2	intron	12	63560662	63567600	Adipose_Subcutaneous	Rectal	-1.43	0.149
ENSG00000198482	ZNF808	intron	19	52533009	52543266	Adipose_Subcutaneous	Female	-1.44	0.149
ENSG00000173230	GOLGB1	intron	3	121681865	121682917	Cells_EBV-transformed_lymphocytes	Rectal	-1.79	0.149
ENSG00000100461	RBM23	intron	14	22906368	22918999	Cells_EBV-transformed_lymphocytes	Male	-1.76	0.149
ENSG00000100225	FBXO7	intron	22	32475124	32483897	Adipose_Subcutaneous	Male	0.76	0.149
ENSG00000104691	UBXN8	intron	8	30744460	30751396	Whole_Blood	Overall	1.43	0.149
ENSG00000133250	ZNF414	intron	19	8512131	8512387	Adipose_Visceral_Omentum	Overall	1.58	0.149
ENSG00000175115	PACS1	intron	11	66216775	66217506	Adipose_Subcutaneous	Male	-1.9	0.149
ENSG00000143772	ITPKB	intron	1	226647380	226648672	Adipose_Visceral_Omentum	Proximal	-1.44	0.149
ENSG00000197165	SULT1A2	intron	16	28593568	28595367	Adipose_Subcutaneous	Distal	-1.43	0.149
		intron	17	3673877	3676263	Cells_EBV-transformed_lymphocytes	Rectal	1.44	0.149
ENSG00000010292	NCAPD2	intron	12	6514587	6514773	Adipose_Visceral_Omentum	Overall	1.44	0.149
ENSG00000019169	MARCO	intron	2	118971534	118974333	Colon_Sigmoid	Overall	0.48	0.149
ENSG00000065717	TLE2	intron	19	3015760	3019283	Adipose_Subcutaneous	Colon	-1.44	0.149
ENSG00000077312	SNRPA	intron	19	40757504	40759431	Cells_EBV-transformed_lymphocytes	Overall	-0.87	0.149
ENSG00000083454	P2RX5	intron	17	3673877	3676179	Cells_EBV-transformed_lymphocytes	Rectal	1.44	0.149
ENSG00000105281	SLC1A5	intron	19	46778908	46782383	Cells_EBV-transformed_lymphocytes	Female	-1.44	0.149
ENSG00000109861	CTSC	intron	11	88335082	88337501	Adipose_Subcutaneous	Proximal	1.44	0.149
ENSG00000122299	ZC3H7A	intron	16	11775013	11776320	Adipose_Subcutaneous	Female	-1.44	0.149
ENSG00000133619	KRBA1	intron	7	149719672	149720008	Adipose_Visceral_Omentum	Overall	0	0.149
ENSG00000134852	CLOCK	intron	4	55482828	55489374	Cells_EBV-transformed_lymphocytes	Female	-1.44	0.149
ENSG00000137720	CFAP68	intron	11	111882598	111883771	Cells_EBV-transformed_lymphocytes	Colon	-1.44	0.149
ENSG00000145147	SLIT2	intron	4	20524177	20528949	Adipose_Subcutaneous	Female	1.44	0.149
ENSG00000149380	P4HA3	intron	11	74277144	74279388	Adipose_Subcutaneous	Overall	1.44	0.149
ENSG00000158805	ZNF276	intron	16	89731084	89733302	Cells_EBV-transformed_lymphocytes	Proximal	-1.44	0.149
ENSG00000165929	TC2N	intron	14	91813825	91836183	Adipose_Subcutaneous	Proximal	-0.48	0.149
ENSG00000175463	TBC1D10C	intron	11	67405184	67405399	Cells_EBV-transformed_lymphocytes	Distal	-1.44	0.149
ENSG00000179051	RCC2	intron	1	17410051	17412122	Adipose_Subcutaneous	Male	1.44	0.149
ENSG00000196839	ADA	intron	20	44619847	44620299	Whole_Blood	Overall	-1.44	0.149
ENSG00000204130	RUFY2	intron	10	68394451	68401620	Adipose_Visceral_Omentum	Colon	1.44	0.149
ENSG00000204138	PHACTR4	intron	1	28457855	28459085	Adipose_Visceral_Omentum	Female	1.44	0.149
ENSG00000204410	MSH5	intron	6	31740062	31741163	Cells_EBV-transformed_lymphocytes	Female	-1.44	0.149
ENSG00000204410	MSH5	intron	6	31740613	31741163	Cells_EBV-transformed_lymphocytes	Female	1.44	0.149
ENSG00000213658	LAT	intron	16	28985740	28985854	Adipose_Visceral_Omentum	Distal	-1.44	0.149
ENSG00000198363	ASPH	intron	8	61681036	61682439	Cells_EBV-transformed_lymphocytes	Rectal	-0.23	0.149
ENSG00000119685	TTLL5	intron	14	75669522	75681545	Adipose_Visceral_Omentum	Distal	-1.44	0.149
ENSG00000126602	TRAP1	intron	16	3674597	3675324	Adipose_Subcutaneous	Colon	-1.77	0.149
ENSG00000119725	ZNF410	intron	14	73924819	73931503	Cells_EBV-transformed_lymphocytes	Proximal	1.44	0.149
ENSG00000150990	DHX37	intron	12	124953996	124954087	Adipose_Subcutaneous	Female	-1.43	0.149
		intron	21	31685733	31688307	Cells_EBV-transformed_lymphocytes	Rectal	1.44	0.149
ENSG00000152926	ZNF117	intron	7	65005194	65006541	Whole_Blood	Overall	-1.76	0.149
ENSG00000213462	ERV3-1	intron	7	65005194	65006541	Whole_Blood	Overall	-1.76	0.149
ENSG00000068912	ERLEC1	intron	2	53808460	53809214	Cells_EBV-transformed_lymphocytes	Male	-1.18	0.149
ENSG00000121310	ECHDC2	intron	1	52896597	52899174	Cells_EBV-transformed_lymphocytes	Rectal	1.18	0.149
ENSG00000111445	RFC5	intron	12	118018053	118019072	Adipose_Subcutaneous	Male	1.44	0.149
ENSG00000120254	MTHFD1L	intron	6	150972058	151009819	Adipose_Subcutaneous	Female	0.67	0.149
ENSG00000166435	XRRA1	intron	11	74937068	74948928	Adipose_Subcutaneous	Rectal	-1.12	0.149
ENSG00000069020	MAST4	intron	5	66828882	66899951	Adipose_Subcutaneous	Overall	-1.44	0.149
ENSG00000075292	ZNF638	intron	2	71331875	71355719	Adipose_Visceral_Omentum	Distal	-1.44	0.149
ENSG00000104381	GDAP1	intron	8	74350578	74351274	Adipose_Subcutaneous	Female	-1.44	0.149
ENSG00000118873	RAB3GAP2	intron	1	220151764	220153185	Adipose_Subcutaneous	Female	0.48	0.149
ENSG00000124789	NUP153	intron	6	17629539	17632650	Adipose_Subcutaneous	Rectal	1.44	0.149
ENSG00000134283	PPHLN1	intron	12	42326229	42335883	Cells_EBV-transformed_lymphocytes	Distal	-1.44	0.149
ENSG00000135426	TESPA1	intron	12	54963242	54963742	Adipose_Subcutaneous	Rectal	-1.44	0.149
ENSG00000137200	CMTR1	intron	6	37477639	37478409	Adipose_Visceral_Omentum	Distal	1.44	0.149
ENSG00000137513	NARS2	intron	11	78559619	78566132	Cells_EBV-transformed_lymphocytes	Rectal	1.44	0.149
ENSG00000138050	THUMPD2	intron	2	39744478	39755295	Adipose_Subcutaneous	Colon	-1.44	0.149
ENSG00000140945	CDH13	intron	16	83486655	83602454	Adipose_Subcutaneous	Rectal	-1.44	0.149
ENSG00000141985	SH3GL1	intron	19	4364221	4365482	Adipose_Visceral_Omentum	Female	0	0.149
ENSG00000149547	EI24	intron	11	125569573	125570104	Adipose_Visceral_Omentum	Male	-1.44	0.149
ENSG00000151553	FHIP2A	intron	10	114861334	114861435	Adipose_Visceral_Omentum	Distal	1.44	0.149
ENSG00000153551	CMTM7	intron	3	32449552	32452392	Adipose_Visceral_Omentum	Proximal	1.44	0.149
ENSG00000160214	RRP1	intron	21	43800881	43802274	Cells_EBV-transformed_lymphocytes	Colon	1.44	0.149
ENSG00000160271	RALGDS	intron	9	133106748	133107085	Cells_EBV-transformed_lymphocytes	Proximal	1.44	0.149
ENSG00000160271	RALGDS	intron	9	133106748	133107988	Cells_EBV-transformed_lymphocytes	Proximal	-1.44	0.149
ENSG00000160323	ADAMTS13	intron	9	133422548	133423101	Cells_EBV-transformed_lymphocytes	Male	1.44	0.149
ENSG00000167291	TBC1D16	intron	17	79945443	79947645	Adipose_Subcutaneous	Male	-1.44	0.149
ENSG00000170390	DCLK2	intron	4	150253556	150256020	Adipose_Subcutaneous	Male	-1.44	0.149
ENSG00000171033	PKIA	intron	8	78516468	78598358	Cells_EBV-transformed_lymphocytes	Rectal	1.44	0.149
ENSG00000173614	NMNAT1	intron	1	9981170	9981256	Cells_EBV-transformed_lymphocytes	Colon	-1.44	0.149
ENSG00000196367	TRRAP	intron	7	98981960	98983264	Cells_EBV-transformed_lymphocytes	Female	1.44	0.149
ENSG00000196975	ANXA4	intron	2	69808189	69810594	Adipose_Subcutaneous	Colon	-1.44	0.149
ENSG00000197816	CCDC180	intron	9	97364128	97365673	Adipose_Subcutaneous	Female	1.44	0.149
ENSG00000227500	SCAMP4	intron	19	1920851	1923070	Adipose_Subcutaneous	Colon	1.44	0.149
ENSG00000257727	CNPY2	intron	12	56315242	56315821	Adipose_Subcutaneous	Female	-1.44	0.149
ENSG00000257727	CNPY2	intron	12	56315242	56315878	Adipose_Visceral_Omentum	Female	1.44	0.149
ENSG00000257727	CNPY2	intron	12	56315242	56315907	Adipose_Subcutaneous	Female	1.44	0.149
ENSG00000013583	HEBP1	intron	12	12989415	12999925	Adipose_Visceral_Omentum	Male	1.44	0.149
ENSG00000100461	RBM23	intron	14	22905453	22905606	Cells_EBV-transformed_lymphocytes	Overall	1.44	0.149
ENSG00000164877	MICALL2	intron	7	1449829	1450240	Adipose_Subcutaneous	Colon	-1.44	0.149
ENSG00000072401	UBE2D1	intron	10	58361526	58363609	Cells_EBV-transformed_lymphocytes	Proximal	1.43	0.149
ENSG00000152193	OBI1	intron	13	78642213	78644862	Cells_EBV-transformed_lymphocytes	Colon	1.44	0.149
ENSG00000186951	PPARA	intron	22	46176836	46198345	Adipose_Subcutaneous	Female	-1.37	0.149
ENSG00000259065	MIDEAS-AS1	intron	14	73801788	73802885	Cells_EBV-transformed_lymphocytes	Female	-0.92	0.149
ENSG00000161395	PGAP3	intron	17	39674679	39676614	Cells_EBV-transformed_lymphocytes	Male	-1.44	0.149
ENSG00000048991	R3HDM1	intron	2	135641790	135645379	Cells_EBV-transformed_lymphocytes	Rectal	1.44	0.149
ENSG00000162694	EXTL2	intron	1	100888828	100894633	Adipose_Visceral_Omentum	Female	-1.44	0.149
ENSG00000196576	PLXNB2	intron	22	50280866	50281089	Adipose_Visceral_Omentum	Proximal	-1.43	0.149
ENSG00000105185	PDCD5	intron	19	32581700	32582195	Adipose_Visceral_Omentum	Colon	1.43	0.149
ENSG00000118640	VAMP8	intron	2	85579167	85581811	Adipose_Subcutaneous	Colon	1.44	0.149
ENSG00000119927	GPAM	intron	10	112148300	112155864	Adipose_Subcutaneous	Male	-1.44	0.149
ENSG00000094963	FMO2	intron	1	171207790	171208794	Adipose_Visceral_Omentum	Distal	0.12	0.149
ENSG00000183807	FAM162B	intron	6	116762085	116765147	Adipose_Visceral_Omentum	Overall	-1.44	0.149
ENSG00000196367	TRRAP	intron	7	98927366	98929989	Cells_EBV-transformed_lymphocytes	Rectal	-0.98	0.149
ENSG00000065000	AP3D1	intron	19	2123879	2129090	Adipose_Visceral_Omentum	Proximal	0.2	0.149
		intron	16	89785159	89791403	Cells_EBV-transformed_lymphocytes	Proximal	-1.44	0.149
		intron	5	178119913	178120178	Cells_EBV-transformed_lymphocytes	Rectal	1.44	0.149
ENSG00000080200	CRYBG3	intron	3	97889390	97895959	Adipose_Subcutaneous	Distal	-1.44	0.149
ENSG00000104043	ATP8B4	intron	15	49898251	49916934	Adipose_Subcutaneous	Distal	1.44	0.149
ENSG00000115073	ACTR1B	intron	2	97660646	97661882	Cells_EBV-transformed_lymphocytes	Male	-1.44	0.149
ENSG00000116918	TSNAX	intron	1	231542611	231561128	Adipose_Subcutaneous	Colon	1.44	0.149
ENSG00000129595	EPB41L4A	intron	5	112259292	112259891	Adipose_Visceral_Omentum	Rectal	-1.44	0.149
ENSG00000129595	EPB41L4A	intron	5	112259979	112262494	Adipose_Subcutaneous	Rectal	0	0.149
ENSG00000132382	MYBBP1A	intron	17	4539967	4540348	Adipose_Subcutaneous	Male	-1.44	0.149
ENSG00000132382	MYBBP1A	intron	17	4539967	4541463	Cells_EBV-transformed_lymphocytes	Male	-1.44	0.149
ENSG00000137145	DENND4C	intron	9	19336832	19340992	Adipose_Subcutaneous	Overall	-1.44	0.149
ENSG00000152270	PDE3B	intron	11	14771987	14786437	Adipose_Subcutaneous	Colon	-1.44	0.149
ENSG00000152270	PDE3B	intron	11	14775816	14786437	Adipose_Subcutaneous	Colon	1.44	0.149
ENSG00000159579	RSPRY1	intron	16	57216173	57216904	Colon_Transverse	Overall	1.44	0.149
ENSG00000159842	ABR	intron	17	1100735	1108934	Adipose_Subcutaneous	Overall	-1.44	0.149
ENSG00000165633	VSTM4	intron	10	49048584	49064703	Adipose_Subcutaneous	Distal	-1.44	0.149
ENSG00000168826	ZBTB49	intron	4	4313114	4315636	Adipose_Visceral_Omentum	Proximal	-1.44	0.149
ENSG00000175482	POLD4	intron	11	67352019	67352691	Adipose_Subcutaneous	Female	1.44	0.149
ENSG00000187741	FANCA	intron	16	89784964	89791403	Cells_EBV-transformed_lymphocytes	Proximal	1.44	0.149
ENSG00000197405	C5AR1	intron	19	47290061	47291978	Adipose_Subcutaneous	Proximal	1.44	0.149
ENSG00000198844	ARHGEF15	intron	17	8310343	8311991	Adipose_Subcutaneous	Colon	-1.44	0.149
ENSG00000204120	GIGYF2	intron	2	232761436	232787150	Cells_EBV-transformed_lymphocytes	Female	1.44	0.149
ENSG00000204394	VARS1	intron	6	31781123	31781481	Adipose_Subcutaneous	Female	1.44	0.149
ENSG00000213463	SYNJ2BP	intron	14	70375771	70378391	Colon_Transverse	Overall	1.44	0.149
ENSG00000213463	SYNJ2BP	intron	14	70375771	70381148	Cells_EBV-transformed_lymphocytes	Overall	1.44	0.149
ENSG00000245293	CYP2U1-AS1	intron	4	107910549	107978720	Adipose_Subcutaneous	Distal	1.44	0.149
ENSG00000245293	CYP2U1-AS1	intron	4	107910549	107989568	Adipose_Subcutaneous	Distal	-1.44	0.149
ENSG00000249604	AC096564.2	intron	4	107910549	107978720	Adipose_Subcutaneous	Distal	1.44	0.149
ENSG00000249604	AC096564.2	intron	4	107910549	107989568	Adipose_Subcutaneous	Distal	-1.44	0.149
ENSG00000117335	CD46	intron	1	207770362	207783292	Colon_Sigmoid	Overall	-1.43	0.149
ENSG00000276141	WHAMMP3	intron	15	22664960	22667898	Adipose_Visceral_Omentum	Distal	0.46	0.149
ENSG00000183011	NAA38	intron	17	7857198	7883235	Adipose_Visceral_Omentum	Proximal	-1.87	0.149
ENSG00000275052	PPP4R3B	intron	2	55573777	55577315	Cells_EBV-transformed_lymphocytes	Overall	1.44	0.149
ENSG00000058799	YIPF1	intron	1	53883276	53889713	Adipose_Subcutaneous	Male	1.72	0.149
ENSG00000141736	ERBB2	intron	17	39719834	39723319	Adipose_Subcutaneous	Rectal	0.63	0.149
ENSG00000185730	ZNF696	intron	8	143291767	143292972	Adipose_Subcutaneous	Female	0.11	0.149
ENSG00000151806	GUF1	intron	4	44686713	44689286	Colon_Transverse	Overall	1.68	0.149
ENSG00000023191	RNH1	intron	11	502249	504427	Adipose_Subcutaneous	Distal	1.53	0.149
ENSG00000111802	TDP2	intron	6	24653153	24654412	Adipose_Subcutaneous	Colon	-1.36	0.149
ENSG00000175575	PAAF1	intron	11	73914504	73916545	Cells_EBV-transformed_lymphocytes	Proximal	-0.65	0.149
ENSG00000128915	ICE2	intron	15	60436227	60440631	Colon_Transverse	Overall	1.44	0.149
ENSG00000235531	MSC-AS1	intron	8	71963048	72052539	Cells_EBV-transformed_lymphocytes	Male	1.44	0.149
ENSG00000141002	TCF25	intron	16	89873859	89883351	Cells_EBV-transformed_lymphocytes	Colon	-1.48	0.149
ENSG00000164125	GASK1B	intron	4	158171599	158172339	Adipose_Visceral_Omentum	Proximal	1.44	0.149
ENSG00000214517	PPME1	intron	11	74251715	74253492	Adipose_Visceral_Omentum	Rectal	-1.43	0.149
ENSG00000154930	ACSS1	intron	20	25012664	25013536	Cells_EBV-transformed_lymphocytes	Male	0.75	0.149
ENSG00000280828	AC090114.3	intron	7	128574791	128577953	Cells_EBV-transformed_lymphocytes	Proximal	-1.3	0.149
ENSG00000168556	ING2	intron	4	183505367	183510282	Cells_EBV-transformed_lymphocytes	Proximal	0.7	0.149
ENSG00000129968	ABHD17A	intron	19	1880115	1881235	Adipose_Subcutaneous	Female	-1.67	0.149
ENSG00000196655	TRAPPC4	intron	11	119021886	119023321	Adipose_Subcutaneous	Female	-0.11	0.149
ENSG00000079819	EPB41L2	intron	6	130876775	130878104	Adipose_Subcutaneous	Colon	-1.43	0.149
		intron	6	32822318	32829400	Cells_EBV-transformed_lymphocytes	Overall	1.44	0.149
ENSG00000186204	CYP4F12	intron	19	15681163	15681685	Colon_Sigmoid	Overall	1.53	0.149
		intron	12	118028030	118031182	Cells_EBV-transformed_lymphocytes	Female	-1.44	0.149
		intron	9	37002844	37005769	Cells_EBV-transformed_lymphocytes	Female	-1.44	0.149
ENSG00000024862	CCDC28A	intron	6	138779985	138785227	Adipose_Visceral_Omentum	Proximal	1.44	0.149
ENSG00000054116	TRAPPC3	intron	1	36140166	36149092	Adipose_Subcutaneous	Female	-1.44	0.149
ENSG00000070614	NDST1	intron	5	150548388	150549678	Adipose_Subcutaneous	Male	0.48	0.149
ENSG00000093217	XYLB	intron	3	38366873	38368185	Adipose_Subcutaneous	Male	-1.44	0.149
ENSG00000104221	BRF2	intron	8	37845213	37845686	Cells_EBV-transformed_lymphocytes	Overall	-1.44	0.149
ENSG00000111348	ARHGDIB	intron	12	14956333	14961537	Adipose_Subcutaneous	Female	1.44	0.149
ENSG00000116824	CD2	intron	1	116764606	116768464	Adipose_Subcutaneous	Colon	1.44	0.149
ENSG00000118939	UCHL3	intron	13	75560881	75566695	Adipose_Subcutaneous	Female	1.44	0.149
ENSG00000137992	DBT	intron	1	100196422	100200643	Adipose_Subcutaneous	Overall	-1.44	0.149
ENSG00000155545	MIER3	intron	5	56928858	56930664	Adipose_Visceral_Omentum	Distal	-1.44	0.149
ENSG00000155545	MIER3	intron	5	56928861	56930664	Adipose_Visceral_Omentum	Distal	1.44	0.149
ENSG00000168826	ZBTB49	intron	4	4303091	4320640	Adipose_Subcutaneous	Distal	-1.44	0.149
ENSG00000171408	PDE7B	intron	6	136038528	136108731	Adipose_Subcutaneous	Rectal	1.44	0.149
ENSG00000171772	SYCE1	intron	10	133556822	133557067	Adipose_Visceral_Omentum	Rectal	1.44	0.149
ENSG00000173947	CIMAP3	intron	1	111346671	111346910	Adipose_Subcutaneous	Rectal	1.44	0.149
ENSG00000185728	YTHDF3	intron	8	63169411	63172653	Cells_EBV-transformed_lymphocytes	Proximal	1.44	0.149
ENSG00000185728	YTHDF3	intron	8	63169411	63175331	Adipose_Subcutaneous	Proximal	-1.44	0.149
ENSG00000205726	ITSN1	intron	21	33819323	33823487	Colon_Sigmoid	Overall	-1.44	0.149
ENSG00000240303	ACAD11	intron	3	132603327	132605098	Adipose_Visceral_Omentum	Rectal	-1.44	0.149
ENSG00000259807	AC009093.1	intron	16	29217664	29218428	Adipose_Subcutaneous	Overall	1.44	0.149
ENSG00000105971	CAV2	intron	7	116499931	116505971	Adipose_Visceral_Omentum	Male	1.58	0.149
ENSG00000105186	ANKRD27	intron	19	32602126	32604263	Colon_Sigmoid	Overall	-0.41	0.149
ENSG00000101158	NELFCD	intron	20	58989988	58990912	Adipose_Subcutaneous	Distal	1.22	0.149
ENSG00000069122	ADGRF5	intron	6	46869092	46871843	Adipose_Subcutaneous	Distal	1.44	0.149
		intron	12	123403632	123407493	Cells_EBV-transformed_lymphocytes	Male	-1.44	0.149
ENSG00000041988	THAP3	intron	1	6632495	6632914	Cells_EBV-transformed_lymphocytes	Distal	-0.25	0.149
ENSG00000164307	ERAP1	intron	5	96803943	96807860	Adipose_Subcutaneous	Male	0.75	0.149
ENSG00000164308	ERAP2	intron	5	96900245	96901506	Cells_EBV-transformed_lymphocytes	Proximal	1.43	0.149
ENSG00000008256	CYTH3	intron	7	6171314	6173653	Cells_EBV-transformed_lymphocytes	Distal	-1.42	0.149
ENSG00000140830	TXNL4B	intron	16	72086802	72088987	Adipose_Visceral_Omentum	Female	1.23	0.149
ENSG00000106351	AGFG2	intron	7	100562682	100562884	Adipose_Visceral_Omentum	Rectal	-0.81	0.149
ENSG00000186481	ANKRD20A5P	intron	18	14234815	14243012	Cells_EBV-transformed_lymphocytes	Distal	-1.77	0.149
ENSG00000138750	NUP54	intron	4	76131284	76132523	Cells_EBV-transformed_lymphocytes	Male	1.39	0.149
ENSG00000119383	PTPA	intron	9	129142552	129147387	Cells_EBV-transformed_lymphocytes	Distal	-0.57	0.149
ENSG00000147526	TACC1	intron	8	38840267	38842287	Adipose_Visceral_Omentum	Distal	-1.44	0.149
ENSG00000147526	TACC1	intron	8	38840267	38842290	Adipose_Visceral_Omentum	Distal	1.44	0.149
ENSG00000189171	S100A13	intron	1	153626533	153627483	Adipose_Subcutaneous	Rectal	0.48	0.149
ENSG00000272030	AL162258.2	intron	1	153626533	153627483	Adipose_Subcutaneous	Rectal	0.48	0.149
ENSG00000080823	MOK	intron	14	102232708	102233688	Adipose_Visceral_Omentum	Rectal	1.44	0.149
ENSG00000189266	PNRC2	intron	1	23959998	23960929	Cells_EBV-transformed_lymphocytes	Female	-0.05	0.149
ENSG00000163520	FBLN2	intron	3	13629945	13631329	Adipose_Subcutaneous	Proximal	-0.28	0.149
ENSG00000125971	DYNLRB1	intron	20	34516461	34519420	Adipose_Visceral_Omentum	Proximal	0.74	0.149
ENSG00000204520	MICA	intron	6	31412460	31415012	Adipose_Subcutaneous	Female	0.67	0.149
ENSG00000147316	MCPH1	intron	8	6459402	6477594	Cells_EBV-transformed_lymphocytes	Female	-1.54	0.149
ENSG00000127507	ADGRE2	intron	19	14774054	14774256	Adipose_Visceral_Omentum	Distal	1.51	0.149
		intron	8	28069652	28070252	Cells_EBV-transformed_lymphocytes	Colon	1.44	0.149
ENSG00000011600	TYROBP	intron	19	35907261	35907446	Adipose_Subcutaneous	Colon	-1.44	0.149
ENSG00000088836	SLC4A11	intron	20	3228428	3228512	Adipose_Visceral_Omentum	Distal	-1.44	0.149
ENSG00000100226	GTPBP1	intron	22	38735310	38736029	Adipose_Visceral_Omentum	Male	1.44	0.149
ENSG00000123297	TSFM	intron	12	57782858	57783110	Adipose_Subcutaneous	Overall	-1.44	0.149
ENSG00000123427	EEF1AKMT3	intron	12	57782858	57783110	Adipose_Subcutaneous	Overall	-1.44	0.149
ENSG00000130382	MLLT1	intron	19	6227102	6230570	Colon_Sigmoid	Overall	-1.44	0.149
ENSG00000143952	VPS54	intron	2	63947490	63949037	Adipose_Visceral_Omentum	Male	0	0.149
ENSG00000153214	TMEM87B	intron	2	112067067	112077192	Cells_EBV-transformed_lymphocytes	Rectal	-1.44	0.149
ENSG00000153774	CFDP1	intron	16	75395209	75411825	Adipose_Visceral_Omentum	Female	1.44	0.149
ENSG00000157315	TMED6	intron	16	69343640	69347788	Colon_Transverse	Overall	1.44	0.149
ENSG00000157315	TMED6	intron	16	69347936	69349525	Colon_Transverse	Overall	-1.44	0.149
ENSG00000162545	CAMK2N1	intron	1	20483719	20485214	Colon_Transverse	Overall	1.44	0.149
ENSG00000162545	CAMK2N1	intron	1	20484455	20485214	Colon_Sigmoid	Overall	1.44	0.149
ENSG00000163625	WDFY3	intron	4	84860622	84896911	Adipose_Subcutaneous	Colon	1.44	0.149
ENSG00000174165	ZDHHC24	intron	11	66521466	66524155	Adipose_Visceral_Omentum	Colon	-1.44	0.149
ENSG00000174165	ZDHHC24	intron	11	66521466	66526936	Adipose_Subcutaneous	Colon	-1.44	0.149
ENSG00000174165	ZDHHC24	intron	11	66521466	66543704	Adipose_Subcutaneous	Colon	-1.44	0.149
ENSG00000174483	BBS1	intron	11	66521376	66523456	Adipose_Visceral_Omentum	Colon	0	0.149
ENSG00000175581	MRPL48	intron	11	73844976	73863172	Adipose_Subcutaneous	Rectal	1.44	0.149
ENSG00000178105	DDX10	intron	11	108841476	108852153	Adipose_Subcutaneous	Overall	-1.44	0.149
ENSG00000182670	TTC3	intron	21	37099748	37108392	Cells_EBV-transformed_lymphocytes	Proximal	-1.44	0.149
ENSG00000184470	TXNRD2	intron	22	19899068	19911377	Cells_EBV-transformed_lymphocytes	Distal	-1.44	0.149
ENSG00000204410	MSH5	intron	6	31758620	31758766	Cells_EBV-transformed_lymphocytes	Female	1.44	0.149
ENSG00000213380	COG8	intron	16	69343640	69347788	Colon_Transverse	Overall	1.44	0.149
ENSG00000213380	COG8	intron	16	69347936	69349525	Colon_Transverse	Overall	-1.44	0.149
ENSG00000215788	TNFRSF25	intron	1	6462970	6463072	Adipose_Subcutaneous	Female	1.44	0.149
ENSG00000236463	LINC00427	intron	13	30357889	30358254	Cells_EBV-transformed_lymphocytes	Rectal	-1.44	0.149
ENSG00000238121	LINC00426	intron	13	30357889	30358254	Cells_EBV-transformed_lymphocytes	Rectal	-1.44	0.149
ENSG00000262879	AC068152.1	intron	17	46984069	46998700	Adipose_Visceral_Omentum	Distal	1.44	0.149
ENSG00000269293	ZSCAN16-AS1	intron	6	28123211	28136745	Cells_EBV-transformed_lymphocytes	Female	-1.44	0.149
ENSG00000269293	ZSCAN16-AS1	intron	6	28123211	28136754	Adipose_Visceral_Omentum	Female	1.44	0.149
ENSG00000166819	PLIN1	intron	15	89670244	89671374	Adipose_Visceral_Omentum	Proximal	1.8	0.149
ENSG00000101158	NELFCD	intron	20	58989640	58989858	Cells_EBV-transformed_lymphocytes	Colon	-1.44	0.149
ENSG00000242110	AMACR	intron	5	34004734	34005756	Cells_EBV-transformed_lymphocytes	Male	1.44	0.149
ENSG00000130702	LAMA5	intron	20	62331129	62332372	Adipose_Visceral_Omentum	Distal	-0.77	0.149
ENSG00000122490	SLC66A2	intron	18	79904183	79933969	Cells_EBV-transformed_lymphocytes	Overall	-1.68	0.149
ENSG00000099901	RANBP1	intron	22	20118313	20119013	Cells_EBV-transformed_lymphocytes	Rectal	1.44	0.149
ENSG00000119725	ZNF410	intron	14	73924819	73931503	Cells_EBV-transformed_lymphocytes	Overall	1.44	0.149
ENSG00000223959	AFG3L1P	intron	16	89977802	89978810	Adipose_Visceral_Omentum	Overall	0.58	0.149
ENSG00000196792	STRN3	intron	14	30913657	30918966	Adipose_Subcutaneous	Overall	1.28	0.149
ENSG00000157110	RBPMS	intron	8	30558956	30561944	Adipose_Subcutaneous	Rectal	1.44	0.149
ENSG00000157110	RBPMS	intron	8	30558956	30566257	Adipose_Subcutaneous	Rectal	-1.44	0.149
ENSG00000147813	NAPRT	intron	8	143574900	143574986	Cells_EBV-transformed_lymphocytes	Male	-1.69	0.149
ENSG00000149547	EI24	intron	11	125569573	125572458	Cells_EBV-transformed_lymphocytes	Male	1.44	0.149
ENSG00000185619	PCGF3	intron	4	731110	732400	Cells_EBV-transformed_lymphocytes	Male	1.44	0.149
ENSG00000144579	CTDSP1	intron	2	218400897	218401564	Adipose_Visceral_Omentum	Colon	-1.44	0.149
ENSG00000101052	IFT52	intron	20	43605073	43613850	Adipose_Subcutaneous	Rectal	1.44	0.149
ENSG00000178188	SH2B1	intron	16	28867033	28867331	Adipose_Subcutaneous	Proximal	1.44	0.149
ENSG00000215386	MIR99AHG	intron	21	16194633	16231056	Adipose_Visceral_Omentum	Distal	-1.44	0.149
ENSG00000245293	CYP2U1-AS1	intron	4	107910549	107978720	Adipose_Subcutaneous	Overall	1.44	0.149
ENSG00000249604	AC096564.2	intron	4	107910549	107978720	Adipose_Subcutaneous	Overall	1.44	0.149
ENSG00000267454	ZNF582-DT	intron	19	56394441	56397881	Adipose_Visceral_Omentum	Proximal	1.44	0.149
ENSG00000064651	SLC12A2	intron	5	128184501	128184789	Adipose_Subcutaneous	Proximal	-1.44	0.149
ENSG00000068878	PSME4	intron	2	53898354	53899881	Colon_Sigmoid	Overall	0	0.149
ENSG00000079785	DDX1	intron	2	15591949	15595145	Adipose_Subcutaneous	Colon	-1.44	0.149
ENSG00000096060	FKBP5	intron	6	35591220	35597248	Adipose_Subcutaneous	Overall	1.44	0.149
ENSG00000100266	PACSIN2	intron	22	42893613	42912021	Adipose_Subcutaneous	Female	1.44	0.149
ENSG00000100938	GMPR2	intron	14	24238405	24238589	Adipose_Visceral_Omentum	Distal	1.44	0.149
ENSG00000106100	NOD1	intron	7	30428609	30429374	Adipose_Visceral_Omentum	Distal	1.44	0.149
ENSG00000112640	PPP2R5D	intron	6	43008475	43009057	Cells_EBV-transformed_lymphocytes	Proximal	1.44	0.149
ENSG00000125124	BBS2	intron	16	56501497	56502317	Adipose_Subcutaneous	Male	-1.44	0.149
ENSG00000125703	ATG4C	intron	1	62829176	62834038	Adipose_Visceral_Omentum	Distal	1.44	0.149
ENSG00000136754	ABI1	intron	10	26751783	26755655	Cells_EBV-transformed_lymphocytes	Rectal	-1.44	0.149
ENSG00000146776	ATXN7L1	intron	7	105638609	105642838	Adipose_Subcutaneous	Colon	-1.44	0.149
ENSG00000160953	PWWP3A	intron	19	1355020	1356324	Whole_Blood	Overall	1.44	0.149
ENSG00000164932	CTHRC1	intron	8	103371806	103375738	Adipose_Subcutaneous	Proximal	1.44	0.149
ENSG00000164933	SLC25A32	intron	8	103400546	103401516	Adipose_Subcutaneous	Proximal	1.44	0.149
ENSG00000168434	COG7	intron	16	23392276	23392380	Adipose_Visceral_Omentum	Proximal	-1.44	0.149
ENSG00000178188	SH2B1	intron	16	28867033	28867374	Cells_EBV-transformed_lymphocytes	Proximal	1.44	0.149
ENSG00000184967	NOC4L	intron	12	132148106	132148609	Adipose_Subcutaneous	Rectal	-0.48	0.149
ENSG00000228274	TOMM22-DT	intron	22	38676489	38681726	Cells_EBV-transformed_lymphocytes	Overall	1.44	0.149
ENSG00000228274	AL021707.2	intron	22	38676489	38681726	Cells_EBV-transformed_lymphocytes	Overall	1.44	0.149
ENSG00000245293	CYP2U1-AS1	intron	4	107910549	107989568	Adipose_Subcutaneous	Overall	-1.44	0.149
ENSG00000249604	AC096564.2	intron	4	107910549	107989568	Adipose_Subcutaneous	Overall	-1.44	0.149
ENSG00000105483	CARD8	intron	19	48231810	48234403	Cells_EBV-transformed_lymphocytes	Female	1.43	0.149
ENSG00000112305	SMAP1	intron	6	70668141	70732378	Cells_EBV-transformed_lymphocytes	Proximal	-1.58	0.149
ENSG00000203697	CAPN8	intron	1	223622900	223625805	Colon_Transverse	Overall	-1.44	0.149
ENSG00000100100	PIK3IP1	intron	22	31283288	31289315	Cells_EBV-transformed_lymphocytes	Male	1.85	0.149
ENSG00000120645	IQSEC3	intron	12	165890	169013	Adipose_Visceral_Omentum	Female	1.44	0.149
ENSG00000153885	KCTD15	intron	19	33798390	33798671	Adipose_Subcutaneous	Female	1.79	0.149
ENSG00000164867	NOS3	intron	7	151006494	151006889	Adipose_Subcutaneous	Male	1.44	0.149
ENSG00000142599	RERE	intron	1	8422807	8465925	Cells_EBV-transformed_lymphocytes	Male	-1.38	0.149
ENSG00000234353	AP000346.2	intron	22	23638942	23683725	Adipose_Subcutaneous	Distal	1.43	0.149
ENSG00000244723	ASLP1	intron	22	23638942	23683725	Adipose_Subcutaneous	Distal	1.43	0.149
ENSG00000272578	GUSBP11	intron	22	23638942	23683725	Adipose_Subcutaneous	Distal	1.43	0.149
ENSG00000272578	AP000347.1	intron	22	23638942	23683725	Adipose_Subcutaneous	Distal	1.43	0.149
ENSG00000151474	FRMD4A	intron	10	13660553	13666097	Adipose_Subcutaneous	Male	-1.44	0.149
ENSG00000133103	COG6	intron	13	39727548	39750946	Adipose_Visceral_Omentum	Colon	-1.43	0.149
ENSG00000162086	ZNF75A	intron	16	3312768	3313049	Adipose_Subcutaneous	Distal	0.48	0.149
		intron	9	120925144	120925936	Cells_EBV-transformed_lymphocytes	Rectal	-1.44	0.149
ENSG00000004399	PLXND1	intron	3	129584562	129585791	Adipose_Visceral_Omentum	Distal	1.44	0.149
ENSG00000004399	PLXND1	intron	3	129584562	129585952	Adipose_Subcutaneous	Distal	1.44	0.149
ENSG00000042062	RIPOR3	intron	20	50595896	50596140	Adipose_Visceral_Omentum	Proximal	1.44	0.149
ENSG00000066135	KDM4A	intron	1	43700759	43703617	Adipose_Visceral_Omentum	Distal	1.44	0.149
ENSG00000079277	MKNK1	intron	1	46565136	46568238	Adipose_Visceral_Omentum	Distal	1.44	0.149
ENSG00000108423	TUBD1	intron	17	59874703	59878103	Adipose_Subcutaneous	Female	-1.44	0.149
ENSG00000117114	ADGRL2	intron	1	81950482	81951018	Colon_Sigmoid	Overall	-1.44	0.149
ENSG00000118873	RAB3GAP2	intron	1	220193379	220195078	Adipose_Subcutaneous	Proximal	1.44	0.149
ENSG00000122490	SLC66A2	intron	18	79943462	79947267	Adipose_Subcutaneous	Distal	-1.44	0.149
ENSG00000127328	RAB3IP	intron	12	69800337	69801609	Cells_EBV-transformed_lymphocytes	Distal	1.44	0.149
ENSG00000128652	HOXD3	intron	2	176152066	176152608	Adipose_Visceral_Omentum	Overall	-1.44	0.149
ENSG00000130653	PNPLA7	intron	9	137467473	137478034	Adipose_Visceral_Omentum	Proximal	1.44	0.149
ENSG00000135336	ORC3	intron	6	87636486	87643759	Adipose_Subcutaneous	Overall	1.44	0.149
ENSG00000137764	MAP2K5	intron	15	67543470	67546179	Adipose_Subcutaneous	Overall	-0.72	0.149
ENSG00000140859	KIFC3	intron	16	57772288	57790930	Adipose_Subcutaneous	Female	1.44	0.149
ENSG00000145191	EIF2B5	intron	3	184140615	184141925	Adipose_Subcutaneous	Colon	-0.48	0.149
ENSG00000145191	EIF2B5	intron	3	184140740	184141925	Adipose_Subcutaneous	Colon	-0.48	0.149
ENSG00000159322	ADPGK	intron	15	72760527	72771783	Adipose_Visceral_Omentum	Colon	1.44	0.149
ENSG00000166147	FBN1	intron	15	48415767	48420687	Adipose_Visceral_Omentum	Male	0	0.149
ENSG00000166578	IQCD	intron	12	113195889	113197541	Cells_EBV-transformed_lymphocytes	Colon	0	0.149
ENSG00000170166	HOXD4	intron	2	176152066	176152608	Adipose_Visceral_Omentum	Overall	-1.44	0.149
ENSG00000226363	HAGLROS	intron	2	176152066	176152608	Adipose_Visceral_Omentum	Overall	-1.44	0.149
ENSG00000254986	DPP3	intron	11	66495268	66495365	Cells_EBV-transformed_lymphocytes	Female	-1.44	0.149
ENSG00000196735	HLA-DQA1	intron	6	32642784	32642952	Adipose_Visceral_Omentum	Male	-1.44	0.149
ENSG00000100266	PACSIN2	intron	22	42877010	42879048	Adipose_Visceral_Omentum	Female	1.44	0.149
ENSG00000134769	DTNA	intron	18	34882201	34884728	Adipose_Subcutaneous	Colon	1.44	0.149
ENSG00000103245	CIAO3	intron	16	731702	732301	Adipose_Subcutaneous	Distal	-1.43	0.149
ENSG00000186517	ARHGAP30	intron	1	161054705	161059614	Whole_Blood	Overall	1.78	0.149
ENSG00000173638	SLC19A1	intron	21	45516140	45525817	Cells_EBV-transformed_lymphocytes	Male	-1.76	0.149
ENSG00000103089	FA2H	intron	16	74700542	74700683	Adipose_Visceral_Omentum	Female	-1.07	0.149
ENSG00000168404	MLKL	intron	16	74700542	74700683	Adipose_Visceral_Omentum	Female	-1.07	0.149
ENSG00000172183	ISG20	intron	15	88652310	88655415	Adipose_Visceral_Omentum	Rectal	-0.61	0.149
ENSG00000105609	LILRB5	intron	19	54250932	54252054	Adipose_Visceral_Omentum	Overall	1.44	0.149
ENSG00000111666	CHPT1	intron	12	101698134	101723168	Adipose_Subcutaneous	Proximal	1.44	0.149
ENSG00000177084	POLE	intron	12	132639298	132641018	Cells_EBV-transformed_lymphocytes	Rectal	1.42	0.149
ENSG00000120820	GLT8D2	intron	12	104019676	104021357	Adipose_Visceral_Omentum	Colon	0.4	0.149
ENSG00000091428	RAPGEF4	intron	2	173018802	173020618	Adipose_Visceral_Omentum	Male	1.66	0.149
ENSG00000132819	RBM38	intron	20	57391818	57392654	Adipose_Subcutaneous	Colon	-1.44	0.149
ENSG00000168958	MFF	intron	2	227340380	227342745	Cells_EBV-transformed_lymphocytes	Colon	1.44	0.149
ENSG00000125877	ITPA	intron	20	3213226	3213985	Adipose_Subcutaneous	Male	1.55	0.149
ENSG00000185163	DDX51	intron	12	132141420	132141498	Adipose_Subcutaneous	Distal	1.86	0.149
		intron	12	26428088	26436221	Cells_EBV-transformed_lymphocytes	Distal	-1.44	0.149
ENSG00000001617	SEMA3F	intron	3	50184795	50185403	Adipose_Subcutaneous	Proximal	1.44	0.149
ENSG00000029725	RABEP1	intron	17	5335344	5336488	Cells_EBV-transformed_lymphocytes	Female	1.44	0.149
ENSG00000029725	RABEP1	intron	17	5335344	5338019	Adipose_Visceral_Omentum	Female	-1.44	0.149
ENSG00000068724	TTC7A	intron	2	46958552	46974973	Adipose_Visceral_Omentum	Distal	-1.44	0.149
ENSG00000070366	SMG6	intron	17	2085901	2172658	Adipose_Subcutaneous	Male	-0.48	0.149
ENSG00000088340	FER1L4	intron	20	35559627	35560123	Cells_EBV-transformed_lymphocytes	Male	-1.44	0.149
ENSG00000088340	FER1L4	intron	20	35560364	35560540	Cells_EBV-transformed_lymphocytes	Male	1.44	0.149
ENSG00000103335	PIEZO1	intron	16	88749479	88784901	Colon_Sigmoid	Overall	1.44	0.149
ENSG00000105245	NUMBL	intron	19	40682968	40684417	Adipose_Visceral_Omentum	Male	-1.44	0.149
ENSG00000105245	NUMBL	intron	19	40683042	40684417	Adipose_Subcutaneous	Male	1.44	0.149
ENSG00000108509	CAMTA2	intron	17	4973253	4973585	Adipose_Subcutaneous	Female	0.48	0.149
ENSG00000111850	SMIM8	intron	6	87348906	87350394	Adipose_Subcutaneous	Proximal	1.44	0.149
ENSG00000127463	EMC1	intron	1	19220810	19222624	Adipose_Subcutaneous	Distal	-0.48	0.149
ENSG00000127463	EMC1	intron	1	19220848	19222624	Adipose_Subcutaneous	Distal	1.44	0.149
ENSG00000146828	SLC12A9	intron	7	100852835	100854156	Adipose_Subcutaneous	Distal	-1.44	0.149
ENSG00000149136	SSRP1	intron	11	57332855	57332959	Adipose_Subcutaneous	Male	1.44	0.149
ENSG00000149136	SSRP1	intron	11	57333149	57333435	Adipose_Subcutaneous	Male	1.44	0.149
ENSG00000155363	MOV10	intron	1	112694629	112695416	Adipose_Subcutaneous	Rectal	-1.44	0.149
ENSG00000157306	ZFHX2-AS1	intron	14	23557039	23558695	Adipose_Subcutaneous	Overall	-1.44	0.149
ENSG00000169660	HEXD	intron	17	82440334	82440473	Adipose_Subcutaneous	Distal	-1.44	0.149
ENSG00000169660	HEXD	intron	17	82440613	82440997	Adipose_Subcutaneous	Distal	-1.44	0.149
ENSG00000170619	COMMD5	intron	8	144870788	144876537	Adipose_Subcutaneous	Rectal	1.44	0.149
ENSG00000172671	ZFAND4	intron	10	45653059	45663542	Adipose_Visceral_Omentum	Female	-1.44	0.149
ENSG00000174231	PRPF8	intron	17	1661162	1661271	Adipose_Subcutaneous	Male	-1.44	0.149
ENSG00000174231	PRPF8	intron	17	1661406	1661611	Cells_EBV-transformed_lymphocytes	Male	1.44	0.149
ENSG00000177303	CASKIN2	intron	17	75514208	75515401	Adipose_Subcutaneous	Proximal	1.44	0.149
ENSG00000177303	CASKIN2	intron	17	75514250	75515401	Adipose_Subcutaneous	Proximal	-1.44	0.149
ENSG00000180891	CUEDC1	intron	17	57885879	57955225	Adipose_Subcutaneous	Distal	1.44	0.149
ENSG00000196150	ZNF250	intron	8	144870788	144876537	Adipose_Subcutaneous	Rectal	1.44	0.149
ENSG00000196684	HSH2D	intron	19	16145193	16148724	Cells_EBV-transformed_lymphocytes	Colon	1.44	0.149
ENSG00000203872	C6orf163	intron	6	87348906	87350394	Adipose_Subcutaneous	Proximal	1.44	0.149
ENSG00000243156	MICAL3	intron	22	17791301	17806239	Colon_Sigmoid	Overall	-1.44	0.149
ENSG00000259431	THTPA	intron	14	23557039	23558695	Adipose_Subcutaneous	Overall	-1.44	0.149
ENSG00000129467	ADCY4	intron	14	24318568	24319098	Adipose_Visceral_Omentum	Colon	1.44	0.149
ENSG00000103175	WFDC1	intron	16	84324460	84326882	Adipose_Visceral_Omentum	Female	-1.37	0.149
ENSG00000105339	DENND3	intron	8	141173741	141175200	Cells_EBV-transformed_lymphocytes	Distal	-1.44	0.149
ENSG00000087206	UIMC1	intron	5	176969706	176970742	Cells_EBV-transformed_lymphocytes	Colon	-1.03	0.149
ENSG00000147526	TACC1	intron	8	38728671	38742351	Adipose_Subcutaneous	Colon	-1.44	0.149
ENSG00000105997	HOXA3	intron	7	27122642	27140083	Adipose_Subcutaneous	Male	1.44	0.149
ENSG00000197576	HOXA4	intron	7	27122642	27140083	Adipose_Subcutaneous	Male	1.44	0.149
ENSG00000028310	BRD9	intron	5	850602	878355	Adipose_Subcutaneous	Proximal	1.11	0.149
ENSG00000177963	RIC8A	intron	11	212511	212597	Adipose_Visceral_Omentum	Distal	-1.74	0.149
ENSG00000183621	ZNF438	intron	10	30909015	30941575	Whole_Blood	Overall	-0.63	0.149
ENSG00000160271	RALGDS	intron	9	133100382	133100496	Adipose_Subcutaneous	Rectal	1.44	0.149
ENSG00000054523	KIF1B	intron	1	10261970	10267380	Cells_EBV-transformed_lymphocytes	Proximal	0.89	0.149
ENSG00000038219	BOD1L1	intron	4	13620067	13627345	Cells_EBV-transformed_lymphocytes	Female	1.44	0.149
		intron	16	17134550	17138242	Cells_EBV-transformed_lymphocytes	Rectal	1.44	0.149
ENSG00000113296	THBS4	intron	5	80073327	80074265	Adipose_Subcutaneous	Male	-1.44	0.149
ENSG00000144579	CTDSP1	intron	2	218400953	218401564	Adipose_Visceral_Omentum	Colon	1.44	0.149
ENSG00000058453	CROCC	intron	1	16970767	16971465	Adipose_Subcutaneous	Male	-0.48	0.149
ENSG00000168818	STX18	intron	4	4423587	4424061	Adipose_Subcutaneous	Proximal	-1.57	0.149
ENSG00000172613	RAD9A	intron	11	67392782	67393496	Adipose_Subcutaneous	Rectal	-1.86	0.149
ENSG00000165271	NOL6	intron	9	33463441	33463831	Cells_EBV-transformed_lymphocytes	Distal	1.44	0.149
ENSG00000079263	SP140	intron	2	230251061	230255452	Cells_EBV-transformed_lymphocytes	Male	-1.44	0.149
ENSG00000051108	HERPUD1	intron	16	56935312	56935404	Cells_EBV-transformed_lymphocytes	Rectal	-1.44	0.149
ENSG00000051108	HERPUD1	intron	16	56935312	56936687	Adipose_Subcutaneous	Rectal	1.44	0.149
ENSG00000059573	ALDH18A1	intron	10	95643206	95653290	Adipose_Subcutaneous	Female	0	0.149
ENSG00000071054	MAP4K4	intron	2	101859864	101860825	Adipose_Subcutaneous	Rectal	-1.44	0.149
ENSG00000071054	MAP4K4	intron	2	101860986	101864930	Adipose_Visceral_Omentum	Rectal	-1.44	0.149
ENSG00000095585	BLNK	intron	10	96209907	96215321	Adipose_Subcutaneous	Female	1.44	0.149
ENSG00000104967	NOVA2	intron	19	45961153	45962272	Adipose_Subcutaneous	Colon	1.44	0.149
ENSG00000104967	NOVA2	intron	19	45961153	45973267	Adipose_Subcutaneous	Colon	-1.44	0.149
ENSG00000106686	SPATA6L	intron	9	4635399	4656041	Adipose_Subcutaneous	Overall	1.44	0.149
ENSG00000109794	FAM149A	intron	4	186152045	186153645	Adipose_Visceral_Omentum	Female	-1.44	0.149
ENSG00000111799	COL12A1	intron	6	75137579	75138320	Adipose_Visceral_Omentum	Colon	1.44	0.149
ENSG00000120341	SEC16B	intron	1	178026255	178034705	Adipose_Subcutaneous	Colon	-1.44	0.149
ENSG00000122912	SLC25A16	intron	10	68480264	68483420	Adipose_Subcutaneous	Overall	1.44	0.149
ENSG00000129566	TEP1	intron	14	20389740	20390681	Adipose_Subcutaneous	Male	1.44	0.149
ENSG00000138346	DNA2	intron	10	68480264	68483420	Adipose_Subcutaneous	Overall	1.44	0.149
ENSG00000138942	RNF185	intron	22	31160303	31187047	Cells_EBV-transformed_lymphocytes	Proximal	1.44	0.149
ENSG00000140548	ZNF710	intron	15	90001614	90067110	Cells_EBV-transformed_lymphocytes	Proximal	-1.44	0.149
ENSG00000143294	PRCC	intron	1	156787174	156791697	Cells_EBV-transformed_lymphocytes	Rectal	-1.44	0.149
ENSG00000159335	PTMS	intron	12	6769999	6770157	Adipose_Subcutaneous	Male	-1.44	0.149
ENSG00000159842	ABR	intron	17	1091850	1100637	Adipose_Visceral_Omentum	Female	-1.44	0.149
ENSG00000165118	QNG1	intron	9	83953843	83955381	Adipose_Subcutaneous	Male	-1.44	0.149
ENSG00000169398	PTK2	intron	8	140864399	140879471	Colon_Transverse	Overall	-1.44	0.149
ENSG00000170322	NFRKB	intron	11	129865983	129869494	Adipose_Visceral_Omentum	Rectal	-1.44	0.149
ENSG00000174177	CTU2	intron	16	88706598	88707136	Adipose_Visceral_Omentum	Overall	1.44	0.149
ENSG00000175455	CCDC14	intron	3	123931234	123931308	Colon_Transverse	Overall	-1.44	0.149
ENSG00000175455	CCDC14	intron	3	123931512	123933673	Adipose_Subcutaneous	Overall	1.44	0.149
ENSG00000175455	CCDC14	intron	3	123931526	123933673	Adipose_Subcutaneous	Overall	-1.44	0.149
ENSG00000242193	CRYZL2P	intron	1	178026255	178034705	Adipose_Subcutaneous	Colon	-1.44	0.149
ENSG00000245573	BDNF-AS	intron	11	27640005	27658241	Cells_EBV-transformed_lymphocytes	Colon	-1.44	0.149
ENSG00000266714	MYO15B	intron	17	75591246	75591601	Adipose_Subcutaneous	Overall	-1.42	0.149
ENSG00000141127	PRPSAP2	intron	17	18865952	18872583	Adipose_Subcutaneous	Female	-1.84	0.149
ENSG00000198945	L3MBTL3	intron	6	130052991	130055171	Adipose_Visceral_Omentum	Male	1.44	0.149
ENSG00000196756	SNHG17	intron	20	38431112	38435027	Cells_EBV-transformed_lymphocytes	Distal	-1.44	0.149
ENSG00000174989	FBXW8	intron	12	116911157	116928023	Cells_EBV-transformed_lymphocytes	Colon	1.42	0.149
ENSG00000123352	SPATS2	intron	12	49484669	49486250	Cells_EBV-transformed_lymphocytes	Colon	-0.84	0.149
ENSG00000132170	PPARG	intron	3	12312453	12379704	Adipose_Visceral_Omentum	Proximal	-1.44	0.149
ENSG00000138375	SMARCAL1	intron	2	216412798	216413856	Adipose_Subcutaneous	Male	1.21	0.149
ENSG00000133398	MED10	intron	5	6372601	6374324	Adipose_Subcutaneous	Male	0.67	0.149
ENSG00000230487	PSMG3-AS1	intron	7	1570279	1574715	Cells_EBV-transformed_lymphocytes	Colon	1.44	0.149
ENSG00000172830	SSH3	intron	11	67304155	67304773	Adipose_Subcutaneous	Distal	1.11	0.149
ENSG00000150961	SEC24D	intron	4	118815726	118817264	Adipose_Subcutaneous	Rectal	0.01	0.149
ENSG00000136143	SUCLA2	intron	13	47988981	47996843	Cells_EBV-transformed_lymphocytes	Distal	0.58	0.149
		intron	5	109383520	109409144	Cells_EBV-transformed_lymphocytes	Female	-1.44	0.15
ENSG00000013725	CD6	intron	11	61014014	61015713	Cells_EBV-transformed_lymphocytes	Female	-1.44	0.15
ENSG00000021300	PLEKHB1	intron	11	73660852	73661466	Colon_Transverse	Overall	-1.44	0.15
ENSG00000065911	MTHFD2	intron	2	74211866	74211970	Adipose_Subcutaneous	Proximal	1.44	0.15
ENSG00000065911	MTHFD2	intron	2	74211866	74214079	Adipose_Subcutaneous	Proximal	-1.44	0.15
ENSG00000105185	PDCD5	intron	19	32582232	32584950	Adipose_Visceral_Omentum	Overall	0	0.15
ENSG00000105185	PDCD5	intron	19	32582232	32584958	Adipose_Visceral_Omentum	Overall	1.44	0.15
ENSG00000107937	GTPBP4	intron	10	1001013	1005818	Adipose_Subcutaneous	Female	-1.44	0.15
ENSG00000117461	PIK3R3	intron	1	46067091	46077515	Adipose_Visceral_Omentum	Overall	0	0.15
ENSG00000122741	DCAF10	intron	9	37860800	37861140	Adipose_Subcutaneous	Colon	-1.44	0.15
ENSG00000126522	ASL	intron	7	66134374	66145443	Adipose_Visceral_Omentum	Female	1.44	0.15
ENSG00000129521	EGLN3	intron	14	33931215	33950678	Cells_EBV-transformed_lymphocytes	Proximal	1.44	0.15
ENSG00000130159	ECSIT	intron	19	11508048	11510617	Adipose_Visceral_Omentum	Rectal	1.44	0.15
ENSG00000133794	BMAL1	intron	11	13369767	13372163	Adipose_Subcutaneous	Overall	0.86	0.15
ENSG00000133794	BMAL1	intron	11	13369767	13372166	Colon_Transverse	Overall	-1.44	0.15
ENSG00000134480	CCNH	intron	5	87405007	87407976	Adipose_Subcutaneous	Female	-0.48	0.15
ENSG00000136861	CDK5RAP2	intron	9	120471878	120477350	Adipose_Visceral_Omentum	Colon	-1.44	0.15
ENSG00000142453	CARM1	intron	19	10916777	10919595	Adipose_Visceral_Omentum	Colon	-1.44	0.15
ENSG00000147526	TACC1	intron	8	38728671	38788704	Adipose_Visceral_Omentum	Distal	1.44	0.15
ENSG00000158186	MRAS	intron	3	138373076	138373221	Adipose_Subcutaneous	Overall	1.44	0.15
ENSG00000158186	MRAS	intron	3	138373076	138397324	Adipose_Subcutaneous	Overall	-1.44	0.15
ENSG00000159069	FBXW5	intron	9	136941684	136941755	Cells_EBV-transformed_lymphocytes	Proximal	-1.44	0.15
ENSG00000159069	FBXW5	intron	9	136941684	136942046	Adipose_Subcutaneous	Proximal	1.44	0.15
ENSG00000159733	ZFYVE28	intron	4	2335794	2337407	Colon_Sigmoid	Overall	-1.44	0.15
ENSG00000164237	CMBL	intron	5	10290781	10307625	Adipose_Subcutaneous	Female	1.44	0.15
ENSG00000165238	WNK2	intron	9	93299261	93306777	Colon_Sigmoid	Overall	1.44	0.15
ENSG00000165732	DDX21	intron	10	68970350	68973545	Adipose_Subcutaneous	Rectal	1.44	0.15
ENSG00000165832	TRUB1	intron	10	114959807	114970368	Adipose_Subcutaneous	Proximal	1.44	0.15
ENSG00000168096	ANKS3	intron	16	4714186	4717443	Cells_EBV-transformed_lymphocytes	Rectal	1.44	0.15
ENSG00000168096	ANKS3	intron	16	4714186	4724750	Adipose_Subcutaneous	Rectal	-1.44	0.15
ENSG00000168310	IRF2	intron	4	184429070	184474379	Adipose_Subcutaneous	Male	-1.44	0.15
ENSG00000168575	SLC20A2	intron	8	42472654	42501031	Adipose_Subcutaneous	Distal	1.44	0.15
ENSG00000169282	KCNAB1	intron	3	156143420	156421616	Adipose_Visceral_Omentum	Colon	-1.44	0.15
ENSG00000177426	TGIF1	intron	18	3451775	3456354	Adipose_Subcutaneous	Rectal	-1.44	0.15
ENSG00000184939	ZFP90	intron	16	68558124	68558375	Cells_EBV-transformed_lymphocytes	Colon	1.44	0.15
ENSG00000184939	ZFP90	intron	16	68558124	68558473	Adipose_Subcutaneous	Colon	-1.44	0.15
ENSG00000187987	ZSCAN23	intron	6	28426405	28426604	Adipose_Visceral_Omentum	Male	-1.44	0.15
ENSG00000188732	FAM221A	intron	7	23700868	23702096	Cells_EBV-transformed_lymphocytes	Distal	0	0.15
ENSG00000197713	RPE	intron	2	210003468	210009657	Adipose_Subcutaneous	Rectal	-1.44	0.15
ENSG00000198961	PJA2	intron	5	109383520	109409842	Adipose_Subcutaneous	Female	1.44	0.15
ENSG00000214174	AMZ2P1	intron	17	64968381	64972534	Cells_EBV-transformed_lymphocytes	Overall	1.44	0.15
ENSG00000241258	CRCP	intron	7	66134374	66145443	Adipose_Visceral_Omentum	Female	1.44	0.15
ENSG00000242802	AP5Z1	intron	7	4788294	4788840	Adipose_Visceral_Omentum	Male	-1.44	0.15
ENSG00000125733	TRIP10	intron	19	6741281	6742967	Cells_EBV-transformed_lymphocytes	Female	-0.55	0.15
ENSG00000138777	PPA2	intron	4	105424322	105437950	Adipose_Visceral_Omentum	Rectal	1.3	0.15
ENSG00000118705	RPN2	intron	20	37199225	37203885	Adipose_Subcutaneous	Overall	-1.32	0.15
ENSG00000170364	SETMAR	intron	3	4313761	4316212	Adipose_Visceral_Omentum	Distal	1.44	0.15
ENSG00000064419	TNPO3	intron	7	128982324	128984168	Adipose_Subcutaneous	Colon	0	0.15
ENSG00000144115	THNSL2	intron	2	88173373	88175249	Adipose_Subcutaneous	Female	-1.44	0.15
ENSG00000105509	HAS1	intron	19	51719895	51723925	Adipose_Visceral_Omentum	Distal	1.44	0.15
ENSG00000139636	LMBR1L	intron	12	49102951	49103091	Adipose_Visceral_Omentum	Male	0.78	0.15
ENSG00000153395	LPCAT1	intron	5	1489858	1494700	Adipose_Visceral_Omentum	Rectal	1.52	0.15
ENSG00000105397	TYK2	intron	19	10353098	10353528	Adipose_Visceral_Omentum	Male	1.16	0.15
ENSG00000173039	RELA	intron	11	65655935	65658287	Adipose_Visceral_Omentum	Male	-1.44	0.15
ENSG00000196262	PPIA	intron	7	44796793	44799247	Adipose_Visceral_Omentum	Distal	-0.59	0.15
ENSG00000100461	RBM23	intron	14	22905246	22905336	Colon_Sigmoid	Overall	1.44	0.15
ENSG00000246982	BRPF3-AS1	intron	6	36146930	36179617	Adipose_Visceral_Omentum	Colon	1.43	0.15
ENSG00000166575	TMEM135	intron	11	87157406	87236638	Cells_EBV-transformed_lymphocytes	Distal	-0.36	0.15
ENSG00000136856	SLC2A8	intron	9	127400006	127403655	Colon_Sigmoid	Overall	-1.44	0.15
ENSG00000162086	ZNF75A	intron	16	3312768	3316912	Adipose_Visceral_Omentum	Distal	-1.44	0.15
ENSG00000002919	SNX11	intron	17	48107596	48112031	Cells_EBV-transformed_lymphocytes	Proximal	1.44	0.15
ENSG00000006634	DBF4	intron	7	87888059	87896474	Cells_EBV-transformed_lymphocytes	Colon	-1.44	0.15
ENSG00000075884	ARHGAP15	intron	2	143519364	143556408	Adipose_Visceral_Omentum	Distal	-1.44	0.15
ENSG00000106723	SPIN1	intron	9	88388538	88418850	Colon_Transverse	Overall	1.44	0.15
ENSG00000124181	PLCG1	intron	20	41168870	41168974	Adipose_Visceral_Omentum	Rectal	1.44	0.15
ENSG00000124181	PLCG1	intron	20	41168870	41169079	Adipose_Subcutaneous	Rectal	-1.44	0.15
ENSG00000125977	EIF2S2	intron	20	34098633	34103462	Adipose_Visceral_Omentum	Male	1.44	0.15
ENSG00000138642	HERC6	intron	4	88383380	88385499	Cells_EBV-transformed_lymphocytes	Colon	1.44	0.15
ENSG00000143164	DCAF6	intron	1	167937008	167951800	Adipose_Visceral_Omentum	Proximal	0	0.15
ENSG00000149260	CAPN5	intron	11	77114434	77115395	Adipose_Subcutaneous	Distal	-1.44	0.15
ENSG00000151474	FRMD4A	intron	10	13694039	13701340	Adipose_Visceral_Omentum	Rectal	-1.44	0.15
ENSG00000155506	LARP1	intron	5	154870822	154871730	Adipose_Subcutaneous	Female	1.44	0.15
ENSG00000155508	CNOT8	intron	5	154870822	154871730	Adipose_Subcutaneous	Female	1.44	0.15
ENSG00000164944	VIRMA	intron	8	94531085	94534839	Colon_Transverse	Overall	1.44	0.15
ENSG00000165490	DDIAS	intron	11	82914851	82928777	Cells_EBV-transformed_lymphocytes	Female	1.44	0.15
ENSG00000170365	SMAD1	intron	4	145540061	145546703	Adipose_Subcutaneous	Rectal	1.44	0.15
ENSG00000179776	CDH5	intron	16	66392383	66396059	Adipose_Subcutaneous	Female	1.44	0.15
ENSG00000188559	RALGAPA2	intron	20	20619414	20620463	Adipose_Visceral_Omentum	Distal	1.44	0.15
ENSG00000197816	CCDC180	intron	9	97326669	97328020	Adipose_Subcutaneous	Overall	-1.44	0.15
ENSG00000234127	TRIM26	intron	6	30201123	30213305	Cells_EBV-transformed_lymphocytes	Proximal	-1.44	0.15
ENSG00000182109	RP11-69E11.4	intron	1	39525057	39529055	Cells_EBV-transformed_lymphocytes	Colon	-0.38	0.15
ENSG00000171425	ZNF581	intron	19	55635115	55635543	Adipose_Subcutaneous	Proximal	-1.44	0.15
ENSG00000103479	RBL2	intron	16	53479225	53479886	Cells_EBV-transformed_lymphocytes	Colon	1.44	0.15
ENSG00000101187	SLCO4A1	intron	20	62667910	62668012	Cells_EBV-transformed_lymphocytes	Rectal	-1.44	0.15
ENSG00000151376	ME3	intron	11	86645945	86671762	Adipose_Visceral_Omentum	Male	-1.44	0.15
ENSG00000129219	PLD2	intron	17	4817259	4818002	Cells_EBV-transformed_lymphocytes	Male	-0.32	0.15
ENSG00000139428	MMAB	intron	12	109561104	109561416	Cells_EBV-transformed_lymphocytes	Distal	-1.44	0.15
ENSG00000167766	ZNF83	intron	19	52614797	52618936	Cells_EBV-transformed_lymphocytes	Overall	-1.44	0.15
ENSG00000070413	DGCR2	intron	22	19052605	19056986	Adipose_Subcutaneous	Proximal	-1.49	0.15
ENSG00000206562	METTL6	intron	3	15414914	15415498	Cells_EBV-transformed_lymphocytes	Proximal	-1.44	0.15
ENSG00000130159	ECSIT	intron	19	11510660	11513056	Cells_EBV-transformed_lymphocytes	Rectal	1.44	0.15
ENSG00000130382	MLLT1	intron	19	6216513	6217954	Adipose_Visceral_Omentum	Distal	-1.44	0.15
ENSG00000178078	STAP2	intron	19	4325308	4325396	Adipose_Visceral_Omentum	Distal	-1.49	0.15
ENSG00000248441	LETR1	intron	15	95277376	95288302	Adipose_Visceral_Omentum	Rectal	1.42	0.15
ENSG00000181090	EHMT1	intron	9	137816062	137817395	Adipose_Subcutaneous	Distal	-1.44	0.15
ENSG00000181090	EHMT1	intron	9	137816062	137817439	Adipose_Subcutaneous	Distal	1.44	0.15
ENSG00000130429	ARPC1B	intron	7	99377439	99385702	Cells_EBV-transformed_lymphocytes	Male	0.83	0.15
ENSG00000164867	NOS3	intron	7	151002304	151004903	Adipose_Visceral_Omentum	Male	-0.73	0.15
ENSG00000133315	MACROD1	intron	11	63999036	63999331	Cells_EBV-transformed_lymphocytes	Distal	1.44	0.15
ENSG00000117691	NENF	intron	1	212444442	212445830	Adipose_Subcutaneous	Distal	1.74	0.15
ENSG00000141580	WDR45B	intron	17	82627291	82643949	Adipose_Visceral_Omentum	Female	-1.43	0.15
ENSG00000249915	PDCD6	intron	5	311402	314417	Adipose_Subcutaneous	Rectal	1.74	0.15
ENSG00000005844	ITGAL	intron	16	30481584	30483827	Adipose_Visceral_Omentum	Rectal	1.44	0.15
ENSG00000010244	ZNF207	intron	17	32368014	32369295	Adipose_Subcutaneous	Male	1.44	0.15
ENSG00000025770	NCAPH2	intron	22	50519410	50520965	Cells_EBV-transformed_lymphocytes	Distal	-1.44	0.15
ENSG00000080823	MOK	intron	14	102232671	102233688	Adipose_Subcutaneous	Proximal	-1.44	0.15
ENSG00000114904	NEK4	intron	3	52768604	52770654	Adipose_Subcutaneous	Distal	-1.44	0.15
ENSG00000115364	MRPL19	intron	2	75654917	75655064	Cells_EBV-transformed_lymphocytes	Proximal	1.44	0.15
ENSG00000116337	AMPD2	intron	1	109627518	109627774	Adipose_Subcutaneous	Proximal	-1.44	0.15
ENSG00000116337	AMPD2	intron	1	109629916	109630233	Adipose_Subcutaneous	Proximal	-1.44	0.15
ENSG00000116337	AMPD2	intron	1	109630406	109630683	Adipose_Subcutaneous	Proximal	-1.44	0.15
ENSG00000118257	NRP2	intron	2	205766818	205792235	Adipose_Subcutaneous	Proximal	-1.44	0.15
ENSG00000125844	RRBP1	intron	20	17619728	17620299	Cells_EBV-transformed_lymphocytes	Colon	1.44	0.15
ENSG00000125871	MGME1	intron	20	17970370	17975684	Cells_EBV-transformed_lymphocytes	Rectal	-1.44	0.15
ENSG00000129219	PLD2	intron	17	4816746	4817076	Adipose_Subcutaneous	Colon	-1.44	0.15
ENSG00000181090	EHMT1	intron	9	137811615	137813006	Cells_EBV-transformed_lymphocytes	Proximal	-1.44	0.15
ENSG00000182568	SATB1	intron	3	18349682	18351992	Adipose_Subcutaneous	Rectal	-1.44	0.15
ENSG00000183111	ARHGEF37	intron	5	149627271	149628809	Adipose_Subcutaneous	Colon	1.44	0.15
ENSG00000185808	PIGP	intron	21	37065712	37067262	Adipose_Visceral_Omentum	Male	1.44	0.15
ENSG00000186654	PRR5	intron	22	44735162	44736772	Adipose_Visceral_Omentum	Rectal	1.44	0.15
ENSG00000204219	TCEA3	intron	1	23397955	23408664	Adipose_Subcutaneous	Proximal	1.44	0.15
ENSG00000204219	TCEA3	intron	1	23408726	23417249	Adipose_Subcutaneous	Proximal	1.44	0.15
ENSG00000204305	AGER	intron	6	32183201	32183276	Adipose_Subcutaneous	Overall	1.44	0.15
ENSG00000204305	AGER	intron	6	32183201	32183324	Adipose_Subcutaneous	Overall	-1.44	0.15
ENSG00000206530	CFAP44	intron	3	113294821	113296725	Adipose_Visceral_Omentum	Male	1.44	0.15
ENSG00000241484	ARHGAP8	intron	22	44735162	44736772	Adipose_Visceral_Omentum	Rectal	1.44	0.15
ENSG00000257715	AC007298.1	intron	12	95996630	96009961	Whole_Blood	Overall	1.44	0.15
ENSG00000257878	AC007298.2	intron	12	95996630	96009961	Whole_Blood	Overall	1.44	0.15
ENSG00000151148	UBE3B	intron	12	109478109	109481637	Adipose_Subcutaneous	Distal	-1.44	0.15
ENSG00000163945	UVSSA	intron	4	1347887	1348090	Cells_EBV-transformed_lymphocytes	Colon	-1.91	0.15
ENSG00000165819	METTL3	intron	14	21501824	21503173	Cells_EBV-transformed_lymphocytes	Rectal	0.52	0.15
ENSG00000204394	VARS1	intron	6	31781123	31781389	Adipose_Subcutaneous	Female	-1.44	0.15
ENSG00000141503	MINK1	intron	17	4892234	4892402	Adipose_Subcutaneous	Colon	1.44	0.15
ENSG00000185339	TCN2	intron	22	30613042	30614349	Adipose_Visceral_Omentum	Colon	1.57	0.15
ENSG00000149292	TTC12	intron	11	113325645	113329920	Adipose_Visceral_Omentum	Female	-0.56	0.15
ENSG00000169189	NSMCE1	intron	16	27225846	27226720	Cells_EBV-transformed_lymphocytes	Proximal	-1.44	0.15
ENSG00000140563	MCTP2	intron	15	94340924	94345129	Adipose_Visceral_Omentum	Rectal	1.44	0.15
		intron	14	66496342	66505285	Cells_EBV-transformed_lymphocytes	Proximal	1.44	0.15
		intron	2	227295316	227297674	Cells_EBV-transformed_lymphocytes	Overall	-1.44	0.15
		intron	2	227296526	227297674	Cells_EBV-transformed_lymphocytes	Overall	1.44	0.15
ENSG00000001461	NIPAL3	intron	1	24415904	24419291	Adipose_Visceral_Omentum	Colon	0.48	0.15
ENSG00000064651	SLC12A2	intron	5	128112933	128114212	Cells_EBV-transformed_lymphocytes	Proximal	1.44	0.15
ENSG00000078269	SYNJ2	intron	6	158086989	158088660	Adipose_Subcutaneous	Rectal	1.44	0.15
ENSG00000106066	CPVL	intron	7	29121071	29146341	Adipose_Subcutaneous	Male	1.44	0.15
ENSG00000119661	DNAL1	intron	14	73687385	73689375	Adipose_Visceral_Omentum	Colon	-1.44	0.15
ENSG00000119927	GPAM	intron	10	112168524	112168853	Adipose_Subcutaneous	Rectal	-1.44	0.15
ENSG00000119927	GPAM	intron	10	112168524	112169010	Adipose_Subcutaneous	Rectal	1.44	0.15
ENSG00000130338	TULP4	intron	6	158489732	158493573	Adipose_Visceral_Omentum	Distal	0.48	0.15
ENSG00000144895	EIF2A	intron	3	150568292	150571958	Cells_EBV-transformed_lymphocytes	Overall	0	0.15
ENSG00000165819	METTL3	intron	14	21503881	21511124	Adipose_Visceral_Omentum	Rectal	-1.44	0.15
ENSG00000167491	GATAD2A	intron	19	19436219	19465345	Cells_EBV-transformed_lymphocytes	Rectal	1.44	0.15
ENSG00000172500	FIBP	intron	11	65886138	65886322	Adipose_Visceral_Omentum	Male	-1.44	0.15
ENSG00000180776	ZDHHC20	intron	13	21413772	21425652	Cells_EBV-transformed_lymphocytes	Proximal	1.44	0.15
ENSG00000196236	XPNPEP3	intron	22	40857245	40860674	Adipose_Visceral_Omentum	Overall	1.44	0.15
ENSG00000196236	XPNPEP3	intron	22	40860793	40861618	Adipose_Visceral_Omentum	Overall	1.44	0.15
ENSG00000197119	SLC25A29	intron	14	100295993	100298842	Adipose_Subcutaneous	Rectal	1.44	0.15
ENSG00000181804	SLC9A9	intron	3	143495448	143552362	Adipose_Subcutaneous	Colon	0.71	0.15
		intron	16	88656561	88657436	Cells_EBV-transformed_lymphocytes	Colon	1.44	0.15
ENSG00000165948	IFI27L1	intron	14	94081449	94096887	Adipose_Subcutaneous	Female	1.42	0.15
ENSG00000211890	IGHA2	intron	14	105587874	105708359	Cells_EBV-transformed_lymphocytes	Male	-0.75	0.15
ENSG00000211895	IGHA1	intron	14	105587874	105708359	Cells_EBV-transformed_lymphocytes	Male	-0.75	0.15
ENSG00000130635	COL5A1	intron	9	134830044	134834971	Colon_Transverse	Overall	-1.44	0.15
ENSG00000153885	KCTD15	intron	19	33796987	33798668	Adipose_Visceral_Omentum	Colon	-1.44	0.15
ENSG00000100226	GTPBP1	intron	22	38706147	38708845	Cells_EBV-transformed_lymphocytes	Female	1.44	0.15
ENSG00000147654	EBAG9	intron	8	109557042	109560838	Adipose_Subcutaneous	Colon	0.56	0.15
ENSG00000162664	ZNF326	intron	1	90020922	90027354	Adipose_Subcutaneous	Proximal	-1.44	0.15
ENSG00000175356	SCUBE2	intron	11	9021955	9025702	Adipose_Subcutaneous	Female	-1.43	0.15
ENSG00000100219	XBP1	intron	22	28799153	28799960	Cells_EBV-transformed_lymphocytes	Proximal	-1.44	0.15
ENSG00000100219	XBP1	intron	22	28799153	28800298	Adipose_Subcutaneous	Proximal	1.44	0.15
ENSG00000204161	TMEM273	intron	10	49161622	49165205	Adipose_Subcutaneous	Male	1.07	0.15
ENSG00000100266	PACSIN2	intron	22	42880622	42882184	Cells_EBV-transformed_lymphocytes	Female	-1.44	0.15
ENSG00000197119	SLC25A29	intron	14	100298190	100298842	Cells_EBV-transformed_lymphocytes	Rectal	-1.44	0.15
ENSG00000085733	CTTN	intron	11	70421580	70422940	Adipose_Subcutaneous	Female	1.44	0.15
ENSG00000175691	ZNF77	intron	19	2915708	2917005	Colon_Transverse	Overall	-1.49	0.15
ENSG00000253392	AC119403.1	intron	19	2915708	2917005	Colon_Transverse	Overall	-1.49	0.15
ENSG00000119927	GPAM	intron	10	112168952	112172182	Adipose_Subcutaneous	Rectal	-1.44	0.15
ENSG00000249087	ZNF436-AS1	intron	1	23369513	23371139	Adipose_Subcutaneous	Distal	-1.44	0.15
ENSG00000177963	RIC8A	intron	11	213418	214288	Adipose_Visceral_Omentum	Distal	1.08	0.15
ENSG00000146729	NIPSNAP2	intron	7	55978395	55981473	Adipose_Visceral_Omentum	Distal	-1.77	0.15
ENSG00000069248	NUP133	intron	1	229460769	229463543	Cells_EBV-transformed_lymphocytes	Colon	-1.3	0.15
ENSG00000235531	MSC-AS1	intron	8	71965534	72052539	Cells_EBV-transformed_lymphocytes	Distal	1.46	0.15
ENSG00000163219	ARHGAP25	intron	2	68813419	68816154	Adipose_Subcutaneous	Proximal	-1.48	0.15
ENSG00000245060	LINC00847	intron	5	180831941	180834312	Whole_Blood	Overall	1.21	0.15
		intron	4	164976825	164977131	Cells_EBV-transformed_lymphocytes	Proximal	-1.44	0.15
		intron	4	164976825	164977531	Cells_EBV-transformed_lymphocytes	Proximal	1.44	0.15
ENSG00000077454	LRCH4	intron	7	100577558	100577664	Adipose_Subcutaneous	Male	-1.44	0.15
ENSG00000077454	LRCH4	intron	7	100577912	100578159	Adipose_Visceral_Omentum	Male	-1.44	0.15
ENSG00000078124	ACER3	intron	11	76985724	76990539	Colon_Transverse	Overall	-1.44	0.15
ENSG00000083857	FAT1	intron	4	186603977	186604377	Adipose_Subcutaneous	Female	1.44	0.15
ENSG00000113594	LIFR	intron	5	38489245	38490190	Adipose_Visceral_Omentum	Proximal	-1.44	0.15
ENSG00000114423	CBLB	intron	3	105670352	105671021	Adipose_Visceral_Omentum	Female	1.44	0.15
ENSG00000127337	YEATS4	intron	12	69360023	69362788	Adipose_Visceral_Omentum	Distal	0	0.15
ENSG00000130706	ADRM1	intron	20	62307452	62307575	Adipose_Visceral_Omentum	Rectal	1.44	0.15
ENSG00000130706	ADRM1	intron	20	62307452	62307596	Adipose_Visceral_Omentum	Rectal	-1.44	0.15
ENSG00000137161	CNPY3	intron	6	42940929	42941510	Adipose_Visceral_Omentum	Male	1.44	0.15
ENSG00000140092	FBLN5	intron	14	91942961	91947213	Adipose_Visceral_Omentum	Male	0	0.15
ENSG00000142765	SYTL1	intron	1	27350485	27351258	Cells_EBV-transformed_lymphocytes	Rectal	-1.44	0.15
ENSG00000144645	OSBPL10	intron	3	31684114	31702359	Adipose_Subcutaneous	Proximal	1.44	0.15
ENSG00000148985	PGAP2	intron	11	3808315	3811250	Adipose_Subcutaneous	Overall	-1.44	0.15
ENSG00000149418	ST14	intron	11	130194737	130196339	Whole_Blood	Overall	-1.44	0.15
ENSG00000150712	MTMR12	intron	5	32255768	32259450	Cells_EBV-transformed_lymphocytes	Colon	-1.44	0.15
ENSG00000150712	MTMR12	intron	5	32255768	32263113	Adipose_Visceral_Omentum	Colon	1.44	0.15
ENSG00000158560	DYNC1I1	intron	7	95810506	95813247	Adipose_Subcutaneous	Rectal	-1.44	0.15
ENSG00000172456	FGGY	intron	1	59296907	59321536	Adipose_Subcutaneous	Proximal	1.44	0.15
ENSG00000172456	FGGY	intron	1	59297150	59339958	Cells_EBV-transformed_lymphocytes	Proximal	-1.44	0.15
ENSG00000188938	FAM120AOS	intron	9	93450599	93452147	Adipose_Subcutaneous	Distal	-1.44	0.15
ENSG00000197223	C1D	intron	2	68047319	68062945	Cells_EBV-transformed_lymphocytes	Distal	1.44	0.15
ENSG00000213918	DNASE1	intron	16	3657111	3657187	Adipose_Visceral_Omentum	Colon	0	0.15
ENSG00000231113	LINC02976	intron	6	42940929	42941510	Adipose_Visceral_Omentum	Male	1.44	0.15
ENSG00000243667	DNAAF10	intron	2	68047319	68062945	Cells_EBV-transformed_lymphocytes	Distal	1.44	0.15
ENSG00000110888	CAPRIN2	intron	12	30731510	30733629	Adipose_Subcutaneous	Distal	-1.44	0.15
ENSG00000119689	DLST	intron	14	74882016	74882591	Adipose_Subcutaneous	Rectal	0.48	0.15
ENSG00000137601	NEK1	intron	4	169433665	169463243	Adipose_Subcutaneous	Proximal	1.44	0.15
ENSG00000172731	LRRC20	intron	10	70340702	70376452	Cells_EBV-transformed_lymphocytes	Colon	-0.48	0.15
ENSG00000204178	MACO1	intron	1	25456831	25458391	Adipose_Visceral_Omentum	Male	-1.44	0.15
ENSG00000138942	RNF185	intron	22	31195581	31196936	Adipose_Subcutaneous	Distal	1.02	0.15
ENSG00000141959	PFKL	intron	21	44311083	44312105	Adipose_Subcutaneous	Male	-1.24	0.15
ENSG00000163520	FBLN2	intron	3	13629945	13631329	Adipose_Subcutaneous	Female	-0.31	0.15
ENSG00000138190	EXOC6	intron	10	92935885	92940727	Adipose_Visceral_Omentum	Proximal	-1.54	0.15
		intron	20	63080103	63080310	Cells_EBV-transformed_lymphocytes	Colon	-1.44	0.15
ENSG00000122696	SLC25A51	intron	9	37881631	37899829	Adipose_Visceral_Omentum	Distal	-1.44	0.15
ENSG00000124275	MTRR	intron	5	7870923	7873373	Adipose_Subcutaneous	Male	0.09	0.15
ENSG00000058799	YIPF1	intron	1	53852270	53855001	Adipose_Subcutaneous	Distal	1.24	0.15
ENSG00000110442	COMMD9	intron	11	36276240	36277089	Adipose_Subcutaneous	Rectal	-1.44	0.15
ENSG00000135299	ANKRD6	intron	6	89606105	89612272	Colon_Sigmoid	Overall	-1.44	0.15
ENSG00000189339	SLC35E2B	intron	1	1668472	1675463	Adipose_Subcutaneous	Proximal	-1.44	0.15
ENSG00000215790	SLC35E2A	intron	1	1668472	1675463	Adipose_Subcutaneous	Proximal	-1.44	0.15
ENSG00000126214	KLC1	intron	14	103563124	103571623	Adipose_Subcutaneous	Rectal	-1.44	0.15
ENSG00000256053	COA8	intron	14	103563124	103571623	Adipose_Subcutaneous	Rectal	-1.44	0.15
ENSG00000258851	AL139300.2	intron	14	103563124	103571623	Adipose_Subcutaneous	Rectal	-1.44	0.15
ENSG00000111707	SUDS3	intron	12	118380231	118384012	Adipose_Subcutaneous	Female	1.8	0.15
ENSG00000136813	ECPAS	intron	9	111363298	111363588	Adipose_Visceral_Omentum	Male	1.49	0.15
ENSG00000132274	TRIM22	intron	11	5708603	5709053	Adipose_Visceral_Omentum	Male	-0.79	0.15
ENSG00000156162	DPY19L4	intron	8	94720014	94726331	Cells_EBV-transformed_lymphocytes	Colon	-1.44	0.15
ENSG00000187097	ENTPD5	intron	14	73987145	73987886	Adipose_Visceral_Omentum	Colon	-1.44	0.15
		intron	1	206493119	206496112	Cells_EBV-transformed_lymphocytes	Female	-1.44	0.15
		intron	12	40567833	40569003	Cells_EBV-transformed_lymphocytes	Proximal	1.44	0.15
		intron	15	72760527	72783459	Cells_EBV-transformed_lymphocytes	Overall	-1.44	0.15
ENSG00000054523	KIF1B	intron	1	10297246	10320043	Adipose_Subcutaneous	Distal	-1.44	0.15
ENSG00000076382	SPAG5	intron	17	28578528	28578672	Cells_EBV-transformed_lymphocytes	Colon	-1.44	0.15
ENSG00000103479	RBL2	intron	16	53467169	53469916	Adipose_Visceral_Omentum	Overall	1.44	0.15
ENSG00000117360	PRPF3	intron	1	150346501	150349157	Cells_EBV-transformed_lymphocytes	Rectal	-1.44	0.15
ENSG00000137871	ZNF280D	intron	15	56693215	56700933	Cells_EBV-transformed_lymphocytes	Female	-1.44	0.15
ENSG00000141503	MINK1	intron	17	4890735	4891456	Adipose_Subcutaneous	Proximal	1.44	0.15
ENSG00000152942	RAD17	intron	5	69369933	69371035	Adipose_Subcutaneous	Proximal	-1.44	0.15
ENSG00000152942	RAD17	intron	5	69370284	69371035	Adipose_Subcutaneous	Proximal	1.44	0.15
ENSG00000160256	SLX9	intron	21	44943792	44960100	Adipose_Visceral_Omentum	Distal	1.44	0.15
ENSG00000166037	CEP57	intron	11	95795559	95799232	Adipose_Subcutaneous	Rectal	-1.44	0.15
ENSG00000179051	RCC2	intron	1	17422836	17425541	Adipose_Subcutaneous	Distal	0	0.15
ENSG00000189144	ZNF573	intron	19	37759139	37770005	Cells_EBV-transformed_lymphocytes	Female	1.44	0.15
ENSG00000196739	COL27A1	intron	9	114288967	114289242	Adipose_Subcutaneous	Rectal	-1.44	0.15
ENSG00000204301	NOTCH4	intron	6	32220878	32220978	Adipose_Subcutaneous	Proximal	1.44	0.15
ENSG00000263528	IKBKE	intron	1	206493119	206493920	Cells_EBV-transformed_lymphocytes	Female	-1.44	0.15
ENSG00000275052	PPP4R3B	intron	2	55578342	55579679	Adipose_Subcutaneous	Overall	1.44	0.15
ENSG00000145916	RMND5B	intron	5	178135312	178138108	Cells_EBV-transformed_lymphocytes	Rectal	1.43	0.15
ENSG00000100461	RBM23	intron	14	22905453	22905606	Cells_EBV-transformed_lymphocytes	Distal	1.43	0.15
ENSG00000111788	DDX12B	intron	12	9312695	9312875	Adipose_Subcutaneous	Rectal	1.44	0.15
ENSG00000146083	RNF44	intron	5	176529387	176529523	Cells_EBV-transformed_lymphocytes	Male	1.42	0.15
ENSG00000166452	AKIP1	intron	11	8917367	8919337	Cells_EBV-transformed_lymphocytes	Colon	-1.44	0.15
ENSG00000170906	NDUFA3	intron	19	54106011	54106353	Adipose_Visceral_Omentum	Overall	0.88	0.15
ENSG00000184164	CRELD2	intron	22	49919840	49920156	Adipose_Visceral_Omentum	Proximal	-0.18	0.15
ENSG00000226232	NPIPB14P	intron	16	69990683	69992911	Cells_EBV-transformed_lymphocytes	Overall	-1.42	0.15
ENSG00000141562	NARF	intron	17	82478918	82481082	Adipose_Subcutaneous	Male	-1.35	0.15
		intron	2	97162138	97164283	Cells_EBV-transformed_lymphocytes	Overall	-1.44	0.15
ENSG00000166747	AP1G1	intron	16	71767885	71769623	Adipose_Visceral_Omentum	Overall	-0.06	0.15
ENSG00000100266	PACSIN2	intron	22	42876333	42879048	Cells_EBV-transformed_lymphocytes	Male	1.53	0.15
ENSG00000257621	PSMA3-AS1	intron	14	58285756	58291635	Adipose_Visceral_Omentum	Female	1.43	0.15
ENSG00000123989	CHPF	intron	2	219541125	219541616	Colon_Sigmoid	Overall	-1.42	0.15
ENSG00000138303	ASCC1	intron	10	72097450	72102334	Cells_EBV-transformed_lymphocytes	Rectal	1.43	0.15
ENSG00000103197	TSC2	intron	16	2050486	2053342	Adipose_Visceral_Omentum	Overall	-1.44	0.15
ENSG00000140157	NIPA2	intron	15	22851870	22853212	Adipose_Visceral_Omentum	Proximal	0.64	0.15
ENSG00000211688	TRGJP2	intron	7	38242475	38245183	Adipose_Subcutaneous	Distal	-0.47	0.15
ENSG00000211689	TRGC1	intron	7	38242475	38245183	Adipose_Subcutaneous	Distal	-0.47	0.15
ENSG00000227191	TRGC2	intron	7	38242475	38245183	Adipose_Subcutaneous	Distal	-0.47	0.15
ENSG00000160439	RDH13	intron	19	55059275	55062968	Cells_EBV-transformed_lymphocytes	Colon	-0.08	0.15
ENSG00000146267	FAXC	intron	6	99323667	99325953	Colon_Sigmoid	Overall	1.44	0.15
ENSG00000107371	EXOSC3	intron	9	37780880	37783914	Adipose_Visceral_Omentum	Rectal	-0.04	0.15
ENSG00000128609	NDUFA5	intron	7	123545676	123550470	Adipose_Subcutaneous	Colon	1.44	0.15
ENSG00000147526	TACC1	intron	8	38728671	38736873	Adipose_Subcutaneous	Distal	-1.44	0.15
		intron	13	100449305	100489937	Cells_EBV-transformed_lymphocytes	Rectal	-1.44	0.15
		intron	18	69868061	69873144	Cells_EBV-transformed_lymphocytes	Male	1.44	0.15
		intron	18	69868116	69873144	Cells_EBV-transformed_lymphocytes	Male	1.44	0.15
ENSG00000013016	EHD3	intron	2	31261713	31266177	Adipose_Subcutaneous	Colon	1.44	0.15
ENSG00000047578	KATNIP	intron	16	27631162	27648604	Adipose_Subcutaneous	Colon	1.44	0.15
ENSG00000047578	KATNIP	intron	16	27631162	27677729	Adipose_Subcutaneous	Colon	0.48	0.15
ENSG00000071462	BUD23	intron	7	73694050	73697466	Cells_EBV-transformed_lymphocytes	Proximal	1.44	0.15
ENSG00000071462	BUD23	intron	7	73694050	73697605	Cells_EBV-transformed_lymphocytes	Proximal	-1.44	0.15
ENSG00000075945	KIFAP3	intron	1	169984690	169992155	Adipose_Visceral_Omentum	Rectal	1.44	0.15
ENSG00000100399	CHADL	intron	22	41229730	41235145	Adipose_Subcutaneous	Colon	1.44	0.15
ENSG00000105737	GRIK5	intron	19	42022354	42022517	Colon_Sigmoid	Overall	1.44	0.15
ENSG00000107643	MAPK8	intron	10	48426070	48426380	Adipose_Subcutaneous	Female	1.44	0.15
ENSG00000107959	PITRM1	intron	10	3149753	3151247	Adipose_Visceral_Omentum	Proximal	-1.44	0.15
ENSG00000108091	CCDC6	intron	10	59814755	59832525	Adipose_Visceral_Omentum	Colon	-1.44	0.15
ENSG00000113369	ARRDC3	intron	5	91375613	91376621	Colon_Transverse	Overall	-1.44	0.15
ENSG00000120549	KIAA1217	intron	10	24466790	24473228	Adipose_Subcutaneous	Overall	0	0.15
ENSG00000120694	HSPH1	intron	13	31143923	31145563	Whole_Blood	Overall	-1.44	0.15
ENSG00000121542	SEC22A	intron	3	123201986	123209199	Adipose_Visceral_Omentum	Rectal	0	0.15
ENSG00000131626	PPFIA1	intron	11	70332094	70333470	Adipose_Subcutaneous	Male	-1.44	0.15
ENSG00000132535	DLG4	intron	17	7204252	7204946	Adipose_Visceral_Omentum	Male	1.44	0.15
ENSG00000140859	KIFC3	intron	16	57765640	57766874	Adipose_Visceral_Omentum	Overall	1.44	0.15
ENSG00000148308	GTF3C5	intron	9	133030910	133042087	Cells_EBV-transformed_lymphocytes	Distal	1.44	0.15
ENSG00000153786	ZDHHC7	intron	16	84981994	84988544	Adipose_Subcutaneous	Overall	1.44	0.15
ENSG00000160299	PCNT	intron	21	46398130	46398235	Adipose_Visceral_Omentum	Colon	1.44	0.15
ENSG00000163875	MEAF6	intron	1	37495918	37496547	Cells_EBV-transformed_lymphocytes	Female	1.44	0.15
ENSG00000168769	TET2	intron	4	105237351	105241339	Adipose_Subcutaneous	Proximal	1.44	0.15
ENSG00000172456	FGGY	intron	1	59340069	59346247	Adipose_Subcutaneous	Distal	0.48	0.15
ENSG00000173852	DPY19L1	intron	7	35013705	35017882	Adipose_Subcutaneous	Colon	-1.44	0.15
ENSG00000177058	SLC38A9	intron	5	55645895	55649207	Adipose_Subcutaneous	Colon	-0.48	0.15
ENSG00000178381	ZFAND2A	intron	7	1153241	1155453	Adipose_Subcutaneous	Distal	1.44	0.15
ENSG00000185627	PSMD13	intron	11	248855	248932	Adipose_Subcutaneous	Colon	1.44	0.15
ENSG00000213390	ARHGAP19	intron	10	97256404	97259402	Adipose_Visceral_Omentum	Male	1.44	0.15
ENSG00000213904	LIPE-AS1	intron	19	42485223	42651087	Adipose_Visceral_Omentum	Proximal	1.44	0.15
ENSG00000235513	L3MBTL2-AS1	intron	22	41229730	41235145	Adipose_Subcutaneous	Colon	1.44	0.15
ENSG00000143771	CNIH4	intron	1	224365991	224370898	Adipose_Visceral_Omentum	Rectal	-1.44	0.15
ENSG00000143771	CNIH4	intron	1	224370977	224371283	Adipose_Visceral_Omentum	Rectal	-1.44	0.15
ENSG00000158715	SLC45A3	intron	1	205662126	205662308	Cells_EBV-transformed_lymphocytes	Colon	1.43	0.15
ENSG00000175606	TMEM70	intron	8	73979171	73981155	Adipose_Subcutaneous	Overall	1.42	0.15
ENSG00000115107	STEAP3	intron	2	119239430	119245489	Adipose_Subcutaneous	Overall	1.42	0.15
ENSG00000225205	PDK1-AS1	intron	2	172464574	172495375	Cells_EBV-transformed_lymphocytes	Colon	-1.76	0.15
ENSG00000232788	ITGA6-AS1	intron	2	172464574	172495375	Cells_EBV-transformed_lymphocytes	Colon	-1.76	0.15
ENSG00000172775	PSME3IP1	intron	16	57178852	57185821	Adipose_Visceral_Omentum	Colon	1.44	0.15
ENSG00000140612	SEC11A	intron	15	84687774	84691535	Adipose_Subcutaneous	Overall	1.89	0.15
ENSG00000116991	SIPA1L2	intron	1	232533583	232574174	Adipose_Visceral_Omentum	Colon	-1.44	0.15
ENSG00000136717	BIN1	intron	2	127059155	127062115	Cells_EBV-transformed_lymphocytes	Female	0	0.15
ENSG00000182541	LIMK2	intron	22	31275308	31276789	Adipose_Visceral_Omentum	Rectal	1.44	0.15
ENSG00000068971	PPP2R5B	intron	11	64927903	64928066	Adipose_Subcutaneous	Proximal	0.18	0.15
ENSG00000183597	TANGO2	intron	22	20053551	20055943	Adipose_Visceral_Omentum	Male	1.38	0.15
ENSG00000120254	MTHFD1L	intron	6	150956071	150960275	Adipose_Subcutaneous	Colon	1.44	0.15
ENSG00000115760	BIRC6	intron	2	32463381	32464509	Adipose_Subcutaneous	Female	1.37	0.15
ENSG00000063169	BICRA	intron	19	47682152	47694115	Cells_EBV-transformed_lymphocytes	Rectal	0.98	0.15
ENSG00000163359	COL6A3	intron	2	237342161	237344101	Adipose_Subcutaneous	Colon	-1.44	0.15
ENSG00000170899	GSTA4	intron	6	52978592	52982574	Adipose_Subcutaneous	Overall	1.47	0.15
ENSG00000119725	ZNF410	intron	14	73892107	73893797	Colon_Sigmoid	Overall	-1.42	0.15
ENSG00000078808	SDF4	intron	1	1217688	1218458	Adipose_Subcutaneous	Overall	1.78	0.15
ENSG00000148384	INPP5E	intron	9	136431985	136432316	Adipose_Visceral_Omentum	Proximal	1.45	0.15
ENSG00000102595	UGGT2	intron	13	95983864	95986333	Adipose_Visceral_Omentum	Female	-1.32	0.15
ENSG00000185122	HSF1	intron	8	144311836	144311963	Adipose_Visceral_Omentum	Rectal	-1.44	0.15
ENSG00000159346	ADIPOR1	intron	1	202945169	202946439	Cells_EBV-transformed_lymphocytes	Male	-1.44	0.15
		intron	1	167413114	167415500	Cells_EBV-transformed_lymphocytes	Proximal	-1.44	0.15
		intron	12	91993529	91994507	Cells_EBV-transformed_lymphocytes	Female	-1.44	0.15
		intron	16	57360558	57363504	Cells_EBV-transformed_lymphocytes	Colon	1.44	0.15
ENSG00000070882	OSBPL3	intron	7	24861769	24863496	Cells_EBV-transformed_lymphocytes	Distal	-1.44	0.15
ENSG00000107719	PALD1	intron	10	70533070	70533922	Adipose_Subcutaneous	Distal	-1.44	0.15
ENSG00000116521	SCAMP3	intron	1	155260659	155261657	Adipose_Subcutaneous	Male	-1.44	0.15
ENSG00000116521	SCAMP3	intron	1	155260659	155262086	Adipose_Visceral_Omentum	Male	1.44	0.15
ENSG00000135362	PRR5L	intron	11	36401285	36403298	Adipose_Visceral_Omentum	Distal	1.44	0.15
ENSG00000135597	REPS1	intron	6	138941489	138943853	Adipose_Subcutaneous	Rectal	-1.44	0.15
ENSG00000138780	GSTCD	intron	4	105717778	105719060	Cells_EBV-transformed_lymphocytes	Colon	-1.44	0.15
ENSG00000138780	GSTCD	intron	4	105718039	105719060	Cells_EBV-transformed_lymphocytes	Colon	1.44	0.15
ENSG00000145685	LHFPL2	intron	5	78489153	78509784	Adipose_Visceral_Omentum	Proximal	-1.44	0.15
ENSG00000162669	HFM1	intron	1	91266107	91267745	Adipose_Subcutaneous	Proximal	-1.44	0.15
ENSG00000167671	UBXN6	intron	19	4446197	4446283	Cells_EBV-transformed_lymphocytes	Overall	-1.44	0.15
ENSG00000167671	UBXN6	intron	19	4446197	4446500	Cells_EBV-transformed_lymphocytes	Overall	1.44	0.15
ENSG00000171608	PIK3CD	intron	1	9723292	9723969	Adipose_Visceral_Omentum	Rectal	-1.44	0.15
ENSG00000177335	LINC02904	intron	8	143049298	143053226	Adipose_Visceral_Omentum	Female	-1.44	0.15
ENSG00000197953	AADACL2	intron	3	151745680	151756992	Adipose_Visceral_Omentum	Overall	1.44	0.15
ENSG00000112308	C6orf62	intron	6	24710996	24714318	Adipose_Subcutaneous	Male	-1.44	0.15
ENSG00000137074	APTX	intron	9	32989895	33001516	Adipose_Subcutaneous	Overall	-1.78	0.15
ENSG00000138085	ATRAID	intron	2	27212607	27213177	Adipose_Subcutaneous	Female	-0.01	0.15
ENSG00000080823	MOK	intron	14	102251995	102283478	Adipose_Subcutaneous	Rectal	-1.43	0.15
ENSG00000215305	VPS16	intron	20	2840827	2843134	Adipose_Visceral_Omentum	Overall	-1.01	0.15
ENSG00000164306	PRIMPOL	intron	4	184691712	184694522	Colon_Sigmoid	Overall	1.42	0.15
ENSG00000069122	ADGRF5	intron	6	46900083	46906661	Colon_Sigmoid	Overall	1.21	0.15
ENSG00000106636	YKT6	intron	7	44210931	44211023	Adipose_Visceral_Omentum	Proximal	1.44	0.15
ENSG00000103264	FBXO31	intron	16	87347250	87358411	Cells_EBV-transformed_lymphocytes	Colon	0.71	0.15
ENSG00000159692	CTBP1	intron	4	1228343	1231108	Adipose_Subcutaneous	Distal	-1.44	0.15
ENSG00000161551	ZNF577	intron	19	51855967	51860904	Adipose_Subcutaneous	Proximal	-1.83	0.15
ENSG00000244300	GATA2-AS1	intron	3	128490069	128496699	Adipose_Visceral_Omentum	Female	1.86	0.15
ENSG00000145390	USP53	intron	4	119291261	119292338	Adipose_Subcutaneous	Overall	-1.6	0.15
ENSG00000151067	CACNA1C	intron	12	2653900	2655147	Adipose_Visceral_Omentum	Overall	0.23	0.15
ENSG00000152147	GEMIN6	intron	2	38779118	38781517	Adipose_Subcutaneous	Colon	0.77	0.15
ENSG00000140859	KIFC3	intron	16	57788713	57794999	Adipose_Visceral_Omentum	Colon	-1.9	0.15
ENSG00000161955	TNFSF13	intron	17	7550978	7553587	Adipose_Visceral_Omentum	Distal	-0.14	0.15
ENSG00000239697	TNFSF12	intron	17	7550978	7553587	Adipose_Visceral_Omentum	Distal	-0.14	0.15
		intron	10	45649102	45651966	Cells_EBV-transformed_lymphocytes	Female	-1.44	0.15
		intron	14	50761972	50763826	Cells_EBV-transformed_lymphocytes	Colon	1.44	0.15
		intron	9	5335597	5339262	Cells_EBV-transformed_lymphocytes	Male	1.44	0.15
ENSG00000072756	TRNT1	intron	3	3137453	3140510	Adipose_Subcutaneous	Rectal	-1.44	0.15
ENSG00000084072	PPIE	intron	1	39742031	39743216	Cells_EBV-transformed_lymphocytes	Colon	1.44	0.15
ENSG00000100461	RBM23	intron	14	22902382	22903995	Adipose_Subcutaneous	Overall	-1.44	0.15
ENSG00000100461	RBM23	intron	14	22902382	22904261	Adipose_Subcutaneous	Overall	1.44	0.15
ENSG00000100461	RBM23	intron	14	22904190	22904261	Adipose_Subcutaneous	Overall	-1.44	0.15
ENSG00000100503	NIN	intron	14	50761911	50763826	Cells_EBV-transformed_lymphocytes	Colon	-1.44	0.15
ENSG00000103197	TSC2	intron	16	2061039	2061871	Cells_EBV-transformed_lymphocytes	Male	1.44	0.15
ENSG00000110344	UBE4A	intron	11	118369535	118371514	Adipose_Visceral_Omentum	Female	1.44	0.15
ENSG00000113658	SMAD5	intron	5	136147906	136153592	Adipose_Subcutaneous	Distal	-1.44	0.15
ENSG00000118197	DDX59	intron	1	200641185	200648439	Adipose_Subcutaneous	Colon	0	0.15
ENSG00000129467	ADCY4	intron	14	24330018	24331018	Adipose_Subcutaneous	Colon	-1.44	0.15
ENSG00000131373	HACL1	intron	3	15586602	15589540	Adipose_Visceral_Omentum	Female	1.44	0.15
ENSG00000154265	ABCA5	intron	17	69325817	69327052	Cells_EBV-transformed_lymphocytes	Female	1.44	0.15
ENSG00000160271	RALGDS	intron	9	133107300	133107988	Adipose_Subcutaneous	Proximal	-1.44	0.15
ENSG00000168487	BMP1	intron	8	22176313	22176533	Adipose_Visceral_Omentum	Colon	1.44	0.15
ENSG00000174652	ZNF266	intron	19	9420218	9434065	Adipose_Subcutaneous	Distal	-1.44	0.15
ENSG00000177646	ACAD9	intron	3	128899234	128901276	Cells_EBV-transformed_lymphocytes	Rectal	0	0.15
ENSG00000177646	ACAD9	intron	3	128899461	128901276	Cells_EBV-transformed_lymphocytes	Rectal	1.44	0.15
ENSG00000179604	CDC42EP4	intron	17	73273628	73282326	Adipose_Subcutaneous	Female	1.44	0.15
ENSG00000084072	PPIE	intron	1	39745498	39748903	Cells_EBV-transformed_lymphocytes	Colon	-1.44	0.15
ENSG00000162337	LRP5	intron	11	68439916	68445573	Adipose_Subcutaneous	Distal	1.44	0.15
ENSG00000125812	GZF1	intron	20	23365747	23367003	Adipose_Subcutaneous	Male	0.49	0.15
ENSG00000248049	UBA6-DT	intron	4	67720621	67721477	Cells_EBV-transformed_lymphocytes	Female	-1.43	0.15
ENSG00000267002	AC060780.1	intron	17	43167250	43170126	Cells_EBV-transformed_lymphocytes	Distal	-1.44	0.15
ENSG00000140905	GCSH	intron	16	81084594	81087601	Adipose_Subcutaneous	Male	1.44	0.15
ENSG00000166455	C16orf46	intron	16	81084594	81087601	Adipose_Subcutaneous	Male	1.44	0.15
ENSG00000150961	SEC24D	intron	4	118817412	118824620	Adipose_Visceral_Omentum	Distal	1.44	0.15
ENSG00000088543	C3orf18	intron	3	50561747	50565466	Cells_EBV-transformed_lymphocytes	Rectal	1.82	0.15
ENSG00000116473	RAP1A	intron	1	111627563	111691334	Adipose_Subcutaneous	Colon	1.42	0.15
ENSG00000068024	HDAC4	intron	2	239144714	239156652	Cells_EBV-transformed_lymphocytes	Distal	1.34	0.15
ENSG00000126777	KTN1	intron	14	55667330	55670729	Adipose_Subcutaneous	Male	-1.78	0.15
ENSG00000141258	SGSM2	intron	17	2372786	2372953	Cells_EBV-transformed_lymphocytes	Female	1.44	0.15
ENSG00000138688	BLTP1	intron	4	122318270	122324427	Adipose_Subcutaneous	Distal	1.43	0.15
ENSG00000090615	GOLGA3	intron	12	132796700	132798340	Adipose_Subcutaneous	Rectal	1.79	0.15
ENSG00000124562	SNRPC	intron	6	34757551	34762595	Cells_EBV-transformed_lymphocytes	Rectal	1.44	0.15
ENSG00000198498	TMA16	intron	4	163494804	163507033	Adipose_Visceral_Omentum	Distal	0	0.15
ENSG00000231889	TRAF3IP2-AS1	intron	6	111483665	111576362	Adipose_Visceral_Omentum	Distal	1.43	0.15
ENSG00000120341	SEC16B	intron	1	177971467	177973193	Adipose_Subcutaneous	Overall	-1.42	0.15
ENSG00000242193	CRYZL2P	intron	1	177971467	177973193	Adipose_Subcutaneous	Overall	-1.42	0.15
ENSG00000108784	NAGLU	intron	17	42541206	42543028	Cells_EBV-transformed_lymphocytes	Male	-0.45	0.15
ENSG00000055483	USP36	intron	17	78787658	78798400	Adipose_Visceral_Omentum	Overall	1.41	0.15
ENSG00000099290	WASHC2A	intron	10	50078737	50080758	Adipose_Subcutaneous	Overall	1.44	0.15
ENSG00000051108	HERPUD1	intron	16	56932391	56935235	Adipose_Subcutaneous	Male	-1.58	0.15
ENSG00000261481	CARHSP1-DT	intron	16	8855217	8858297	Adipose_Visceral_Omentum	Rectal	1.23	0.15
ENSG00000215039	CD27-AS1	intron	12	6448737	6450474	Adipose_Subcutaneous	Rectal	-1.44	0.15
ENSG00000179832	MROH1	intron	8	144243616	144243863	Cells_EBV-transformed_lymphocytes	Distal	-1.43	0.15
ENSG00000165949	IFI27	intron	14	94111773	94114851	Adipose_Visceral_Omentum	Colon	1.11	0.15
ENSG00000204599	TRIM39	intron	6	30327696	30328909	Adipose_Visceral_Omentum	Colon	1.65	0.15
ENSG00000099864	PALM	intron	19	736078	740352	Adipose_Visceral_Omentum	Colon	-1.44	0.15
ENSG00000099864	PALM	intron	19	736078	746285	Adipose_Visceral_Omentum	Colon	1.44	0.15
ENSG00000028203	VEZT	intron	12	95217886	95251940	Adipose_Visceral_Omentum	Female	1.41	0.15
		intron	13	45681491	45685064	Cells_EBV-transformed_lymphocytes	Male	1.44	0.15
		intron	14	59188914	59263441	Cells_EBV-transformed_lymphocytes	Proximal	-1.44	0.15
		intron	15	44736710	44759640	Cells_EBV-transformed_lymphocytes	Male	1.44	0.15
		intron	20	44207593	44210012	Cells_EBV-transformed_lymphocytes	Male	-1.44	0.15
ENSG00000006282	SPATA20	intron	17	50550917	50550998	Cells_EBV-transformed_lymphocytes	Male	-1.44	0.15
ENSG00000050628	PTGER3	intron	1	70884083	70886278	Adipose_Subcutaneous	Overall	-1.44	0.15
ENSG00000053254	FOXN3	intron	14	89190449	89280950	Cells_EBV-transformed_lymphocytes	Distal	-1.44	0.15
ENSG00000054523	KIF1B	intron	1	10297246	10320043	Adipose_Subcutaneous	Proximal	-1.44	0.15
ENSG00000065243	PKN2	intron	1	88806017	88807313	Cells_EBV-transformed_lymphocytes	Colon	1.44	0.15
ENSG00000082196	C1QTNF3	intron	5	34035758	34042823	Adipose_Subcutaneous	Distal	1.44	0.15
ENSG00000100592	DAAM1	intron	14	59188768	59263441	Adipose_Subcutaneous	Proximal	1.44	0.15
ENSG00000106367	AP1S1	intron	7	101154517	101156594	Adipose_Subcutaneous	Proximal	1.44	0.15
ENSG00000110344	UBE4A	intron	11	118369535	118371514	Whole_Blood	Overall	1.44	0.15
ENSG00000112659	CUL9	intron	6	43203987	43204360	Colon_Sigmoid	Overall	1.44	0.15
ENSG00000134802	SLC43A3	intron	11	57417887	57420972	Adipose_Subcutaneous	Distal	0	0.15
ENSG00000138119	MYOF	intron	10	93456937	93482107	Adipose_Subcutaneous	Colon	-1.44	0.15
ENSG00000140678	ITGAX	intron	16	31372509	31372597	Adipose_Visceral_Omentum	Female	-1.44	0.15
ENSG00000164654	MIOS	intron	7	7574196	7583118	Adipose_Visceral_Omentum	Rectal	-1.44	0.15
ENSG00000173852	DPY19L1	intron	7	34941884	34942615	Adipose_Subcutaneous	Female	-1.44	0.15
ENSG00000177058	SLC38A9	intron	5	55626659	55627891	Cells_EBV-transformed_lymphocytes	Colon	1.44	0.15
ENSG00000177951	BET1L	intron	11	206038	207303	Adipose_Subcutaneous	Colon	-1.44	0.15
ENSG00000180891	CUEDC1	intron	17	57876199	57879611	Adipose_Visceral_Omentum	Female	1.44	0.15
ENSG00000185880	TRIM69	intron	15	44755376	44756368	Cells_EBV-transformed_lymphocytes	Male	-1.44	0.15
ENSG00000196498	NCOR2	intron	12	124486568	124495147	Adipose_Subcutaneous	Rectal	-1.44	0.15
ENSG00000198039	ZNF273	intron	7	64882785	64893412	Adipose_Visceral_Omentum	Colon	-1.44	0.15
ENSG00000198612	COPS8	intron	2	237089994	237094090	Adipose_Subcutaneous	Overall	0.72	0.15
ENSG00000215158	GUSBP18	intron	5	34035758	34042823	Adipose_Subcutaneous	Distal	1.44	0.15
ENSG00000233621	ZC3H12A-DT	intron	1	37455912	37456367	Adipose_Subcutaneous	Male	0	0.15
ENSG00000233621	ZC3H12A-DT	intron	1	37455912	37474144	Adipose_Subcutaneous	Male	1.44	0.15
ENSG00000233621	ZC3H12A-DT	intron	1	37456459	37474144	Adipose_Subcutaneous	Male	-1.44	0.15
ENSG00000235782	AL031429.1	intron	1	70961258	70964846	Adipose_Visceral_Omentum	Male	1.44	0.15
ENSG00000243708	PLA2G4B	intron	15	41836551	41836781	Adipose_Subcutaneous	Male	0.9	0.15
ENSG00000243789	JMJD7	intron	15	41836551	41836781	Adipose_Subcutaneous	Male	0.9	0.15
ENSG00000196365	LONP1	intron	19	5692208	5693298	Adipose_Visceral_Omentum	Rectal	1.44	0.15
ENSG00000158545	ZC3H18	intron	16	88623344	88623958	Whole_Blood	Overall	0.43	0.15
ENSG00000276550	HERC2P2	intron	15	22564532	22569149	Adipose_Visceral_Omentum	Male	-1.44	0.15
ENSG00000276550	HERC2P2	intron	15	22566362	22569149	Adipose_Subcutaneous	Male	1.44	0.15
ENSG00000276550	HERC2P2	intron	15	22574073	22577159	Adipose_Subcutaneous	Male	1.44	0.15
ENSG00000164713	BRI3	intron	7	98282453	98291111	Adipose_Subcutaneous	Male	-1.67	0.15
ENSG00000130363	RSPH3	intron	6	158983807	158986280	Adipose_Subcutaneous	Overall	0.27	0.15
ENSG00000115414	FN1	intron	2	215379317	215380811	Adipose_Subcutaneous	Overall	1.48	0.15
ENSG00000122783	CYREN	intron	7	135166871	135167732	Adipose_Visceral_Omentum	Male	-1.77	0.15
ENSG00000144115	THNSL2	intron	2	88179013	88182699	Adipose_Visceral_Omentum	Overall	0.78	0.15
ENSG00000262580	AC087741.1	intron	17	80203965	80205333	Adipose_Subcutaneous	Male	1.43	0.15
ENSG00000131018	SYNE1	intron	6	152148378	152149477	Cells_EBV-transformed_lymphocytes	Male	0.86	0.15
ENSG00000141562	NARF	intron	17	82481211	82483716	Adipose_Subcutaneous	Rectal	-1.42	0.15
ENSG00000064989	CALCRL	intron	2	187428889	187431297	Cells_EBV-transformed_lymphocytes	Female	0.47	0.15
ENSG00000169371	SNUPN	intron	15	75598681	75600637	Adipose_Subcutaneous	Overall	1.43	0.15
ENSG00000063854	HAGH	intron	16	1809382	1809754	Cells_EBV-transformed_lymphocytes	Female	1.41	0.15
ENSG00000106624	AEBP1	intron	7	44108084	44109107	Adipose_Subcutaneous	Female	1.44	0.15
		intron	12	131728428	131738917	Cells_EBV-transformed_lymphocytes	Rectal	1.44	0.15
ENSG00000014914	MTMR11	intron	1	149930965	149931944	Adipose_Visceral_Omentum	Proximal	-1.44	0.15
ENSG00000025293	PHF20	intron	20	35931444	35938697	Adipose_Visceral_Omentum	Overall	-1.44	0.15
ENSG00000061936	SFSWAP	intron	12	131728428	131753123	Adipose_Visceral_Omentum	Rectal	-1.44	0.15
ENSG00000069122	ADGRF5	intron	6	46869092	46869247	Adipose_Subcutaneous	Distal	-1.44	0.15
ENSG00000081177	EXD2	intron	14	69235031	69236046	Adipose_Visceral_Omentum	Rectal	1.44	0.15
ENSG00000110514	MADD	intron	11	47270246	47273827	Adipose_Subcutaneous	Distal	1.44	0.15
ENSG00000110514	MADD	intron	11	47270246	47274563	Adipose_Subcutaneous	Distal	-1.44	0.15
ENSG00000111231	GPN3	intron	12	110453871	110455586	Adipose_Subcutaneous	Colon	1.44	0.15
ENSG00000114738	MAPKAPK3	intron	3	50642332	50644409	Adipose_Visceral_Omentum	Female	1.44	0.15
ENSG00000114738	MAPKAPK3	intron	3	50642332	50645710	Adipose_Subcutaneous	Female	-1.44	0.15
ENSG00000115648	MLPH	intron	2	237542659	237546606	Adipose_Subcutaneous	Overall	-1.44	0.15
ENSG00000123384	LRP1	intron	12	57129031	57138459	Adipose_Visceral_Omentum	Colon	1.44	0.15
ENSG00000129116	PALLD	intron	4	168878394	168890922	Adipose_Subcutaneous	Overall	-1.44	0.15
ENSG00000140332	TLE3	intron	15	70060649	70064454	Adipose_Visceral_Omentum	Male	-1.44	0.15
ENSG00000148660	CAMK2G	intron	10	73817554	73819532	Adipose_Subcutaneous	Female	1.44	0.15
ENSG00000148660	CAMK2G	intron	10	73817554	73821682	Adipose_Subcutaneous	Female	-1.44	0.15
ENSG00000149269	PAK1	intron	11	77332867	77336086	Cells_EBV-transformed_lymphocytes	Colon	-1.44	0.15
ENSG00000153157	SYCP2L	intron	6	10956242	10961305	Adipose_Subcutaneous	Overall	-1.44	0.15
ENSG00000153774	CFDP1	intron	16	75395209	75412535	Adipose_Subcutaneous	Female	-1.44	0.15
ENSG00000159267	HLCS	intron	21	36946154	36962036	Cells_EBV-transformed_lymphocytes	Proximal	1.44	0.15
ENSG00000159346	ADIPOR1	intron	1	202945195	202946439	Adipose_Visceral_Omentum	Male	1.44	0.15
ENSG00000161395	PGAP3	intron	17	39673650	39673993	Adipose_Visceral_Omentum	Male	1.44	0.15
ENSG00000161929	SCIMP	intron	17	5221350	5234735	Cells_EBV-transformed_lymphocytes	Rectal	-1.44	0.15
ENSG00000162772	ATF3	intron	1	212618234	212619046	Adipose_Subcutaneous	Colon	1.44	0.15
ENSG00000168477	TNXB	intron	6	32048012	32049270	Adipose_Subcutaneous	Female	-1.44	0.15
ENSG00000178971	CTC1	intron	17	8237414	8238031	Adipose_Subcutaneous	Rectal	-1.44	0.15
ENSG00000231185	SPRY4-AS1	intron	5	142464059	142467774	Adipose_Subcutaneous	Male	1.44	0.15
ENSG00000189223	PAX8-AS1	intron	2	113238212	113263278	Adipose_Visceral_Omentum	Rectal	1.44	0.151
ENSG00000136371	MTHFS	intron	15	79907706	79923452	Adipose_Visceral_Omentum	Male	0.34	0.151
ENSG00000180953	ST20	intron	15	79907706	79923452	Adipose_Visceral_Omentum	Male	0.34	0.151
ENSG00000121310	ECHDC2	intron	1	52897484	52898580	Cells_EBV-transformed_lymphocytes	Female	-0.23	0.151
ENSG00000215837	SDHAP2	intron	3	195696589	195699030	Adipose_Subcutaneous	Male	-1.55	0.151
ENSG00000283426	SMBD1P	intron	3	195696589	195699030	Adipose_Subcutaneous	Male	-1.55	0.151
ENSG00000171766	GATM	intron	15	45369521	45376601	Colon_Transverse	Overall	-0.04	0.151
ENSG00000141012	GALNS	intron	16	88826838	88831998	Adipose_Visceral_Omentum	Proximal	1.9	0.151
ENSG00000075826	SEC31B	intron	10	100509102	100516096	Adipose_Visceral_Omentum	Colon	-1.44	0.151
ENSG00000168385	SEPTIN2	intron	2	241317599	241324216	Adipose_Visceral_Omentum	Proximal	-1.43	0.151
ENSG00000109323	MANBA	intron	4	102632281	102634788	Adipose_Subcutaneous	Female	0.3	0.151
ENSG00000103275	UBE2I	intron	16	1309773	1314020	Adipose_Visceral_Omentum	Colon	-0.6	0.151
ENSG00000150681	RGS18	intron	1	192160439	192181292	Adipose_Visceral_Omentum	Proximal	1.44	0.151
ENSG00000154832	CXXC1	intron	18	50284562	50284732	Colon_Sigmoid	Overall	1.61	0.151
ENSG00000248441	LETR1	intron	15	95256776	95288302	Adipose_Visceral_Omentum	Rectal	-1.44	0.151
ENSG00000160439	RDH13	intron	19	55059275	55062968	Cells_EBV-transformed_lymphocytes	Overall	-1.09	0.151
ENSG00000089057	SLC23A2	intron	20	4970919	5001406	Adipose_Subcutaneous	Male	1.44	0.151
ENSG00000151376	ME3	intron	11	86498124	86503195	Adipose_Visceral_Omentum	Male	1.44	0.151
ENSG00000163125	RPRD2	intron	1	150441023	150443231	Colon_Sigmoid	Overall	0	0.151
ENSG00000164010	ERMAP	intron	1	42840053	42840152	Adipose_Visceral_Omentum	Female	-1.44	0.151
		intron	3	53819331	53819532	Cells_EBV-transformed_lymphocytes	Overall	-1.44	0.151
ENSG00000065427	KARS1	intron	16	75640349	75641564	Adipose_Subcutaneous	Proximal	-1.44	0.151
ENSG00000070269	TMEM260	intron	14	56634952	56636508	Adipose_Subcutaneous	Female	-1.44	0.151
ENSG00000072210	ALDH3A2	intron	17	19652632	19655279	Adipose_Subcutaneous	Distal	1.44	0.151
ENSG00000077380	DYNC1I2	intron	2	171729853	171744049	Cells_EBV-transformed_lymphocytes	Distal	-1.44	0.151
ENSG00000107874	CUEDC2	intron	10	102431461	102432526	Cells_EBV-transformed_lymphocytes	Male	-1.44	0.151
ENSG00000108590	MED31	intron	17	6644659	6649982	Cells_EBV-transformed_lymphocytes	Proximal	1.44	0.151
ENSG00000116337	AMPD2	intron	1	109620278	109625662	Cells_EBV-transformed_lymphocytes	Colon	-1.44	0.151
ENSG00000133704	IPO8	intron	12	30662487	30663489	Adipose_Visceral_Omentum	Distal	-1.44	0.151
ENSG00000135454	B4GALNT1	intron	12	57632133	57632772	Colon_Sigmoid	Overall	-1.44	0.151
ENSG00000143774	GUK1	intron	1	228140159	228145511	Adipose_Subcutaneous	Colon	1.44	0.151
ENSG00000143774	GUK1	intron	1	228140363	228141124	Cells_EBV-transformed_lymphocytes	Colon	-1.44	0.151
ENSG00000151474	FRMD4A	intron	10	13694039	13701340	Adipose_Visceral_Omentum	Distal	-1.44	0.151
ENSG00000160796	NBEAL2	intron	3	46991946	46992475	Adipose_Visceral_Omentum	Colon	1.44	0.151
ENSG00000163125	RPRD2	intron	1	150441958	150443231	Colon_Transverse	Overall	-1.44	0.151
ENSG00000164713	BRI3	intron	7	98283855	98291111	Adipose_Subcutaneous	Distal	1.44	0.151
ENSG00000173421	IHO1	intron	3	49240188	49241226	Adipose_Subcutaneous	Rectal	1.44	0.151
ENSG00000181035	SLC25A42	intron	19	19101886	19104913	Adipose_Subcutaneous	Rectal	-1.44	0.151
ENSG00000198732	SMOC1	intron	14	70023447	70030242	Adipose_Visceral_Omentum	Female	1.44	0.151
ENSG00000246174	KCTD21-AS1	intron	11	78140072	78141506	Cells_EBV-transformed_lymphocytes	Colon	-1.44	0.151
ENSG00000129116	PALLD	intron	4	168832171	168890922	Colon_Sigmoid	Overall	1.44	0.151
ENSG00000112787	FBRSL1	intron	12	132581516	132582062	Adipose_Visceral_Omentum	Male	1.61	0.151
ENSG00000125734	GPR108	intron	19	6731282	6731473	Adipose_Visceral_Omentum	Rectal	-1.42	0.151
ENSG00000122873	CISD1	intron	10	58277322	58287561	Cells_EBV-transformed_lymphocytes	Colon	-1.84	0.151
ENSG00000090487	SPG21	intron	15	64957269	64959401	Cells_EBV-transformed_lymphocytes	Overall	-1.44	0.151
ENSG00000112425	EPM2A	intron	6	145671399	145686122	Adipose_Subcutaneous	Overall	-0.4	0.151
ENSG00000263528	IKBKE	intron	1	206493378	206493920	Cells_EBV-transformed_lymphocytes	Female	1.44	0.151
ENSG00000266094	RASSF5	intron	1	206493378	206493920	Cells_EBV-transformed_lymphocytes	Female	1.44	0.151
ENSG00000177239	MAN1B1	intron	9	137088183	137088869	Adipose_Subcutaneous	Distal	1.62	0.151
ENSG00000196557	CACNA1H	intron	16	1215593	1216932	Adipose_Visceral_Omentum	Overall	-1.69	0.151
ENSG00000146701	MDH2	intron	7	76048226	76054830	Adipose_Subcutaneous	Female	1.42	0.151
ENSG00000004399	PLXND1	intron	3	129586048	129586172	Adipose_Visceral_Omentum	Distal	1.44	0.151
ENSG00000100461	RBM23	intron	14	22906368	22908333	Adipose_Subcutaneous	Distal	-1.44	0.151
ENSG00000100461	RBM23	intron	14	22906368	22911328	Adipose_Visceral_Omentum	Distal	-1.44	0.151
ENSG00000113360	DROSHA	intron	5	31515219	31515454	Adipose_Subcutaneous	Male	1.44	0.151
ENSG00000114861	FOXP1	intron	3	71047095	71052537	Adipose_Subcutaneous	Female	1.44	0.151
ENSG00000115760	BIRC6	intron	2	32607643	32611448	Adipose_Subcutaneous	Distal	-1.44	0.151
ENSG00000117523	PRRC2C	intron	1	171542229	171545479	Colon_Transverse	Overall	-1.44	0.151
ENSG00000120860	WASHC3	intron	12	102013192	102017720	Adipose_Visceral_Omentum	Proximal	-1.44	0.151
ENSG00000122223	CD244	intron	1	160832575	160834051	Cells_EBV-transformed_lymphocytes	Male	-1.44	0.151
ENSG00000134490	TMEM241	intron	18	23371470	23373712	Adipose_Subcutaneous	Male	-1.44	0.151
ENSG00000149177	PTPRJ	intron	11	48121266	48123613	Adipose_Visceral_Omentum	Proximal	-1.44	0.151
ENSG00000163827	LRRC2	intron	3	46530050	46532773	Adipose_Subcutaneous	Male	1.44	0.151
ENSG00000163946	TASOR	intron	3	56661017	56662385	Cells_EBV-transformed_lymphocytes	Rectal	-1.44	0.151
ENSG00000167325	RRM1	intron	11	4119928	4121604	Adipose_Subcutaneous	Colon	-1.44	0.151
ENSG00000229852	KHDC1-AS1	intron	6	73263416	73299057	Cells_EBV-transformed_lymphocytes	Overall	1.44	0.151
ENSG00000005100	DHX33	intron	17	5463689	5468571	Cells_EBV-transformed_lymphocytes	Female	-1.74	0.151
ENSG00000138621	PPCDC	intron	15	75044514	75048553	Cells_EBV-transformed_lymphocytes	Colon	-1.43	0.151
ENSG00000180902	D2HGDH	intron	2	241750294	241751246	Adipose_Visceral_Omentum	Colon	-1.77	0.151
ENSG00000135541	AHI1	intron	6	135323324	135346675	Adipose_Visceral_Omentum	Male	-0.55	0.151
ENSG00000113240	CLK4	intron	5	178620673	178623256	Adipose_Subcutaneous	Rectal	0.98	0.151
ENSG00000104756	KCTD9	intron	8	25446250	25450380	Adipose_Visceral_Omentum	Overall	1.42	0.151
ENSG00000125814	NAPB	intron	20	23394999	23397072	Adipose_Visceral_Omentum	Rectal	-1.14	0.151
ENSG00000145439	CBR4	intron	4	168894765	168895593	Adipose_Visceral_Omentum	Overall	1.42	0.151
ENSG00000163681	SLMAP	intron	3	57923023	57927296	Adipose_Subcutaneous	Overall	-0.89	0.151
ENSG00000274471	AC242376.2	intron	15	23310974	23311338	Adipose_Visceral_Omentum	Proximal	-1.44	0.151
ENSG00000123815	COQ8B	intron	19	40703622	40703715	Cells_EBV-transformed_lymphocytes	Male	-1.35	0.151
ENSG00000272779	BMS1P20	intron	22	22303297	22303943	Adipose_Visceral_Omentum	Colon	1.42	0.151
ENSG00000140945	CDH13	intron	16	82627137	82858362	Adipose_Subcutaneous	Overall	-1.89	0.151
		intron	2	108512012	108533829	Cells_EBV-transformed_lymphocytes	Rectal	1.44	0.151
ENSG00000154640	BTG3	intron	21	17598824	17601397	Adipose_Subcutaneous	Female	1.44	0.151
ENSG00000196405	EVL	intron	14	100065511	100084687	Adipose_Subcutaneous	Rectal	0.76	0.151
ENSG00000004534	RBM6	intron	3	49975392	50048245	Adipose_Visceral_Omentum	Colon	-1.44	0.151
ENSG00000074755	ZZEF1	intron	17	4013614	4014090	Cells_EBV-transformed_lymphocytes	Distal	1.44	0.151
ENSG00000099849	RASSF7	intron	11	560514	561762	Adipose_Visceral_Omentum	Distal	-1.44	0.151
ENSG00000102683	SGCG	intron	13	23295487	23320637	Adipose_Subcutaneous	Colon	1.44	0.151
ENSG00000104427	ZC2HC1A	intron	8	78714699	78715221	Adipose_Visceral_Omentum	Male	-1.44	0.151
ENSG00000105538	RASIP1	intron	19	48738107	48738960	Adipose_Visceral_Omentum	Overall	1.44	0.151
ENSG00000109787	KLF3	intron	4	38694552	38694746	Adipose_Subcutaneous	Colon	0.48	0.151
ENSG00000115947	ORC4	intron	2	147937015	147938146	Adipose_Visceral_Omentum	Rectal	-1.44	0.151
ENSG00000119772	DNMT3A	intron	2	25239215	25239315	Adipose_Visceral_Omentum	Male	0	0.151
ENSG00000120805	ARL1	intron	12	101405981	101407642	Adipose_Subcutaneous	Rectal	-1.44	0.151
ENSG00000132305	IMMT	intron	2	86159671	86161952	Adipose_Visceral_Omentum	Overall	-1.44	0.151
ENSG00000132604	TERF2	intron	16	69357561	69361404	Cells_EBV-transformed_lymphocytes	Distal	-0.48	0.151
ENSG00000133678	TMEM254	intron	10	80082204	80090380	Adipose_Visceral_Omentum	Distal	-1.44	0.151
ENSG00000137936	BCAR3	intron	1	93589419	93592265	Adipose_Subcutaneous	Rectal	-1.44	0.151
ENSG00000155313	USP25	intron	21	15849872	15864268	Adipose_Visceral_Omentum	Rectal	-1.44	0.151
ENSG00000163608	NEPRO	intron	3	113017602	113019542	Adipose_Subcutaneous	Female	1.44	0.151
ENSG00000165238	WNK2	intron	9	93289485	93289978	Colon_Sigmoid	Overall	-1.44	0.151
ENSG00000165238	WNK2	intron	9	93289620	93289978	Colon_Sigmoid	Overall	1.44	0.151
ENSG00000172123	SLFN12	intron	17	35423068	35432905	Adipose_Subcutaneous	Male	-1.44	0.151
ENSG00000179094	PER1	intron	17	8141340	8141589	Adipose_Subcutaneous	Female	1.44	0.151
ENSG00000092094	OSGEP	intron	14	20452448	20454565	Adipose_Subcutaneous	Proximal	-0.99	0.151
ENSG00000205464	ATP6AP1L	intron	5	82304850	82304934	Adipose_Subcutaneous	Female	1.42	0.151
ENSG00000082438	COBLL1	intron	2	164722522	164727969	Adipose_Visceral_Omentum	Proximal	-0.7	0.151
ENSG00000188878	FBF1	intron	17	75914298	75914747	Adipose_Visceral_Omentum	Colon	-1.49	0.151
ENSG00000120519	SLC10A7	intron	4	146256520	146256826	Cells_EBV-transformed_lymphocytes	Female	-1.43	0.151
ENSG00000138182	KIF20B	intron	10	89752691	89754518	Cells_EBV-transformed_lymphocytes	Overall	1.44	0.151
ENSG00000169418	NPR1	intron	1	153690382	153693106	Adipose_Visceral_Omentum	Proximal	-0.47	0.151
ENSG00000151208	DLG5	intron	10	77835922	77841881	Adipose_Subcutaneous	Female	-0.06	0.151
ENSG00000078124	ACER3	intron	11	76998821	77015016	Adipose_Subcutaneous	Overall	-1.44	0.151
ENSG00000153179	RASSF3	intron	12	64684894	64691470	Adipose_Visceral_Omentum	Distal	-0.88	0.151
ENSG00000050426	LETMD1	intron	12	51048371	51049034	Colon_Transverse	Overall	-0.39	0.151
ENSG00000008282	SYPL1	intron	7	106091939	106092548	Adipose_Subcutaneous	Colon	-1.43	0.151
ENSG00000133226	SRRM1	intron	1	24653032	24654858	Colon_Sigmoid	Overall	-1.44	0.151
ENSG00000003400	CASP10	intron	2	201205973	201208075	Cells_EBV-transformed_lymphocytes	Female	1.44	0.151
ENSG00000014123	UFL1	intron	6	96523291	96524382	Adipose_Subcutaneous	Male	1.44	0.151
ENSG00000100271	TTLL1	intron	22	43074673	43075474	Cells_EBV-transformed_lymphocytes	Male	1.44	0.151
ENSG00000107077	KDM4C	intron	9	7046917	7103685	Adipose_Subcutaneous	Female	1.44	0.151
ENSG00000109065	NAT9	intron	17	74773685	74775599	Cells_EBV-transformed_lymphocytes	Colon	1.44	0.151
ENSG00000109065	NAT9	intron	17	74773685	74775622	Adipose_Visceral_Omentum	Colon	-1.44	0.151
ENSG00000109065	NAT9	intron	17	74773688	74775622	Cells_EBV-transformed_lymphocytes	Colon	-1.44	0.151
ENSG00000114166	KAT2B	intron	3	20127549	20136942	Cells_EBV-transformed_lymphocytes	Distal	-1.44	0.151
ENSG00000115053	NCL	intron	2	231455624	231456631	Adipose_Visceral_Omentum	Rectal	1.44	0.151
ENSG00000115183	TANC1	intron	2	159217630	159219238	Colon_Sigmoid	Overall	-1.44	0.151
ENSG00000118137	APOA1	intron	11	116837157	116837345	Adipose_Visceral_Omentum	Rectal	1.44	0.151
ENSG00000120341	SEC16B	intron	1	178026255	178034705	Adipose_Visceral_Omentum	Rectal	-1.44	0.151
ENSG00000120549	KIAA1217	intron	10	24438479	24473228	Adipose_Subcutaneous	Overall	-1.44	0.151
ENSG00000123297	TSFM	intron	12	57773073	57780255	Adipose_Subcutaneous	Overall	1.44	0.151
ENSG00000123427	EEF1AKMT3	intron	12	57772397	57773017	Adipose_Visceral_Omentum	Overall	-1.44	0.151
ENSG00000123427	EEF1AKMT3	intron	12	57772901	57773017	Adipose_Visceral_Omentum	Overall	1.44	0.151
ENSG00000123427	EEF1AKMT3	intron	12	57773073	57780255	Adipose_Subcutaneous	Overall	1.44	0.151
ENSG00000125520	SLC2A4RG	intron	20	63741479	63742130	Cells_EBV-transformed_lymphocytes	Distal	1.44	0.151
ENSG00000129473	BCL2L2	intron	14	23308199	23319735	Adipose_Visceral_Omentum	Male	-1.44	0.151
ENSG00000132669	RIN2	intron	20	19886780	19889566	Adipose_Subcutaneous	Distal	-1.44	0.151
ENSG00000134461	ANKRD16	intron	10	5888067	5889041	Adipose_Subcutaneous	Distal	1.44	0.151
ENSG00000134461	ANKRD16	intron	10	5888241	5889041	Adipose_Subcutaneous	Distal	-1.44	0.151
ENSG00000139131	YARS2	intron	12	32747363	32749937	Adipose_Subcutaneous	Female	1.44	0.151
ENSG00000145214	DGKQ	intron	4	965529	966064	Colon_Transverse	Overall	1.44	0.151
ENSG00000145214	DGKQ	intron	4	968027	968282	Colon_Transverse	Overall	-1.44	0.151
ENSG00000145740	SLC30A5	intron	5	69104716	69108349	Cells_EBV-transformed_lymphocytes	Distal	1.44	0.151
ENSG00000148541	FAM13C	intron	10	59252995	59254348	Adipose_Subcutaneous	Male	0	0.151
ENSG00000151208	DLG5	intron	10	77819465	77819895	Adipose_Subcutaneous	Proximal	1.44	0.151
ENSG00000151208	DLG5	intron	10	77819687	77819895	Adipose_Visceral_Omentum	Proximal	-1.44	0.151
ENSG00000153113	CAST	intron	5	96740118	96740745	Cells_EBV-transformed_lymphocytes	Distal	-1.44	0.151
ENSG00000153113	CAST	intron	5	96740118	96741266	Adipose_Visceral_Omentum	Distal	1.44	0.151
ENSG00000153113	CAST	intron	5	96740783	96741266	Adipose_Subcutaneous	Distal	-1.44	0.151
ENSG00000160285	LSS	intron	21	46191959	46194491	Colon_Sigmoid	Overall	-1.44	0.151
ENSG00000163531	NFASC	intron	1	204828782	204920632	Adipose_Visceral_Omentum	Proximal	-1.44	0.151
ENSG00000182985	CADM1	intron	11	115178775	115198406	Cells_EBV-transformed_lymphocytes	Female	-1.44	0.151
ENSG00000196476	C20orf96	intron	20	284081	289559	Cells_EBV-transformed_lymphocytes	Proximal	-1.44	0.151
ENSG00000204070	SYS1	intron	20	45365686	45408460	Adipose_Visceral_Omentum	Rectal	1.44	0.151
ENSG00000213988	ZNF90	intron	19	20078135	20104239	Adipose_Visceral_Omentum	Male	1.44	0.151
ENSG00000217128	FNIP1	intron	5	131731038	131744564	Adipose_Subcutaneous	Female	-1.44	0.151
ENSG00000233895	AL121761.1	intron	20	19886780	19889566	Adipose_Subcutaneous	Distal	-1.44	0.151
ENSG00000242193	CRYZL2P	intron	1	178026255	178034705	Adipose_Visceral_Omentum	Rectal	-1.44	0.151
ENSG00000244274	DBNDD2	intron	20	45365686	45408460	Adipose_Visceral_Omentum	Rectal	1.44	0.151
ENSG00000248932	COPB2-DT	intron	3	139423114	139444294	Cells_EBV-transformed_lymphocytes	Overall	0	0.151
ENSG00000253710	ALG11	intron	13	52012462	52015783	Cells_EBV-transformed_lymphocytes	Rectal	1.44	0.151
ENSG00000258643	BCL2L2-PABPN1	intron	14	23308199	23319735	Adipose_Visceral_Omentum	Male	-1.44	0.151
ENSG00000136842	TMOD1	intron	9	97598797	97599634	Adipose_Visceral_Omentum	Proximal	1.44	0.151
ENSG00000164898	FMC1	intron	7	139340619	139345501	Adipose_Subcutaneous	Distal	1.43	0.151
ENSG00000135205	CCDC146	intron	7	77262307	77273694	Adipose_Subcutaneous	Overall	-0.1	0.151
ENSG00000132199	ENOSF1	intron	18	675402	677345	Adipose_Visceral_Omentum	Male	0.29	0.151
ENSG00000064225	ST3GAL6	intron	3	98791993	98793675	Cells_EBV-transformed_lymphocytes	Male	0	0.151
ENSG00000137073	UBAP2	intron	9	33927992	33932562	Cells_EBV-transformed_lymphocytes	Colon	1.44	0.151
ENSG00000006282	SPATA20	intron	17	50547285	50547665	Adipose_Subcutaneous	Distal	-1.15	0.151
ENSG00000006282	SPATA20	intron	17	50547285	50547720	Adipose_Visceral_Omentum	Distal	1.34	0.151
ENSG00000110060	PUS3	intron	11	125894286	125895670	Adipose_Subcutaneous	Colon	-0.53	0.151
ENSG00000163162	RNF149	intron	2	101273341	101274031	Adipose_Subcutaneous	Male	-1.44	0.151
ENSG00000133466	C1QTNF6	intron	22	37191737	37195381	Adipose_Subcutaneous	Overall	-1.42	0.151
ENSG00000010270	STARD3NL	intron	7	38202197	38207447	Cells_EBV-transformed_lymphocytes	Female	1.44	0.151
ENSG00000118690	ARMC2	intron	6	108965140	108973357	Adipose_Subcutaneous	Distal	1.22	0.151
ENSG00000148824	MTG1	intron	10	133419592	133420026	Adipose_Visceral_Omentum	Male	-1.48	0.151
ENSG00000214279	SCART1	intron	10	133419592	133420026	Adipose_Visceral_Omentum	Male	-1.48	0.151
ENSG00000123472	ATPAF1	intron	1	46652628	46653817	Adipose_Subcutaneous	Proximal	-0.46	0.151
ENSG00000137411	VARS2	intron	6	30922000	30922116	Adipose_Visceral_Omentum	Colon	-0.6	0.151
ENSG00000241258	CRCP	intron	7	66127740	66130744	Adipose_Subcutaneous	Overall	-0.17	0.151
ENSG00000112759	SLC29A1	intron	6	44223641	44227263	Cells_EBV-transformed_lymphocytes	Rectal	1.44	0.151
		intron	5	96883930	96889185	Cells_EBV-transformed_lymphocytes	Proximal	1.44	0.151
ENSG00000008441	NFIX	intron	19	13088136	13090299	Adipose_Subcutaneous	Rectal	1.44	0.151
ENSG00000055483	USP36	intron	17	78813873	78814412	Adipose_Subcutaneous	Male	0.48	0.151
ENSG00000103966	EHD4	intron	15	41901181	41909699	Cells_EBV-transformed_lymphocytes	Female	-1.44	0.151
ENSG00000111077	TNS2	intron	12	53061469	53062153	Adipose_Visceral_Omentum	Male	-1.44	0.151
ENSG00000111077	TNS2	intron	12	53061940	53062153	Adipose_Visceral_Omentum	Male	1.44	0.151
ENSG00000116984	MTR	intron	1	236795737	236803428	Adipose_Visceral_Omentum	Rectal	-1.44	0.151
ENSG00000154845	PPP4R1	intron	18	9584828	9588089	Adipose_Subcutaneous	Distal	0	0.151
ENSG00000196642	RABL6	intron	9	136829484	136831721	Adipose_Subcutaneous	Male	-1.44	0.151
ENSG00000197256	KANK2	intron	19	11196227	11197485	Adipose_Subcutaneous	Distal	1.44	0.151
ENSG00000231721	LINC-PINT	intron	7	130984109	131052425	Adipose_Subcutaneous	Colon	-1.44	0.151
ENSG00000075826	SEC31B	intron	10	100488098	100488858	Adipose_Subcutaneous	Male	-1.44	0.151
ENSG00000115310	RTN4	intron	2	54987698	55025086	Cells_EBV-transformed_lymphocytes	Rectal	1.44	0.151
ENSG00000115310	RTN4	intron	2	54987698	55028164	Cells_EBV-transformed_lymphocytes	Rectal	-1.44	0.151
ENSG00000160678	S100A1	intron	1	153630662	153631512	Adipose_Subcutaneous	Female	1.44	0.151
ENSG00000157191	NECAP2	intron	1	16452015	16458842	Adipose_Subcutaneous	Male	1.44	0.151
ENSG00000107331	ABCA2	intron	9	137017692	137017787	Adipose_Subcutaneous	Proximal	-1.44	0.151
ENSG00000237765	FAM200B	intron	4	15681968	15686236	Adipose_Subcutaneous	Proximal	1.39	0.151
ENSG00000076685	NT5C2	intron	10	103174982	103193236	Cells_EBV-transformed_lymphocytes	Rectal	-0.02	0.151
ENSG00000262097	LINC02185	intron	16	14009797	14013372	Adipose_Visceral_Omentum	Female	0.13	0.151
ENSG00000169045	HNRNPH1	intron	5	179616218	179616899	Cells_EBV-transformed_lymphocytes	Colon	-1.05	0.151
ENSG00000234353	AP000346.2	intron	22	23678842	23683725	Adipose_Visceral_Omentum	Male	-0.85	0.151
ENSG00000244723	ASLP1	intron	22	23678842	23683725	Adipose_Visceral_Omentum	Male	-0.85	0.151
ENSG00000272578	GUSBP11	intron	22	23678842	23683725	Adipose_Visceral_Omentum	Male	-0.85	0.151
ENSG00000272578	AP000347.1	intron	22	23678842	23683725	Adipose_Visceral_Omentum	Male	-0.85	0.151
ENSG00000119638	NEK9	intron	14	75120580	75121119	Adipose_Visceral_Omentum	Rectal	1.44	0.151
ENSG00000177239	MAN1B1	intron	9	137088183	137088268	Adipose_Subcutaneous	Distal	-1.62	0.151
ENSG00000082898	XPO1	intron	2	61533903	61537562	Whole_Blood	Overall	0.24	0.151
ENSG00000141068	KSR1	intron	17	27587664	27588475	Cells_EBV-transformed_lymphocytes	Female	-0.59	0.151
ENSG00000169299	PGM2	intron	4	37850373	37855608	Adipose_Visceral_Omentum	Colon	-0.48	0.151
ENSG00000280828	AC090114.3	intron	7	128578033	128578890	Cells_EBV-transformed_lymphocytes	Rectal	1.43	0.151
ENSG00000241370	RPP21	intron	6	30345573	30346439	Adipose_Visceral_Omentum	Overall	0.95	0.151
ENSG00000092108	SCFD1	intron	14	30622399	30628209	Whole_Blood	Overall	1.42	0.151
ENSG00000180376	CCDC66	intron	3	56564125	56566594	Adipose_Visceral_Omentum	Female	1.42	0.151
ENSG00000123815	COQ8B	intron	19	40705447	40710059	Cells_EBV-transformed_lymphocytes	Rectal	-0.15	0.151
ENSG00000168904	LRRC28	intron	15	99363265	99386030	Cells_EBV-transformed_lymphocytes	Colon	-1.48	0.151
ENSG00000180902	D2HGDH	intron	2	241742574	241743622	Adipose_Visceral_Omentum	Overall	-1.24	0.151
ENSG00000181555	SETD2	intron	3	47086314	47097955	Adipose_Subcutaneous	Colon	-1.44	0.151
ENSG00000167555	ZNF528	intron	19	52406643	52408226	Adipose_Subcutaneous	Rectal	-1.4	0.151
ENSG00000275832	ARHGAP23	intron	17	38482678	38490102	Adipose_Subcutaneous	Overall	-1.59	0.151
ENSG00000005379	TSPOAP1	intron	17	58320581	58322308	Adipose_Visceral_Omentum	Rectal	1.44	0.151
ENSG00000016391	CHDH	intron	3	53819674	53820474	Cells_EBV-transformed_lymphocytes	Male	1.44	0.151
ENSG00000035681	NSMAF	intron	8	58599870	58601285	Adipose_Visceral_Omentum	Rectal	-1.44	0.151
ENSG00000100226	GTPBP1	intron	22	38736256	38737951	Adipose_Visceral_Omentum	Male	-1.44	0.151
ENSG00000100241	SBF1	intron	22	50465328	50465763	Cells_EBV-transformed_lymphocytes	Male	1.44	0.151
ENSG00000100242	SUN2	intron	22	38736380	38738173	Cells_EBV-transformed_lymphocytes	Male	-1.44	0.151
ENSG00000107854	TNKS2	intron	10	91827203	91828285	Adipose_Visceral_Omentum	Distal	-1.44	0.151
ENSG00000109065	NAT9	intron	17	74775707	74776267	Cells_EBV-transformed_lymphocytes	Overall	1.44	0.151
ENSG00000109184	DCUN1D4	intron	4	51891851	51899270	Adipose_Visceral_Omentum	Overall	1.44	0.151
ENSG00000116761	CTH	intron	1	70433949	70435125	Adipose_Visceral_Omentum	Colon	1.44	0.151
ENSG00000118518	RNF146	intron	6	127280340	127280516	Cells_EBV-transformed_lymphocytes	Female	-1.44	0.151
ENSG00000118518	RNF146	intron	6	127280340	127285208	Adipose_Visceral_Omentum	Female	-1.44	0.151
ENSG00000120318	ARAP3	intron	5	141670628	141671265	Whole_Blood	Overall	-1.44	0.151
ENSG00000125648	SLC25A23	intron	19	6444301	6453981	Adipose_Visceral_Omentum	Proximal	1.44	0.151
ENSG00000125648	SLC25A23	intron	19	6444301	6454323	Adipose_Subcutaneous	Proximal	0.48	0.151
ENSG00000127870	RNF6	intron	13	26218606	26219457	Adipose_Subcutaneous	Colon	1.44	0.151
ENSG00000128915	ICE2	intron	15	60423762	60428429	Adipose_Subcutaneous	Female	1.44	0.151
ENSG00000150782	IL18	intron	11	112150206	112154975	Colon_Transverse	Overall	1.44	0.151
ENSG00000152270	PDE3B	intron	11	14789242	14803944	Adipose_Visceral_Omentum	Overall	1.44	0.151
ENSG00000165475	CRYL1	intron	13	20432296	20489370	Colon_Transverse	Overall	1.44	0.151
ENSG00000166352	IFTAP	intron	11	36594592	36610081	Adipose_Subcutaneous	Female	1.44	0.151
ENSG00000166352	IFTAP	intron	11	36594761	36610081	Adipose_Subcutaneous	Female	1.44	0.151
ENSG00000167107	ACSF2	intron	17	50463552	50463818	Adipose_Visceral_Omentum	Female	-1.44	0.151
ENSG00000167363	FN3K	intron	17	82748977	82750417	Adipose_Visceral_Omentum	Male	-1.44	0.151
ENSG00000196151	WDSUB1	intron	2	159279945	159282672	Adipose_Visceral_Omentum	Distal	1.44	0.151
ENSG00000197816	CCDC180	intron	9	97330767	97343340	Adipose_Visceral_Omentum	Female	1.44	0.151
ENSG00000248408	LINC02469	intron	4	79606956	79623228	Adipose_Subcutaneous	Male	1.44	0.151
ENSG00000065243	PKN2	intron	1	88805671	88805891	Adipose_Subcutaneous	Distal	-1.44	0.151
ENSG00000108423	TUBD1	intron	17	59881110	59886083	Cells_EBV-transformed_lymphocytes	Colon	0.15	0.151
ENSG00000128536	CDHR3	intron	7	105912638	105919535	Adipose_Subcutaneous	Overall	-1.43	0.151
ENSG00000254004	ZNF260	intron	19	36525373	36528219	Adipose_Visceral_Omentum	Overall	-0.54	0.151
ENSG00000184047	DIABLO	intron	12	122208577	122216488	Adipose_Visceral_Omentum	Proximal	-1.32	0.151
ENSG00000159640	ACE	intron	17	63493659	63493922	Adipose_Subcutaneous	Male	1.44	0.151
ENSG00000177058	SLC38A9	intron	5	55633902	55635544	Adipose_Subcutaneous	Colon	0	0.151
ENSG00000171703	TCEA2	intron	20	64062503	64066476	Adipose_Subcutaneous	Male	-0.68	0.151
ENSG00000137936	BCAR3	intron	1	93589419	93590249	Adipose_Subcutaneous	Rectal	1.43	0.151
		intron	6	137857966	137860982	Cells_EBV-transformed_lymphocytes	Overall	-1.44	0.151
ENSG00000066651	TRMT11	intron	6	125999613	126006842	Cells_EBV-transformed_lymphocytes	Colon	1.89	0.151
ENSG00000166471	TMEM41B	intron	11	9288542	9295259	Cells_EBV-transformed_lymphocytes	Male	1.44	0.151
ENSG00000260404	AC110079.1	intron	4	118605819	118608658	Adipose_Visceral_Omentum	Colon	-1.44	0.151
ENSG00000260404	AC110079.1	intron	4	118608722	118618166	Cells_EBV-transformed_lymphocytes	Colon	1.44	0.151
ENSG00000139631	CSAD	intron	12	53171988	53173345	Adipose_Subcutaneous	Rectal	-0.59	0.151
ENSG00000028203	VEZT	intron	12	95282644	95287664	Adipose_Subcutaneous	Female	-1.32	0.151
ENSG00000262879	AC068152.1	intron	17	47054213	47056460	Colon_Sigmoid	Overall	-2	0.151
ENSG00000205629	LCMT1	intron	16	25140247	25161102	Adipose_Subcutaneous	Female	1.44	0.151
ENSG00000205629	LCMT1	intron	16	25140247	25164598	Cells_EBV-transformed_lymphocytes	Female	-1.44	0.151
ENSG00000111707	SUDS3	intron	12	118380231	118384012	Adipose_Subcutaneous	Proximal	-0.84	0.151
ENSG00000160796	NBEAL2	intron	3	47001826	47002371	Colon_Sigmoid	Overall	1.73	0.151
ENSG00000173480	ZNF417	intron	19	57850561	57876916	Cells_EBV-transformed_lymphocytes	Rectal	1.67	0.151
ENSG00000204514	ZNF814	intron	19	57850561	57876916	Cells_EBV-transformed_lymphocytes	Rectal	1.67	0.151
		intron	3	127592954	127594800	Cells_EBV-transformed_lymphocytes	Female	-1.44	0.151
ENSG00000023228	NDUFS1	intron	2	206145026	206146903	Adipose_Subcutaneous	Rectal	-1.44	0.151
ENSG00000023228	NDUFS1	intron	2	206145057	206146903	Adipose_Subcutaneous	Rectal	1.44	0.151
ENSG00000068796	KIF2A	intron	5	62365353	62366414	Adipose_Visceral_Omentum	Rectal	-1.44	0.151
ENSG00000080823	MOK	intron	14	102226408	102232535	Adipose_Subcutaneous	Proximal	1.44	0.151
ENSG00000101460	MAP1LC3A	intron	20	34558908	34559208	Adipose_Subcutaneous	Overall	1.44	0.151
ENSG00000101460	MAP1LC3A	intron	20	34559263	34559347	Adipose_Subcutaneous	Overall	-1.44	0.151
ENSG00000107643	MAPK8	intron	10	48426070	48426380	Adipose_Subcutaneous	Colon	1.44	0.151
ENSG00000109743	BST1	intron	4	15715361	15715718	Adipose_Subcutaneous	Colon	-1.44	0.151
ENSG00000118564	FBXL5	intron	4	15628033	15630666	Adipose_Visceral_Omentum	Distal	0	0.151
ENSG00000127419	TMEM175	intron	4	951717	953190	Adipose_Subcutaneous	Female	1.44	0.151
ENSG00000129187	DCTD	intron	4	182915575	182916286	Colon_Transverse	Overall	1.44	0.151
ENSG00000129187	DCTD	intron	4	182915575	182916419	Cells_EBV-transformed_lymphocytes	Overall	1.44	0.151
ENSG00000130714	POMT1	intron	9	131517219	131518445	Colon_Sigmoid	Overall	-1.44	0.151
ENSG00000138346	DNA2	intron	10	68430660	68431862	Adipose_Visceral_Omentum	Colon	0	0.151
ENSG00000148541	FAM13C	intron	10	59361110	59362399	Adipose_Subcutaneous	Distal	-1.44	0.151
ENSG00000149262	INTS4	intron	11	77928547	77938651	Adipose_Visceral_Omentum	Overall	1.44	0.151
ENSG00000160570	DEDD2	intron	19	42199829	42209700	Adipose_Subcutaneous	Proximal	-1.44	0.151
ENSG00000160570	DEDD2	intron	19	42202072	42209700	Adipose_Subcutaneous	Proximal	1.44	0.151
ENSG00000161277	THAP8	intron	19	36039718	36039944	Adipose_Subcutaneous	Overall	1.44	0.151
ENSG00000165060	FXN	intron	9	69053260	69064938	Cells_EBV-transformed_lymphocytes	Proximal	1.44	0.151
ENSG00000172716	SLFN11	intron	17	35354059	35360243	Cells_EBV-transformed_lymphocytes	Rectal	1.44	0.151
ENSG00000198001	IRAK4	intron	12	43772986	43773965	Adipose_Visceral_Omentum	Proximal	1.44	0.151
ENSG00000227036	LINC00511	intron	17	72428298	72592203	Cells_EBV-transformed_lymphocytes	Female	1.44	0.151
ENSG00000231346	LINC01160	intron	1	111601752	111602192	Cells_EBV-transformed_lymphocytes	Male	-1.44	0.151
ENSG00000116337	AMPD2	intron	1	109629490	109629796	Adipose_Subcutaneous	Colon	-1.41	0.151
ENSG00000107099	DOCK8	intron	9	382685	386331	Colon_Sigmoid	Overall	-1.42	0.151
ENSG00000108465	CDK5RAP3	intron	17	47970723	47971362	Adipose_Visceral_Omentum	Colon	1.44	0.151
ENSG00000159840	ZYX	intron	7	143382447	143382801	Adipose_Visceral_Omentum	Colon	-1.44	0.151
ENSG00000152076	CCDC74B	intron	2	130142183	130143269	Cells_EBV-transformed_lymphocytes	Colon	-1.44	0.151
ENSG00000106346	USP42	intron	7	6157055	6160555	Adipose_Subcutaneous	Rectal	-1.63	0.151
ENSG00000094963	FMO2	intron	1	171185359	171185708	Adipose_Subcutaneous	Proximal	0.4	0.151
ENSG00000272573	MUSTN1	intron	3	52830670	52831408	Adipose_Subcutaneous	Proximal	1.42	0.151
ENSG00000168036	CTNNB1	intron	3	41222345	41224021	Adipose_Visceral_Omentum	Distal	1.38	0.151
ENSG00000113240	CLK4	intron	5	178618778	178619072	Cells_EBV-transformed_lymphocytes	Distal	1.44	0.151
ENSG00000159086	PAXBP1	intron	21	32738319	32743248	Adipose_Subcutaneous	Colon	-1.83	0.151
ENSG00000100461	RBM23	intron	14	22905221	22905336	Colon_Sigmoid	Overall	-1.43	0.151
		intron	1	153343208	153343558	Cells_EBV-transformed_lymphocytes	Overall	-1.43	0.151
		intron	3	195295300	195295708	Cells_EBV-transformed_lymphocytes	Male	-1.43	0.151
ENSG00000008710	PKD1	intron	16	2090138	2090285	Adipose_Visceral_Omentum	Colon	-1.43	0.151
ENSG00000047849	MAP4	intron	3	47857512	47867246	Adipose_Visceral_Omentum	Female	1.43	0.151
ENSG00000054523	KIF1B	intron	1	10374465	10374854	Cells_EBV-transformed_lymphocytes	Proximal	1.43	0.151
ENSG00000074755	ZZEF1	intron	17	4066536	4067163	Adipose_Subcutaneous	Male	1.43	0.151
ENSG00000074755	ZZEF1	intron	17	4066540	4067163	Cells_EBV-transformed_lymphocytes	Male	1.43	0.151
ENSG00000113296	THBS4	intron	5	80078227	80078921	Adipose_Subcutaneous	Overall	1.43	0.151
ENSG00000117360	PRPF3	intron	1	150335241	150340398	Adipose_Subcutaneous	Rectal	1.43	0.151
ENSG00000123358	NR4A1	intron	12	52037443	52041810	Cells_EBV-transformed_lymphocytes	Proximal	-1.43	0.151
ENSG00000141337	ARSG	intron	17	68385172	68395073	Cells_EBV-transformed_lymphocytes	Male	-1.43	0.151
ENSG00000144589	STK11IP	intron	2	219613930	219614161	Adipose_Visceral_Omentum	Proximal	0	0.151
ENSG00000144589	STK11IP	intron	2	219613930	219614476	Adipose_Subcutaneous	Proximal	-1.43	0.151
ENSG00000162929	SANBR	intron	2	61160603	61162842	Cells_EBV-transformed_lymphocytes	Distal	-1.43	0.151
ENSG00000163602	RYBP	intron	3	72379427	72446496	Cells_EBV-transformed_lymphocytes	Overall	-1.43	0.151
ENSG00000175356	SCUBE2	intron	11	9052832	9053099	Adipose_Subcutaneous	Rectal	-1.43	0.151
ENSG00000176454	LPCAT4	intron	15	34364285	34365008	Cells_EBV-transformed_lymphocytes	Overall	1.43	0.151
ENSG00000237651	C2orf74	intron	2	61160603	61162842	Cells_EBV-transformed_lymphocytes	Distal	-1.43	0.151
ENSG00000240065	PSMB9	intron	6	32844274	32844645	Adipose_Subcutaneous	Rectal	1.43	0.151
ENSG00000241163	LINC00877	intron	3	72099011	72099904	Cells_EBV-transformed_lymphocytes	Colon	-1.43	0.151
ENSG00000241163	LINC00877	intron	3	72100259	72100788	Cells_EBV-transformed_lymphocytes	Colon	1.43	0.151
ENSG00000276471	AC105265.4	intron	3	72099011	72099904	Cells_EBV-transformed_lymphocytes	Colon	-1.43	0.151
ENSG00000148331	ASB6	intron	9	129640722	129641887	Cells_EBV-transformed_lymphocytes	Rectal	-0.36	0.151
ENSG00000223745	CCDC18-AS1	intron	1	93326662	93337377	Cells_EBV-transformed_lymphocytes	Colon	1.43	0.151
ENSG00000164494	PDSS2	intron	6	107154777	107193822	Adipose_Subcutaneous	Colon	-0.24	0.151
ENSG00000257621	PSMA3-AS1	intron	14	58274135	58286640	Adipose_Visceral_Omentum	Rectal	-0.13	0.151
ENSG00000133392	MYH11	intron	16	15704123	15708803	Adipose_Visceral_Omentum	Rectal	-0.8	0.151
ENSG00000131051	RBM39	intron	20	35732135	35734186	Cells_EBV-transformed_lymphocytes	Female	1.43	0.151
ENSG00000131165	CHMP1A	intron	16	89647331	89649351	Adipose_Subcutaneous	Female	-1.48	0.151
ENSG00000142002	DPP9	intron	19	4722304	4722499	Cells_EBV-transformed_lymphocytes	Rectal	-0.23	0.151
ENSG00000166130	IKBIP	intron	12	98614340	98634296	Cells_EBV-transformed_lymphocytes	Overall	-0.15	0.151
ENSG00000031691	CENPQ	intron	6	49472858	49480951	Cells_EBV-transformed_lymphocytes	Female	-1.43	0.151
ENSG00000144580	CNOT9	intron	2	218580740	218582971	Cells_EBV-transformed_lymphocytes	Distal	-1.43	0.151
ENSG00000114698	PLSCR4	intron	3	146222092	146222200	Adipose_Visceral_Omentum	Rectal	1.01	0.151
ENSG00000122376	SHLD2	intron	10	87151832	87158048	Cells_EBV-transformed_lymphocytes	Colon	-1.43	0.151
ENSG00000122376	SHLD2	intron	10	87152879	87158048	Cells_EBV-transformed_lymphocytes	Colon	-1.43	0.151
ENSG00000122376	SHLD2	intron	10	87156837	87158048	Adipose_Subcutaneous	Colon	1.43	0.151
ENSG00000203666	EFCAB2	intron	1	245083688	245121920	Adipose_Subcutaneous	Female	-1.25	0.151
ENSG00000115239	ASB3	intron	2	53716743	53728712	Adipose_Subcutaneous	Rectal	-1.89	0.151
ENSG00000129295	DNAAF11	intron	8	132578516	132583694	Adipose_Visceral_Omentum	Male	1.43	0.151
		intron	11	70419856	70422940	Cells_EBV-transformed_lymphocytes	Female	-1.43	0.151
		intron	20	63733775	63734705	Cells_EBV-transformed_lymphocytes	Distal	-1.43	0.151
		intron	8	143012572	143018160	Cells_EBV-transformed_lymphocytes	Rectal	-1.43	0.151
		intron	8	94859632	94866158	Cells_EBV-transformed_lymphocytes	Female	1.43	0.151
ENSG00000006837	CDKL3	intron	5	134319497	134321791	Cells_EBV-transformed_lymphocytes	Rectal	1.43	0.151
ENSG00000013573	DDX11	intron	12	31078288	31078390	Cells_EBV-transformed_lymphocytes	Rectal	-1.43	0.151
ENSG00000070159	PTPN3	intron	9	109457215	109457292	Adipose_Visceral_Omentum	Overall	-1.43	0.151
ENSG00000074755	ZZEF1	intron	17	4016466	4017577	Adipose_Subcutaneous	Colon	-1.43	0.151
ENSG00000083123	BCKDHB	intron	6	80169030	80171282	Adipose_Subcutaneous	Overall	1.43	0.151
ENSG00000083535	PIBF1	intron	13	72827914	72835243	Cells_EBV-transformed_lymphocytes	Colon	-1.43	0.151
ENSG00000085733	CTTN	intron	11	70420510	70421470	Adipose_Subcutaneous	Female	1.43	0.151
ENSG00000101639	CEP192	intron	18	13038579	13040830	Colon_Transverse	Overall	1.43	0.151
ENSG00000106012	IQCE	intron	7	2559217	2567116	Adipose_Visceral_Omentum	Colon	0	0.151
ENSG00000131018	SYNE1	intron	6	152180294	152189252	Adipose_Subcutaneous	Female	-1.43	0.151
ENSG00000136051	WASHC4	intron	12	105126127	105126235	Adipose_Visceral_Omentum	Distal	-1.43	0.151
ENSG00000137947	GTF2B	intron	1	88857487	88859882	Cells_EBV-transformed_lymphocytes	Rectal	1.43	0.151
ENSG00000142798	HSPG2	intron	1	21828152	21828255	Adipose_Subcutaneous	Overall	-1.43	0.151
ENSG00000157191	NECAP2	intron	1	16452015	16455818	Adipose_Subcutaneous	Male	1.43	0.151
ENSG00000158805	ZNF276	intron	16	89723709	89727279	Adipose_Visceral_Omentum	Female	1.43	0.151
ENSG00000161513	FDXR	intron	17	74866876	74872036	Adipose_Subcutaneous	Proximal	1.43	0.151
ENSG00000163597	SNHG16	intron	17	76561398	76563119	Adipose_Subcutaneous	Rectal	-1.43	0.151
ENSG00000170633	RNF34	intron	12	121417911	121420242	Cells_EBV-transformed_lymphocytes	Proximal	0.48	0.151
ENSG00000179583	CIITA	intron	16	10879042	10895282	Adipose_Subcutaneous	Male	1.43	0.151
ENSG00000186951	PPARA	intron	22	46176836	46198342	Cells_EBV-transformed_lymphocytes	Colon	1.43	0.151
ENSG00000197114	ZGPAT	intron	20	63733712	63734705	Adipose_Subcutaneous	Distal	1.43	0.151
ENSG00000197114	ZGPAT	intron	20	63733804	63734705	Adipose_Visceral_Omentum	Distal	-1.43	0.151
ENSG00000198369	SPRED2	intron	2	65344594	65344719	Adipose_Subcutaneous	Rectal	1.42	0.151
ENSG00000100225	FBXO7	intron	22	32475124	32479133	Adipose_Subcutaneous	Male	-1.41	0.151
ENSG00000133789	SWAP70	intron	11	9694286	9728053	Cells_EBV-transformed_lymphocytes	Distal	-0.56	0.151
ENSG00000062650	WAPL	intron	10	86460496	86461176	Colon_Sigmoid	Overall	-0.81	0.151
ENSG00000141002	TCF25	intron	16	89892275	89895038	Adipose_Visceral_Omentum	Distal	0.98	0.151
ENSG00000234585	CCT6P3	intron	7	65068790	65069661	Adipose_Subcutaneous	Overall	-0.19	0.151
ENSG00000106804	C5	intron	9	120997774	121005919	Adipose_Subcutaneous	Female	1.43	0.151
ENSG00000050426	LETMD1	intron	12	51049185	51053778	Adipose_Visceral_Omentum	Distal	-1.24	0.151
ENSG00000178381	ZFAND2A	intron	7	1157750	1158158	Adipose_Subcutaneous	Rectal	1.42	0.151
ENSG00000154175	ABI3BP	intron	3	100795003	100795804	Adipose_Subcutaneous	Rectal	1.43	0.151
ENSG00000129480	DTD2	intron	14	31403049	31420472	Adipose_Visceral_Omentum	Rectal	0.09	0.151
ENSG00000129493	HEATR5A	intron	14	31403049	31420472	Adipose_Visceral_Omentum	Rectal	0.09	0.151
ENSG00000203546	AL139353.1	intron	14	31403049	31420472	Adipose_Visceral_Omentum	Rectal	0.09	0.151
ENSG00000172456	FGGY	intron	1	59297150	59346247	Cells_EBV-transformed_lymphocytes	Proximal	-1.43	0.151
ENSG00000158691	ZSCAN12	intron	6	28382609	28390596	Adipose_Subcutaneous	Male	-1.43	0.151
ENSG00000007341	ST7L	intron	1	112542090	112550601	Adipose_Visceral_Omentum	Rectal	-0.99	0.151
ENSG00000161558	TMEM143	intron	19	48345354	48363291	Cells_EBV-transformed_lymphocytes	Colon	-0.43	0.151
ENSG00000164530	PI16	intron	6	36963033	36963823	Adipose_Visceral_Omentum	Male	-1.43	0.151
ENSG00000175309	PHYKPL	intron	5	178230099	178232492	Adipose_Visceral_Omentum	Colon	-1.26	0.151
ENSG00000151789	ZNF385D	intron	3	21563312	21564574	Adipose_Subcutaneous	Female	1.43	0.151
ENSG00000140416	TPM1	intron	15	63048707	63056985	Adipose_Subcutaneous	Distal	-1.43	0.151
		intron	12	121531060	121532806	Cells_EBV-transformed_lymphocytes	Overall	-1.43	0.152
		intron	2	226982270	227022048	Cells_EBV-transformed_lymphocytes	Colon	1.43	0.152
		intron	9	113044268	113049362	Cells_EBV-transformed_lymphocytes	Female	-1.43	0.152
ENSG00000100461	RBM23	intron	14	22908380	22909483	Adipose_Visceral_Omentum	Overall	-1.43	0.152
ENSG00000101247	NDUFAF5	intron	20	13798500	13801486	Adipose_Subcutaneous	Proximal	-1.43	0.152
ENSG00000114098	ARMC8	intron	3	138223733	138228918	Adipose_Visceral_Omentum	Female	-1.43	0.152
ENSG00000114573	ATP6V1A	intron	3	113747113	113778741	Cells_EBV-transformed_lymphocytes	Proximal	1.43	0.152
ENSG00000118564	FBXL5	intron	4	15626955	15627885	Adipose_Visceral_Omentum	Distal	0	0.152
ENSG00000121211	MND1	intron	4	153409015	153414751	Cells_EBV-transformed_lymphocytes	Overall	1.43	0.152
ENSG00000131067	GGT7	intron	20	34851368	34852155	Adipose_Subcutaneous	Rectal	0.48	0.152
ENSG00000166848	TERF2IP	intron	16	75654397	75656207	Adipose_Subcutaneous	Colon	1.43	0.152
ENSG00000184470	TXNRD2	intron	22	19899068	19911377	Cells_EBV-transformed_lymphocytes	Female	-1.43	0.152
ENSG00000196700	ZNF512B	intron	20	63964716	63966141	Adipose_Subcutaneous	Proximal	-0.48	0.152
ENSG00000213983	AP1G2	intron	14	23562066	23562288	Colon_Transverse	Overall	1.43	0.152
ENSG00000263528	IKBKE	intron	1	206480533	206484997	Cells_EBV-transformed_lymphocytes	Male	1.43	0.152
ENSG00000140299	BNIP2	intron	15	59672739	59677911	Adipose_Visceral_Omentum	Distal	1.9	0.152
ENSG00000141068	KSR1	intron	17	27587674	27588475	Cells_EBV-transformed_lymphocytes	Rectal	-0.9	0.152
ENSG00000116791	CRYZ	intron	1	74707204	74710098	Adipose_Subcutaneous	Distal	0	0.152
ENSG00000106077	ABHD11	intron	7	73737220	73737562	Adipose_Visceral_Omentum	Rectal	1.88	0.152
ENSG00000120860	WASHC3	intron	12	102046119	102061248	Adipose_Visceral_Omentum	Colon	-1.87	0.152
ENSG00000047056	WDR37	intron	10	1056968	1072116	Adipose_Subcutaneous	Overall	0.83	0.152
ENSG00000267751	BSG-AS1	intron	19	562653	567456	Cells_EBV-transformed_lymphocytes	Male	-1.43	0.152
ENSG00000129295	DNAAF11	intron	8	132572480	132578408	Adipose_Subcutaneous	Male	1.43	0.152
ENSG00000197062	ZSCAN26	intron	6	28272339	28272670	Adipose_Visceral_Omentum	Colon	-0.59	0.152
ENSG00000127952	STYXL1	intron	7	75996599	76000890	Adipose_Visceral_Omentum	Female	1.72	0.152
ENSG00000136371	MTHFS	intron	15	79846856	79889093	Cells_EBV-transformed_lymphocytes	Distal	1.41	0.152
ENSG00000180953	ST20	intron	15	79846856	79889093	Cells_EBV-transformed_lymphocytes	Distal	1.41	0.152
ENSG00000230910	ADGRB3-DT	intron	6	68633056	68634185	Adipose_Subcutaneous	Female	-1.43	0.152
ENSG00000120675	DNAJC15	intron	13	43065737	43068930	Adipose_Subcutaneous	Proximal	-1.43	0.152
ENSG00000203747	FCGR3A	intron	1	161544958	161548421	Adipose_Subcutaneous	Proximal	1.42	0.152
ENSG00000162086	ZNF75A	intron	16	3305643	3308313	Colon_Sigmoid	Overall	-1.66	0.152
ENSG00000204394	VARS1	intron	6	31795250	31795546	Adipose_Visceral_Omentum	Overall	0.86	0.152
ENSG00000204054	LINC00963	intron	9	129493595	129502397	Adipose_Subcutaneous	Female	1.26	0.152
ENSG00000103335	PIEZO1	intron	16	88716252	88716361	Cells_EBV-transformed_lymphocytes	Overall	0.62	0.152
ENSG00000131051	RBM39	intron	20	35732135	35738968	Cells_EBV-transformed_lymphocytes	Female	-1.42	0.152
ENSG00000014164	ZC3H3	intron	8	143450651	143465717	Adipose_Subcutaneous	Proximal	1.43	0.152
ENSG00000071054	MAP4K4	intron	2	101790776	101823928	Adipose_Visceral_Omentum	Colon	1.43	0.152
ENSG00000082068	WDR70	intron	5	37688007	37697655	Adipose_Subcutaneous	Male	1.43	0.152
ENSG00000115677	HDLBP	intron	2	241236769	241239602	Adipose_Subcutaneous	Male	-1.43	0.152
ENSG00000132793	LPIN3	intron	20	41357957	41358237	Adipose_Visceral_Omentum	Colon	-1.43	0.152
ENSG00000135976	ANKRD36	intron	2	97183654	97185316	Cells_EBV-transformed_lymphocytes	Rectal	-1.43	0.152
ENSG00000164985	PSIP1	intron	9	15465580	15466748	Adipose_Visceral_Omentum	Overall	1.43	0.152
ENSG00000167377	ZNF23	intron	16	71454218	71456764	Adipose_Subcutaneous	Distal	-1.43	0.152
ENSG00000175213	ZNF408	intron	11	46701676	46702704	Cells_EBV-transformed_lymphocytes	Colon	1.43	0.152
ENSG00000177200	CHD9	intron	16	53055077	53155926	Adipose_Visceral_Omentum	Distal	-1.43	0.152
ENSG00000185684	EP400P1	intron	12	132085316	132085405	Adipose_Subcutaneous	Distal	1.43	0.152
ENSG00000196605	ZNF846	intron	19	9759942	9762082	Adipose_Subcutaneous	Female	1.43	0.152
ENSG00000198039	ZNF273	intron	7	64882785	64893412	Adipose_Subcutaneous	Female	-1.43	0.152
ENSG00000226696	LENG8-AS1	intron	19	54447260	54448165	Adipose_Subcutaneous	Male	1.43	0.152
ENSG00000247240	UBL7-DT	intron	15	74466130	74479060	Adipose_Subcutaneous	Female	1.43	0.152
ENSG00000164116	GUCY1A1	intron	4	155718883	155722038	Adipose_Subcutaneous	Distal	-1.43	0.152
ENSG00000124370	MCEE	intron	2	71110122	71124368	Adipose_Visceral_Omentum	Colon	-1.69	0.152
ENSG00000213889	PPM1N	intron	19	45500561	45500650	Cells_EBV-transformed_lymphocytes	Male	-1.43	0.152
ENSG00000151470	C4orf33	intron	4	129109672	129110131	Cells_EBV-transformed_lymphocytes	Rectal	1.43	0.152
ENSG00000226232	NPIPB14P	intron	16	69978003	69978077	Colon_Sigmoid	Overall	1.42	0.152
ENSG00000148908	RGS10	intron	10	119515652	119526032	Adipose_Subcutaneous	Proximal	1.43	0.152
ENSG00000172380	GNG12	intron	1	67707712	67777458	Adipose_Visceral_Omentum	Female	-1.3	0.152
ENSG00000182858	ALG12	intron	22	49913843	49918263	Adipose_Subcutaneous	Female	1.22	0.152
ENSG00000177868	SVBP	intron	1	42816605	42817190	Adipose_Subcutaneous	Proximal	-0.28	0.152
ENSG00000061938	TNK2	intron	3	195867258	195867361	Cells_EBV-transformed_lymphocytes	Female	-1.01	0.152
ENSG00000061938	TNK2	intron	3	195867264	195867361	Adipose_Visceral_Omentum	Female	-1.22	0.152
ENSG00000134779	TPGS2	intron	18	36797050	36798449	Adipose_Subcutaneous	Rectal	1.91	0.152
ENSG00000087470	DNM1L	intron	12	32737942	32738264	Adipose_Visceral_Omentum	Distal	1.86	0.152
ENSG00000186470	BTN3A2	intron	6	26373097	26373276	Adipose_Subcutaneous	Distal	1.44	0.152
		intron	22	17047426	17057517	Cells_EBV-transformed_lymphocytes	Distal	-1.43	0.152
		intron	3	121931735	121939349	Cells_EBV-transformed_lymphocytes	Female	-1.43	0.152
		intron	6	43555964	43560178	Cells_EBV-transformed_lymphocytes	Colon	1.43	0.152
ENSG00000042088	TDP1	intron	14	89955970	89956578	Adipose_Subcutaneous	Overall	-1.43	0.152
ENSG00000058799	YIPF1	intron	1	53878722	53883113	Adipose_Subcutaneous	Rectal	1.43	0.152
ENSG00000070882	OSBPL3	intron	7	24830905	24834087	Cells_EBV-transformed_lymphocytes	Male	1.43	0.152
ENSG00000070882	OSBPL3	intron	7	24830905	24834486	Adipose_Subcutaneous	Male	-1.43	0.152
ENSG00000081791	DELE1	intron	5	141934586	141936854	Adipose_Visceral_Omentum	Proximal	-1.43	0.152
ENSG00000081791	DELE1	intron	5	141934586	141937198	Adipose_Subcutaneous	Proximal	1.43	0.152
ENSG00000081791	DELE1	intron	5	141934586	141938521	Adipose_Visceral_Omentum	Proximal	0.48	0.152
ENSG00000081791	DELE1	intron	5	141934586	141949332	Adipose_Subcutaneous	Proximal	-1.43	0.152
ENSG00000100258	LMF2	intron	22	50503900	50504340	Adipose_Visceral_Omentum	Male	-1.43	0.152
ENSG00000100461	RBM23	intron	14	22905012	22905094	Adipose_Subcutaneous	Overall	-1.43	0.152
ENSG00000101004	NINL	intron	20	25509789	25510674	Colon_Transverse	Overall	1.43	0.152
ENSG00000101004	NINL	intron	20	25510740	25512834	Colon_Sigmoid	Overall	-1.43	0.152
ENSG00000101004	NINL	intron	20	25511031	25512834	Colon_Sigmoid	Overall	1.43	0.152
ENSG00000106123	EPHB6	intron	7	142866605	142866941	Adipose_Subcutaneous	Male	-1.43	0.152
ENSG00000114331	ACAP2	intron	3	195308837	195312947	Adipose_Subcutaneous	Male	-1.43	0.152
ENSG00000124571	XPO5	intron	6	43555964	43558501	Adipose_Subcutaneous	Colon	0.48	0.152
ENSG00000138448	ITGAV	intron	2	186625587	186630797	Adipose_Subcutaneous	Male	-1.43	0.152
ENSG00000139531	SUOX	intron	12	56000722	56002212	Adipose_Visceral_Omentum	Female	1.43	0.152
ENSG00000143776	CDC42BPA	intron	1	227005111	227016080	Adipose_Subcutaneous	Female	1.43	0.152
ENSG00000144118	RALB	intron	2	120286082	120289580	Adipose_Subcutaneous	Male	1.43	0.152
ENSG00000144810	COL8A1	intron	3	99638664	99675660	Adipose_Visceral_Omentum	Proximal	1.43	0.152
ENSG00000144810	COL8A1	intron	3	99638664	99744897	Adipose_Subcutaneous	Proximal	1.43	0.152
ENSG00000152270	PDE3B	intron	11	14771987	14786437	Adipose_Visceral_Omentum	Proximal	-1.43	0.152
ENSG00000152270	PDE3B	intron	11	14775816	14786437	Adipose_Subcutaneous	Proximal	1.43	0.152
ENSG00000154144	TBRG1	intron	11	124625903	124626904	Adipose_Subcutaneous	Proximal	-1.43	0.152
ENSG00000154144	TBRG1	intron	11	124626751	124626904	Adipose_Subcutaneous	Proximal	1.43	0.152
ENSG00000161671	EMC10	intron	19	50480977	50484053	Cells_EBV-transformed_lymphocytes	Distal	1.43	0.152
ENSG00000163933	RFT1	intron	3	53111908	53119884	Colon_Transverse	Overall	-1.43	0.152
ENSG00000166233	ARIH1	intron	15	72555363	72555852	Cells_EBV-transformed_lymphocytes	Overall	1.43	0.152
ENSG00000166342	NETO1	intron	18	72749088	72750062	Adipose_Subcutaneous	Female	1.43	0.152
ENSG00000177663	IL17RA	intron	22	17047426	17069998	Cells_EBV-transformed_lymphocytes	Distal	1.43	0.152
ENSG00000177990	DPY19L2	intron	12	63583836	63594087	Adipose_Subcutaneous	Proximal	1.43	0.152
ENSG00000198937	CCDC167	intron	6	37483289	37484810	Adipose_Visceral_Omentum	Male	-1.43	0.152
ENSG00000204161	TMEM273	intron	10	49167962	49188294	Adipose_Subcutaneous	Distal	1.43	0.152
ENSG00000213809	KLRK1	intron	12	10378705	10379447	Adipose_Subcutaneous	Rectal	-1.43	0.152
ENSG00000237438	CECR7	intron	22	17047426	17069998	Cells_EBV-transformed_lymphocytes	Distal	1.43	0.152
ENSG00000243989	ACY1	intron	3	51978082	51980393	Adipose_Subcutaneous	Rectal	1.43	0.152
ENSG00000243989	ACY1	intron	3	51978374	51980836	Adipose_Subcutaneous	Rectal	-1.43	0.152
ENSG00000248487	ABHD14A	intron	3	51978082	51980393	Adipose_Subcutaneous	Rectal	1.43	0.152
ENSG00000248487	ABHD14A	intron	3	51978374	51980836	Adipose_Subcutaneous	Rectal	-1.43	0.152
ENSG00000267272	LINC01140	intron	1	87133718	87168136	Adipose_Subcutaneous	Female	-1.43	0.152
ENSG00000176386	CDC26	intron	9	113272548	113273329	Adipose_Visceral_Omentum	Distal	-0.35	0.152
ENSG00000011523	CEP68	intron	2	65072980	65074282	Cells_EBV-transformed_lymphocytes	Rectal	1.45	0.152
ENSG00000105793	GTPBP10	intron	7	90354549	90355086	Adipose_Visceral_Omentum	Female	-1.78	0.152
ENSG00000160299	PCNT	intron	21	46432215	46435904	Adipose_Subcutaneous	Proximal	1.83	0.152
ENSG00000113296	THBS4	intron	5	80073327	80074265	Adipose_Subcutaneous	Rectal	-1.43	0.152
ENSG00000168404	MLKL	intron	16	74672538	74674960	Cells_EBV-transformed_lymphocytes	Proximal	-1.43	0.152
ENSG00000180900	SCRIB	intron	8	143793340	143793900	Adipose_Visceral_Omentum	Overall	-0.93	0.152
ENSG00000110090	CPT1A	intron	11	68757730	68759569	Adipose_Subcutaneous	Distal	-1.78	0.152
ENSG00000188818	ZDHHC11	intron	5	748559	749252	Colon_Transverse	Overall	-1.06	0.152
ENSG00000206077	ZDHHC11B	intron	5	748559	749252	Colon_Transverse	Overall	-1.06	0.152
ENSG00000134452	FBH1	intron	10	5925492	5927435	Adipose_Visceral_Omentum	Rectal	-1.82	0.152
ENSG00000142207	URB1	intron	21	32321944	32322478	Adipose_Subcutaneous	Overall	-1.43	0.152
ENSG00000163166	IWS1	intron	2	127492088	127493281	Adipose_Visceral_Omentum	Rectal	1.43	0.152
ENSG00000031823	RANBP3	intron	19	5941835	5957918	Cells_EBV-transformed_lymphocytes	Colon	0.45	0.152
ENSG00000180198	RCC1	intron	1	28508905	28529858	Adipose_Visceral_Omentum	Female	-1.43	0.152
ENSG00000264538	SUZ12P1	intron	17	30732123	30743301	Cells_EBV-transformed_lymphocytes	Male	1.43	0.152
ENSG00000129353	SLC44A2	intron	19	10642451	10643279	Adipose_Visceral_Omentum	Male	-1.43	0.152
ENSG00000133773	CCDC59	intron	12	82357269	82358679	Cells_EBV-transformed_lymphocytes	Distal	-0.35	0.152
ENSG00000113360	DROSHA	intron	5	31521215	31526079	Adipose_Subcutaneous	Female	1.21	0.152
ENSG00000133110	POSTN	intron	13	37569821	37570580	Adipose_Subcutaneous	Colon	-1.18	0.152
ENSG00000108448	TRIM16L	intron	17	18699275	18701357	Cells_EBV-transformed_lymphocytes	Female	1.43	0.152
ENSG00000108448	TRIM16L	intron	17	18699457	18701357	Cells_EBV-transformed_lymphocytes	Female	-1.43	0.152
ENSG00000108448	TRIM16L	intron	17	18699275	18699360	Cells_EBV-transformed_lymphocytes	Female	-1.43	0.152
ENSG00000128335	APOL2	intron	22	36228280	36231340	Adipose_Subcutaneous	Female	1.43	0.152
		intron	2	19938401	19941612	Cells_EBV-transformed_lymphocytes	Proximal	1.43	0.152
		intron	6	395007	395487	Cells_EBV-transformed_lymphocytes	Rectal	-1.43	0.152
		intron	6	395546	395847	Cells_EBV-transformed_lymphocytes	Rectal	-1.43	0.152
		intron	7	74650796	74651193	Cells_EBV-transformed_lymphocytes	Male	1.43	0.152
ENSG00000055917	PUM2	intron	2	20290790	20294376	Adipose_Subcutaneous	Female	-1.43	0.152
ENSG00000067955	CBFB	intron	16	67082308	67098710	Adipose_Subcutaneous	Proximal	-1.43	0.152
ENSG00000090661	CERS4	intron	19	8256710	8256891	Adipose_Visceral_Omentum	Colon	-1.43	0.152
ENSG00000103024	NME3	intron	16	1770766	1770881	Adipose_Subcutaneous	Male	1.43	0.152
ENSG00000103024	NME3	intron	16	1770766	1770889	Adipose_Visceral_Omentum	Male	-1.43	0.152
ENSG00000104375	STK3	intron	8	98548161	98579664	Cells_EBV-transformed_lymphocytes	Female	1.43	0.152
ENSG00000104853	CLPTM1	intron	19	44954701	44961963	Adipose_Visceral_Omentum	Rectal	1.43	0.152
ENSG00000105583	WDR83OS	intron	19	12668617	12669128	Cells_EBV-transformed_lymphocytes	Distal	-1.43	0.152
ENSG00000105583	WDR83OS	intron	19	12669233	12669354	Cells_EBV-transformed_lymphocytes	Distal	1.43	0.152
ENSG00000122483	CCDC18	intron	1	93216746	93217738	Adipose_Visceral_Omentum	Proximal	1.43	0.152
ENSG00000128833	MYO5C	intron	15	52239879	52244356	Adipose_Subcutaneous	Proximal	1.43	0.152
ENSG00000136758	YME1L1	intron	10	27147668	27148906	Cells_EBV-transformed_lymphocytes	Proximal	1.43	0.152
ENSG00000137265	IRF4	intron	6	395007	395847	Cells_EBV-transformed_lymphocytes	Rectal	1.43	0.152
ENSG00000137265	IRF4	intron	6	395935	397108	Cells_EBV-transformed_lymphocytes	Rectal	1.43	0.152
ENSG00000137265	IRF4	intron	6	395935	397111	Cells_EBV-transformed_lymphocytes	Rectal	-1.43	0.152
ENSG00000139631	CSAD	intron	12	53172436	53173345	Adipose_Subcutaneous	Rectal	-1.43	0.152
ENSG00000143190	POU2F1	intron	1	167332535	167365467	Cells_EBV-transformed_lymphocytes	Rectal	1.43	0.152
ENSG00000146433	TMEM181	intron	6	158608750	158623550	Adipose_Subcutaneous	Distal	1.43	0.152
ENSG00000156414	TDRD9	intron	14	104031263	104032017	Adipose_Visceral_Omentum	Distal	1.43	0.152
ENSG00000163072	NOSTRIN	intron	2	168851404	168856690	Adipose_Visceral_Omentum	Female	-1.43	0.152
ENSG00000184060	ADAP2	intron	17	30956469	30957835	Cells_EBV-transformed_lymphocytes	Proximal	0.48	0.152
ENSG00000213930	GALT	intron	9	34648171	34648762	Adipose_Visceral_Omentum	Distal	1.43	0.152
ENSG00000213930	GALT	intron	9	34648894	34648998	Cells_EBV-transformed_lymphocytes	Distal	0.48	0.152
ENSG00000213930	GALT	intron	9	34648907	34648998	Cells_EBV-transformed_lymphocytes	Distal	1.43	0.152
ENSG00000267080	ASB16-AS1	intron	17	44183093	44186565	Adipose_Visceral_Omentum	Rectal	-1.43	0.152
ENSG00000163072	NOSTRIN	intron	2	168826964	168828158	Adipose_Subcutaneous	Male	-0.5	0.152
ENSG00000175606	TMEM70	intron	8	73978861	73981155	Adipose_Visceral_Omentum	Male	-1.57	0.152
ENSG00000214087	ARL16	intron	17	81682149	81683536	Cells_EBV-transformed_lymphocytes	Distal	0.46	0.152
ENSG00000104723	TUSC3	intron	8	15748465	15758030	Adipose_Subcutaneous	Male	-1.43	0.152
ENSG00000177663	IL17RA	intron	22	17047426	17051575	Adipose_Subcutaneous	Overall	-0.14	0.152
ENSG00000237438	CECR7	intron	22	17047426	17051575	Adipose_Subcutaneous	Overall	-0.14	0.152
ENSG00000185989	RASA3	intron	13	114029887	114052052	Cells_EBV-transformed_lymphocytes	Rectal	-0.46	0.152
ENSG00000188818	ZDHHC11	intron	5	821895	823389	Cells_EBV-transformed_lymphocytes	Proximal	-1.43	0.152
ENSG00000206077	ZDHHC11B	intron	5	821895	823389	Cells_EBV-transformed_lymphocytes	Proximal	-1.43	0.152
ENSG00000140859	KIFC3	intron	16	57772288	57794999	Adipose_Subcutaneous	Distal	1.79	0.152
ENSG00000104907	TRMT1	intron	19	13116052	13116146	Cells_EBV-transformed_lymphocytes	Overall	1.43	0.152
ENSG00000141562	NARF	intron	17	82480544	82481082	Colon_Transverse	Overall	1.65	0.152
ENSG00000161929	SCIMP	intron	17	5223456	5234735	Cells_EBV-transformed_lymphocytes	Overall	-1.42	0.152
ENSG00000164713	BRI3	intron	7	98282453	98291111	Adipose_Visceral_Omentum	Female	-1.58	0.152
ENSG00000093183	SEC22C	intron	3	42603358	42607110	Adipose_Subcutaneous	Distal	-1.43	0.152
ENSG00000215837	SDHAP2	intron	3	195680961	195681190	Adipose_Visceral_Omentum	Rectal	-1.43	0.152
ENSG00000236548	RNF217-AS1	intron	6	124935117	124941390	Adipose_Visceral_Omentum	Distal	1.43	0.152
		intron	1	220064415	220067302	Cells_EBV-transformed_lymphocytes	Colon	-1.43	0.152
		intron	12	47797142	47797384	Cells_EBV-transformed_lymphocytes	Male	1.43	0.152
		intron	3	136586926	136591445	Cells_EBV-transformed_lymphocytes	Proximal	-1.43	0.152
ENSG00000070669	ASNS	intron	7	97869179	97869778	Adipose_Subcutaneous	Female	-1.43	0.152
ENSG00000099250	NRP1	intron	10	33192418	33197650	Adipose_Subcutaneous	Male	1.43	0.152
ENSG00000103707	MTFMT	intron	15	65021616	65026831	Adipose_Subcutaneous	Proximal	1.43	0.152
ENSG00000111452	ADGRD1	intron	12	131108877	131118385	Cells_EBV-transformed_lymphocytes	Rectal	-1.43	0.152
ENSG00000116095	PLEKHA3	intron	2	178495660	178499211	Adipose_Subcutaneous	Rectal	1.43	0.152
ENSG00000145723	GIN1	intron	5	103104846	103106720	Colon_Sigmoid	Overall	1.43	0.152
ENSG00000154305	MIA3	intron	1	222662332	222662458	Adipose_Visceral_Omentum	Overall	1.43	0.152
ENSG00000154305	MIA3	intron	1	222662332	222663998	Adipose_Visceral_Omentum	Overall	-0.72	0.152
ENSG00000166471	TMEM41B	intron	11	9299701	9314321	Adipose_Visceral_Omentum	Distal	-0.48	0.152
ENSG00000169189	NSMCE1	intron	16	27257581	27268706	Adipose_Subcutaneous	Proximal	0	0.152
ENSG00000173210	ABLIM3	intron	5	149233300	149244881	Adipose_Visceral_Omentum	Rectal	-1.43	0.152
ENSG00000181090	EHMT1	intron	9	137814508	137815947	Adipose_Subcutaneous	Female	-1.43	0.152
ENSG00000198718	TOGARAM1	intron	14	45027474	45028176	Adipose_Visceral_Omentum	Colon	-1.43	0.152
ENSG00000205643	CDPF1	intron	22	46245238	46247125	Cells_EBV-transformed_lymphocytes	Rectal	1.43	0.152
ENSG00000278615	C11orf98	intron	11	62664973	62665131	Adipose_Subcutaneous	Rectal	1.43	0.152
ENSG00000278615	C11orf98	intron	11	62664973	62667523	Adipose_Subcutaneous	Rectal	-1.43	0.152
ENSG00000144115	THNSL2	intron	2	88173373	88174639	Adipose_Visceral_Omentum	Rectal	-1.42	0.152
ENSG00000105486	LIG1	intron	19	48151339	48153872	Cells_EBV-transformed_lymphocytes	Colon	-1.43	0.152
ENSG00000105341	DMAC2	intron	19	41433434	41433537	Adipose_Visceral_Omentum	Overall	-1.43	0.152
ENSG00000186001	LRCH3	intron	3	197835822	197839321	Adipose_Subcutaneous	Colon	-1.43	0.152
ENSG00000108946	PRKAR1A	intron	17	68512579	68515394	Adipose_Subcutaneous	Rectal	0.64	0.152
ENSG00000172965	MIR4435-2HG	intron	2	111208661	111208756	Adipose_Subcutaneous	Rectal	1.42	0.152
ENSG00000162433	AK4	intron	1	65147665	65148278	Cells_EBV-transformed_lymphocytes	Male	1.82	0.152
ENSG00000197912	SPG7	intron	16	89549713	89550494	Cells_EBV-transformed_lymphocytes	Colon	1.43	0.152
ENSG00000259658	UBE2Q2P13	intron	15	101737369	101744441	Cells_EBV-transformed_lymphocytes	Distal	-1.16	0.152
ENSG00000156162	DPY19L4	intron	8	94781166	94783670	Cells_EBV-transformed_lymphocytes	Colon	0.56	0.152
ENSG00000078070	MCCC1	intron	3	183022554	183033991	Adipose_Visceral_Omentum	Proximal	1.3	0.152
ENSG00000103264	FBXO31	intron	16	87347250	87358411	Cells_EBV-transformed_lymphocytes	Distal	-0.25	0.152
ENSG00000149089	APIP	intron	11	34896855	34916228	Adipose_Subcutaneous	Rectal	-1.43	0.152
ENSG00000148484	RSU1	intron	10	16817084	16817315	Adipose_Visceral_Omentum	Overall	1.12	0.152
ENSG00000113761	ZNF346	intron	5	177062151	177064512	Cells_EBV-transformed_lymphocytes	Proximal	1.37	0.152
ENSG00000182173	TSEN54	intron	17	75521510	75521705	Adipose_Subcutaneous	Distal	-1.32	0.152
ENSG00000148110	MFSD14B	intron	9	94374927	94415158	Adipose_Visceral_Omentum	Colon	1.78	0.152
ENSG00000232063	AL691447.2	intron	9	94374927	94415158	Adipose_Visceral_Omentum	Colon	1.78	0.152
ENSG00000163520	FBLN2	intron	3	13619831	13626445	Adipose_Visceral_Omentum	Overall	-1.68	0.152
ENSG00000090006	LTBP4	intron	19	40619493	40623604	Adipose_Visceral_Omentum	Overall	1.81	0.152
ENSG00000156171	DRAM2	intron	1	111124881	111126227	Cells_EBV-transformed_lymphocytes	Colon	-0.59	0.152
ENSG00000257621	PSMA3-AS1	intron	14	58285756	58286640	Adipose_Subcutaneous	Female	-1.43	0.152
		intron	22	42270025	42274988	Cells_EBV-transformed_lymphocytes	Colon	-1.43	0.152
		intron	6	31665003	31665090	Cells_EBV-transformed_lymphocytes	Rectal	1.43	0.152
ENSG00000008311	AASS	intron	7	122098866	122101621	Adipose_Visceral_Omentum	Rectal	-1.43	0.152
ENSG00000017260	ATP2C1	intron	3	130961595	130963971	Adipose_Subcutaneous	Proximal	-1.43	0.152
ENSG00000030066	NUP160	intron	11	47808529	47812064	Adipose_Visceral_Omentum	Male	-1.43	0.152
ENSG00000065615	CYB5R4	intron	6	83924592	83926136	Adipose_Visceral_Omentum	Proximal	1.43	0.152
ENSG00000065615	CYB5R4	intron	6	83924592	83934595	Adipose_Visceral_Omentum	Proximal	-1.43	0.152
ENSG00000065615	CYB5R4	intron	6	83926331	83934595	Adipose_Subcutaneous	Proximal	1.43	0.152
ENSG00000071205	ARHGAP10	intron	4	147847222	147854676	Adipose_Subcutaneous	Male	-1.43	0.152
ENSG00000072274	TFRC	intron	3	196071498	196072003	Adipose_Subcutaneous	Colon	0	0.152
ENSG00000100599	RIN3	intron	14	92577477	92641238	Cells_EBV-transformed_lymphocytes	Rectal	-1.43	0.152
ENSG00000101574	METTL4	intron	18	2539145	2544195	Adipose_Subcutaneous	Rectal	-1.43	0.152
ENSG00000101574	METTL4	intron	18	2539145	2544653	Adipose_Visceral_Omentum	Rectal	-1.43	0.152
ENSG00000101574	METTL4	intron	18	2540861	2544195	Adipose_Subcutaneous	Rectal	1.43	0.152
ENSG00000109320	NFKB1	intron	4	102529914	102533848	Adipose_Subcutaneous	Female	-1.43	0.152
ENSG00000116922	AIRIM	intron	1	37689886	37690216	Adipose_Subcutaneous	Proximal	-1.43	0.152
ENSG00000122483	CCDC18	intron	1	93246204	93246838	Cells_EBV-transformed_lymphocytes	Colon	1.43	0.152
ENSG00000126464	PRR12	intron	19	49598013	49599272	Adipose_Subcutaneous	Distal	1.43	0.152
ENSG00000132478	UNK	intron	17	75809969	75812112	Colon_Sigmoid	Overall	-1.43	0.152
ENSG00000137871	ZNF280D	intron	15	56666535	56666800	Cells_EBV-transformed_lymphocytes	Colon	-1.43	0.152
ENSG00000137871	ZNF280D	intron	15	56666986	56667997	Adipose_Subcutaneous	Colon	-1.43	0.152
ENSG00000137871	ZNF280D	intron	15	56666986	56668823	Adipose_Subcutaneous	Colon	1.43	0.152
ENSG00000163378	EOGT	intron	3	69001714	69004378	Adipose_Visceral_Omentum	Overall	1.43	0.152
ENSG00000165280	VCP	intron	9	35068362	35071757	Cells_EBV-transformed_lymphocytes	Proximal	1.43	0.152
ENSG00000170906	NDUFA3	intron	19	54108894	54109082	Adipose_Subcutaneous	Distal	1.43	0.152
ENSG00000186908	ZDHHC17	intron	12	76816019	76822406	Cells_EBV-transformed_lymphocytes	Overall	1.43	0.152
ENSG00000205403	CFI	intron	4	109749602	109751292	Adipose_Subcutaneous	Proximal	1.43	0.152
ENSG00000205403	CFI	intron	4	109749602	109752468	Adipose_Subcutaneous	Proximal	-1.43	0.152
ENSG00000214456	PLIN5	intron	19	4525076	4525633	Colon_Transverse	Overall	1.43	0.152
ENSG00000248464	FGF10-AS1	intron	5	44388913	44395237	Adipose_Visceral_Omentum	Female	1.43	0.152
ENSG00000064692	SNCAIP	intron	5	122423739	122425352	Adipose_Subcutaneous	Colon	-1.43	0.152
ENSG00000100599	RIN3	intron	14	92577477	92586447	Cells_EBV-transformed_lymphocytes	Rectal	1.43	0.152
ENSG00000139372	TDG	intron	12	103966060	103979831	Adipose_Subcutaneous	Female	-1.43	0.152
ENSG00000204438	GPANK1	intron	6	31664580	31664841	Adipose_Subcutaneous	Rectal	-1.43	0.152
ENSG00000214274	ANG	intron	14	20684696	20699355	Adipose_Subcutaneous	Colon	-1.43	0.152
ENSG00000117676	RPS6KA1	intron	1	26561134	26561505	Adipose_Visceral_Omentum	Male	1.43	0.152
ENSG00000069248	NUP133	intron	1	229460769	229463543	Cells_EBV-transformed_lymphocytes	Male	-0.88	0.152
ENSG00000138744	NAAA	intron	4	75917773	75919909	Adipose_Visceral_Omentum	Colon	-1.43	0.152
ENSG00000099899	TRMT2A	intron	22	20115079	20115266	Adipose_Subcutaneous	Rectal	-1.27	0.152
ENSG00000175193	PARL	intron	3	183840640	183842298	Adipose_Subcutaneous	Female	1.42	0.152
ENSG00000196151	WDSUB1	intron	2	159236190	159256196	Adipose_Visceral_Omentum	Male	-1.41	0.152
ENSG00000170776	AKAP13	intron	15	85684873	85693277	Adipose_Subcutaneous	Female	-1.77	0.152
ENSG00000136878	USP20	intron	9	129875641	129876130	Adipose_Subcutaneous	Colon	-1.43	0.152
ENSG00000168724	DNAJC21	intron	5	34929916	34933815	Adipose_Subcutaneous	Distal	0.13	0.152
ENSG00000137880	GCHFR	intron	15	40764216	40765827	Adipose_Subcutaneous	Distal	0.48	0.152
ENSG00000125826	RBCK1	intron	20	421031	422127	Whole_Blood	Overall	-0.83	0.152
ENSG00000013561	RNF14	intron	5	141969167	141970704	Cells_EBV-transformed_lymphocytes	Male	-1.43	0.152
ENSG00000223855	PDGFA-DT	intron	7	524280	524854	Whole_Blood	Overall	-1.42	0.152
ENSG00000111802	TDP2	intron	6	24653473	24654412	Adipose_Visceral_Omentum	Female	0.3	0.152
ENSG00000181090	EHMT1	intron	9	137744090	137752331	Adipose_Subcutaneous	Colon	1.13	0.152
ENSG00000113810	SMC4	intron	3	160412453	160413473	Adipose_Subcutaneous	Female	-0.48	0.152
ENSG00000182272	B4GALNT4	intron	11	380951	381669	Adipose_Subcutaneous	Distal	-1.23	0.152
ENSG00000165238	WNK2	intron	9	93299261	93300051	Adipose_Subcutaneous	Overall	-1.43	0.152
ENSG00000144199	FAHD2B	intron	2	97091988	97094701	Colon_Transverse	Overall	1.43	0.152
ENSG00000206149	HERC2P9	intron	15	28674027	28681796	Adipose_Visceral_Omentum	Overall	-1.43	0.152
ENSG00000179361	ARID3B	intron	15	74544488	74572862	Cells_EBV-transformed_lymphocytes	Rectal	1.43	0.152
ENSG00000101290	CDS2	intron	20	5128750	5173523	Cells_EBV-transformed_lymphocytes	Distal	-1.43	0.152
ENSG00000168484	SFTPC	intron	8	22162732	22163080	Adipose_Subcutaneous	Female	1.42	0.152
ENSG00000099968	BCL2L13	intron	22	17689142	17696141	Cells_EBV-transformed_lymphocytes	Overall	-1.1	0.152
		intron	1	161041411	161042116	Cells_EBV-transformed_lymphocytes	Male	1.43	0.152
ENSG00000066336	SPI1	intron	11	47375729	47379745	Adipose_Subcutaneous	Rectal	-1.43	0.152
ENSG00000072818	ACAP1	intron	17	7350054	7350127	Adipose_Visceral_Omentum	Rectal	-1.43	0.152
ENSG00000072818	ACAP1	intron	17	7350237	7350950	Adipose_Subcutaneous	Rectal	-1.43	0.152
ENSG00000072818	ACAP1	intron	17	7350599	7350950	Adipose_Visceral_Omentum	Rectal	1.43	0.152
ENSG00000092929	UNC13D	intron	17	75843266	75843484	Cells_EBV-transformed_lymphocytes	Rectal	-1.43	0.152
ENSG00000100099	HPS4	intron	22	26458577	26463917	Adipose_Subcutaneous	Male	1.43	0.152
ENSG00000103264	FBXO31	intron	16	87347250	87360295	Adipose_Visceral_Omentum	Proximal	-0.48	0.152
ENSG00000106070	GRB10	intron	7	50626978	50674436	Adipose_Visceral_Omentum	Colon	1.43	0.152
ENSG00000107282	APBA1	intron	9	69471695	69476048	Adipose_Subcutaneous	Rectal	1.43	0.152
ENSG00000108587	GOSR1	intron	17	30510909	30519939	Cells_EBV-transformed_lymphocytes	Male	-1.43	0.152
ENSG00000112769	LAMA4	intron	6	112142292	112143953	Adipose_Subcutaneous	Male	-1.43	0.152
ENSG00000112769	LAMA4	intron	6	112142292	112144794	Adipose_Subcutaneous	Male	1.43	0.152
ENSG00000112769	LAMA4	intron	6	112144045	112144794	Adipose_Subcutaneous	Male	-1.43	0.152
ENSG00000114098	ARMC8	intron	3	138223733	138228918	Adipose_Visceral_Omentum	Colon	-1.43	0.152
ENSG00000117425	PTCH2	intron	1	44831043	44831706	Adipose_Subcutaneous	Distal	1.43	0.152
ENSG00000119689	DLST	intron	14	74900372	74901066	Adipose_Subcutaneous	Rectal	1.43	0.152
ENSG00000119771	KLHL29	intron	2	23695821	23695951	Adipose_Subcutaneous	Distal	-1.43	0.152
ENSG00000119771	KLHL29	intron	2	23696133	23696333	Adipose_Subcutaneous	Distal	1.43	0.152
ENSG00000125991	ERGIC3	intron	20	35548865	35554372	Adipose_Subcutaneous	Male	-1.43	0.152
ENSG00000125991	ERGIC3	intron	20	35548865	35555044	Adipose_Subcutaneous	Male	1.43	0.152
ENSG00000128833	MYO5C	intron	15	52246042	52246917	Adipose_Subcutaneous	Colon	-1.43	0.152
ENSG00000132141	CCT6B	intron	17	34942643	34942796	Cells_EBV-transformed_lymphocytes	Colon	-1.43	0.152
ENSG00000132141	CCT6B	intron	17	34942906	34951950	Adipose_Subcutaneous	Colon	1.43	0.152
ENSG00000136098	NEK3	intron	13	52148469	52151146	Adipose_Subcutaneous	Female	-1.43	0.152
ENSG00000160584	SIK3	intron	11	116846553	116847476	Adipose_Visceral_Omentum	Overall	-0.95	0.152
ENSG00000161692	DBF4B	intron	17	44708938	44709304	Colon_Sigmoid	Overall	1.43	0.152
ENSG00000163516	ANKZF1	intron	2	219234288	219234826	Cells_EBV-transformed_lymphocytes	Rectal	1.43	0.152
ENSG00000163684	RPP14	intron	3	58310406	58310507	Adipose_Subcutaneous	Rectal	1.43	0.152
ENSG00000168398	BDKRB2	intron	14	96204959	96237069	Adipose_Visceral_Omentum	Colon	1.43	0.152
ENSG00000170276	HSPB2	intron	11	111912923	111913441	Adipose_Subcutaneous	Distal	1.43	0.152
ENSG00000170276	HSPB2	intron	11	111912923	111913662	Adipose_Subcutaneous	Distal	-1.43	0.152
ENSG00000171302	CANT1	intron	17	79000270	79009664	Adipose_Visceral_Omentum	Colon	1.43	0.152
ENSG00000197122	SRC	intron	20	37382786	37384150	Cells_EBV-transformed_lymphocytes	Distal	-1.43	0.152
ENSG00000197713	RPE	intron	2	210016112	210016507	Adipose_Subcutaneous	Proximal	-1.43	0.152
ENSG00000197713	RPE	intron	2	210016257	210016507	Adipose_Visceral_Omentum	Proximal	1.43	0.152
ENSG00000204348	DXO	intron	6	31971147	31971929	Adipose_Visceral_Omentum	Distal	1.43	0.152
ENSG00000204348	DXO	intron	6	31971581	31971929	Adipose_Subcutaneous	Distal	-1.43	0.152
ENSG00000243989	ACY1	intron	3	51980628	51980836	Adipose_Visceral_Omentum	Distal	0	0.152
ENSG00000248487	ABHD14A	intron	3	51980628	51980836	Adipose_Visceral_Omentum	Distal	0	0.152
ENSG00000115252	PDE1A	intron	2	182168290	182185892	Adipose_Subcutaneous	Female	1.4	0.152
ENSG00000239883	PARGP1	intron	10	45900426	45910549	Cells_EBV-transformed_lymphocytes	Overall	1.43	0.152
ENSG00000157800	SLC37A3	intron	7	140345263	140345869	Adipose_Subcutaneous	Distal	-1.08	0.152
ENSG00000072310	SREBF1	intron	17	17811784	17811973	Adipose_Visceral_Omentum	Distal	-1.76	0.152
ENSG00000119718	EIF2B2	intron	14	75004900	75005897	Colon_Transverse	Overall	1.42	0.152
ENSG00000166435	XRRA1	intron	11	74848462	74862981	Cells_EBV-transformed_lymphocytes	Rectal	-1.72	0.152
ENSG00000121289	CEP89	intron	19	32937120	32937631	Adipose_Subcutaneous	Female	1.43	0.152
ENSG00000104723	TUSC3	intron	8	15673836	15730666	Adipose_Subcutaneous	Overall	0.43	0.152
ENSG00000150401	DCUN1D2	intron	13	113484056	113490667	Cells_EBV-transformed_lymphocytes	Colon	0.98	0.152
ENSG00000153531	ADPRHL1	intron	13	113484056	113490667	Cells_EBV-transformed_lymphocytes	Colon	0.98	0.152
ENSG00000197713	RPE	intron	2	210016641	210017473	Cells_EBV-transformed_lymphocytes	Proximal	-1.43	0.152
ENSG00000244300	GATA2-AS1	intron	3	128490069	128515806	Adipose_Visceral_Omentum	Male	1.43	0.152
ENSG00000067248	DHX29	intron	5	55262932	55267138	Adipose_Visceral_Omentum	Male	-1.43	0.152
ENSG00000103353	UBFD1	intron	16	23564109	23566987	Adipose_Subcutaneous	Colon	0.63	0.152
ENSG00000112110	MRPL18	intron	6	159789888	159790940	Adipose_Visceral_Omentum	Distal	0.15	0.152
ENSG00000055163	CYFIP2	intron	5	157287108	157294783	Adipose_Visceral_Omentum	Proximal	-1.7	0.152
ENSG00000187609	EXD3	intron	9	137374763	137379697	Adipose_Subcutaneous	Distal	0.77	0.152
ENSG00000101474	APMAP	intron	20	24964022	24969526	Colon_Transverse	Overall	-0.21	0.152
ENSG00000105939	ZC3HAV1	intron	7	139078653	139079104	Adipose_Visceral_Omentum	Rectal	-1.35	0.152
		intron	1	204489931	204490068	Cells_EBV-transformed_lymphocytes	Male	-1.43	0.152
		intron	22	21001411	21001718	Cells_EBV-transformed_lymphocytes	Proximal	-1.43	0.152
		intron	22	36257407	36265151	Cells_EBV-transformed_lymphocytes	Male	-1.43	0.152
ENSG00000066027	PPP2R5A	intron	1	212333598	212342188	Adipose_Subcutaneous	Colon	1.43	0.152
ENSG00000080200	CRYBG3	intron	3	97889390	97892860	Adipose_Subcutaneous	Distal	-1.43	0.152
ENSG00000104331	BPNT2	intron	8	56967218	56978050	Adipose_Subcutaneous	Rectal	1.43	0.152
ENSG00000108846	ABCC3	intron	17	50676090	50676278	Adipose_Subcutaneous	Distal	1.43	0.152
ENSG00000115607	IL18RAP	intron	2	102440028	102441312	Whole_Blood	Overall	1.43	0.152
ENSG00000135362	PRR5L	intron	11	36401285	36403298	Adipose_Visceral_Omentum	Female	1.43	0.152
ENSG00000135749	PCNX2	intron	1	233261321	233262045	Adipose_Subcutaneous	Distal	-1.43	0.152
ENSG00000135749	PCNX2	intron	1	233261321	233262958	Adipose_Subcutaneous	Distal	1.43	0.152
ENSG00000136536	MARCHF7	intron	2	159714598	159715681	Cells_EBV-transformed_lymphocytes	Colon	-1.43	0.152
ENSG00000136536	MARCHF7	intron	2	159714598	159729009	Cells_EBV-transformed_lymphocytes	Colon	-1.43	0.152
ENSG00000169403	PTAFR	intron	1	28151059	28193722	Adipose_Subcutaneous	Male	-1.43	0.152
ENSG00000184436	THAP7	intron	22	21001411	21001546	Adipose_Subcutaneous	Proximal	1.43	0.152
ENSG00000196151	WDSUB1	intron	2	159271795	159275546	Cells_EBV-transformed_lymphocytes	Distal	-1.43	0.152
ENSG00000215837	SDHAP2	intron	3	195688797	195708134	Cells_EBV-transformed_lymphocytes	Female	1.43	0.152
ENSG00000260404	AC110079.1	intron	4	118611138	118618166	Adipose_Subcutaneous	Colon	1.43	0.152
ENSG00000283426	SMBD1P	intron	3	195688797	195708134	Cells_EBV-transformed_lymphocytes	Female	1.43	0.152
ENSG00000099904	ZDHHC8	intron	22	20139635	20139720	Adipose_Visceral_Omentum	Rectal	-1.43	0.152
ENSG00000099904	ZDHHC8	intron	22	20140217	20140617	Adipose_Subcutaneous	Rectal	1.43	0.152
ENSG00000141905	NFIC	intron	19	3452666	3462752	Adipose_Subcutaneous	Distal	1.43	0.152
ENSG00000267254	ZNF790-AS1	intron	19	36797811	36801203	Adipose_Visceral_Omentum	Female	-0.18	0.152
ENSG00000080345	RIF1	intron	2	151503185	151506210	Cells_EBV-transformed_lymphocytes	Male	-1.43	0.152
ENSG00000176845	METRNL	intron	17	83085323	83093167	Adipose_Visceral_Omentum	Female	-0.05	0.152
ENSG00000005436	GCFC2	intron	2	75664783	75665929	Cells_EBV-transformed_lymphocytes	Proximal	-0.02	0.152
ENSG00000187231	SESTD1	intron	2	179116790	179117532	Adipose_Subcutaneous	Proximal	0.88	0.152
ENSG00000085998	POMGNT1	intron	1	46189357	46189458	Cells_EBV-transformed_lymphocytes	Colon	1.43	0.152
ENSG00000124491	F13A1	intron	6	6145772	6167458	Adipose_Subcutaneous	Female	1.43	0.152
ENSG00000149311	ATM	intron	11	108295059	108297287	Cells_EBV-transformed_lymphocytes	Rectal	-1.43	0.152
ENSG00000128191	DGCR8	intron	22	20107398	20108890	Adipose_Visceral_Omentum	Overall	-1.55	0.152
ENSG00000128191	DGCR8	intron	22	20107398	20108893	Cells_EBV-transformed_lymphocytes	Overall	1.42	0.152
ENSG00000090615	GOLGA3	intron	12	132796700	132798340	Cells_EBV-transformed_lymphocytes	Distal	1.81	0.152
ENSG00000116898	MRPS15	intron	1	36460776	36461264	Adipose_Subcutaneous	Overall	0.27	0.152
ENSG00000180190	TDRP	intron	8	492744	494494	Adipose_Visceral_Omentum	Female	-1.31	0.152
ENSG00000237980	LINC02773	intron	1	212632563	212637103	Adipose_Visceral_Omentum	Proximal	-1.43	0.152
ENSG00000141556	TBCD	intron	17	82756215	82763965	Adipose_Visceral_Omentum	Male	-1.43	0.152
ENSG00000127952	STYXL1	intron	7	75996599	76003758	Adipose_Subcutaneous	Female	1.73	0.152
		intron	20	34575246	34588453	Cells_EBV-transformed_lymphocytes	Distal	1.43	0.152
ENSG00000101464	PIGU	intron	20	34575246	34581548	Adipose_Visceral_Omentum	Distal	-1.43	0.152
ENSG00000057294	PKP2	intron	12	32894778	32896509	Adipose_Visceral_Omentum	Proximal	1.01	0.152
ENSG00000122085	MTERF4	intron	2	241096438	241097243	Adipose_Visceral_Omentum	Distal	-1.43	0.152
ENSG00000166770	ZNF667-AS1	intron	19	56477925	56494163	Adipose_Visceral_Omentum	Overall	-0.63	0.152
ENSG00000138434	ITPRID2	intron	2	181919446	181921948	Adipose_Visceral_Omentum	Colon	1.9	0.152
		intron	3	121923129	121923222	Cells_EBV-transformed_lymphocytes	Female	-1.43	0.152
		intron	5	178119913	178120178	Cells_EBV-transformed_lymphocytes	Proximal	1.43	0.152
ENSG00000055483	USP36	intron	17	78820012	78820991	Adipose_Subcutaneous	Distal	-1.43	0.152
ENSG00000063169	BICRA	intron	19	47695080	47695365	Cells_EBV-transformed_lymphocytes	Colon	1.43	0.152
ENSG00000104613	INTS10	intron	8	19817666	19818194	Adipose_Subcutaneous	Rectal	-1.43	0.152
ENSG00000104613	INTS10	intron	8	19817666	19818275	Adipose_Subcutaneous	Rectal	1.43	0.152
ENSG00000107938	EDRF1	intron	10	125749565	125752799	Adipose_Visceral_Omentum	Female	-1.43	0.152
ENSG00000110092	CCND1	intron	11	69642334	69643031	Adipose_Subcutaneous	Proximal	-1.43	0.152
ENSG00000119801	YPEL5	intron	2	30148463	30156628	Cells_EBV-transformed_lymphocytes	Rectal	-1.43	0.152
ENSG00000124782	RREB1	intron	6	7226656	7228997	Adipose_Subcutaneous	Female	-1.43	0.152
ENSG00000132323	ILKAP	intron	2	238188257	238189863	Colon_Sigmoid	Overall	1.43	0.152
ENSG00000137145	DENND4C	intron	9	19230833	19276158	Cells_EBV-transformed_lymphocytes	Colon	1.43	0.152
ENSG00000143575	HAX1	intron	1	154272776	154273336	Adipose_Subcutaneous	Rectal	1.43	0.152
ENSG00000150782	IL18	intron	11	112155061	112163906	Colon_Sigmoid	Overall	-0.48	0.152
ENSG00000151465	CDC123	intron	10	12249718	12250311	Adipose_Visceral_Omentum	Female	-1.43	0.152
ENSG00000153132	CLGN	intron	4	140400549	140401985	Colon_Sigmoid	Overall	1.43	0.152
ENSG00000155506	LARP1	intron	5	154804307	154804774	Adipose_Subcutaneous	Colon	1.43	0.152
ENSG00000156170	NDUFAF6	intron	8	94980973	94984035	Cells_EBV-transformed_lymphocytes	Female	-1.43	0.152
ENSG00000159140	SON	intron	21	33557316	33557546	Cells_EBV-transformed_lymphocytes	Distal	-1.43	0.152
ENSG00000159140	SON	intron	21	33557316	33559230	Cells_EBV-transformed_lymphocytes	Distal	1.43	0.152
ENSG00000162174	ASRGL1	intron	11	62357144	62381797	Adipose_Subcutaneous	Female	-1.43	0.152
ENSG00000162174	ASRGL1	intron	11	62357144	62389133	Adipose_Subcutaneous	Female	1.43	0.152
ENSG00000214655	ZSWIM8	intron	10	73795663	73796321	Adipose_Subcutaneous	Colon	1.43	0.152
ENSG00000243725	TTC4	intron	1	54731700	54733629	Adipose_Subcutaneous	Distal	1.43	0.152
ENSG00000243725	TTC4	intron	1	54731700	54737582	Adipose_Visceral_Omentum	Distal	1.43	0.152
ENSG00000254251	AC103770.1	intron	8	90846043	90885314	Colon_Sigmoid	Overall	-1.43	0.152
ENSG00000143575	HAX1	intron	1	154272776	154273480	Cells_EBV-transformed_lymphocytes	Rectal	-1.43	0.152
ENSG00000214655	ZSWIM8	intron	10	73795663	73796774	Adipose_Subcutaneous	Colon	-0.48	0.152
ENSG00000164849	GPR146	intron	7	1055483	1057492	Cells_EBV-transformed_lymphocytes	Rectal	-1.06	0.152
ENSG00000119688	ABCD4	intron	14	74289972	74290291	Adipose_Subcutaneous	Rectal	1.43	0.152
ENSG00000175265	GOLGA8A	intron	15	34435471	34437398	Adipose_Subcutaneous	Female	-1.43	0.152
ENSG00000125731	SH2D3A	intron	19	6752753	6753456	Whole_Blood	Overall	1.75	0.152
ENSG00000136371	MTHFS	intron	15	79899125	79907629	Cells_EBV-transformed_lymphocytes	Distal	0.12	0.152
ENSG00000180953	ST20	intron	15	79899125	79907629	Cells_EBV-transformed_lymphocytes	Distal	0.12	0.152
ENSG00000121897	LIAS	intron	4	39468427	39470019	Adipose_Subcutaneous	Distal	0.35	0.152
		intron	11	65455331	65466085	Cells_EBV-transformed_lymphocytes	Proximal	1.43	0.152
ENSG00000176623	RMDN1	intron	8	86480332	86486484	Adipose_Subcutaneous	Proximal	-1.43	0.152
ENSG00000072609	CHFR	intron	12	132822311	132827607	Adipose_Subcutaneous	Male	-0.34	0.152
ENSG00000090615	GOLGA3	intron	12	132822311	132827607	Adipose_Subcutaneous	Male	-0.34	0.152
ENSG00000206560	ANKRD28	intron	3	15713641	15714578	Adipose_Subcutaneous	Male	1.43	0.152
ENSG00000112110	MRPL18	intron	6	159797518	159798052	Adipose_Visceral_Omentum	Male	-1.43	0.152
ENSG00000139083	ETV6	intron	12	11884587	11885926	Adipose_Subcutaneous	Male	1.43	0.152
ENSG00000112787	FBRSL1	intron	12	132574158	132574319	Adipose_Subcutaneous	Proximal	-1.43	0.152
ENSG00000070614	NDST1	intron	5	150551855	150553213	Adipose_Subcutaneous	Male	-0.79	0.152
ENSG00000075292	ZNF638	intron	2	71380565	71396141	Adipose_Subcutaneous	Rectal	-1.78	0.152
ENSG00000157014	TATDN2	intron	3	10271015	10276361	Adipose_Visceral_Omentum	Colon	1.04	0.152
ENSG00000172500	FIBP	intron	11	65885663	65886322	Cells_EBV-transformed_lymphocytes	Male	1.43	0.152
ENSG00000080822	CLDND1	intron	3	98521437	98522849	Adipose_Subcutaneous	Female	1.43	0.152
ENSG00000080822	CLDND1	intron	3	98521442	98522849	Adipose_Subcutaneous	Female	-0.48	0.152
ENSG00000100697	DICER1	intron	14	95117754	95124196	Adipose_Visceral_Omentum	Colon	-1.49	0.152
ENSG00000105939	ZC3HAV1	intron	7	139078653	139079470	Adipose_Visceral_Omentum	Rectal	1.35	0.152
ENSG00000226380	AC016831.1	intron	7	130967517	130984053	Cells_EBV-transformed_lymphocytes	Proximal	-1.43	0.152
ENSG00000231721	LINC-PINT	intron	7	130967517	130984053	Cells_EBV-transformed_lymphocytes	Proximal	-1.43	0.152
ENSG00000185359	HGS	intron	17	81684891	81685605	Colon_Sigmoid	Overall	1.35	0.152
ENSG00000139182	CLSTN3	intron	12	7120625	7121712	Cells_EBV-transformed_lymphocytes	Colon	1.38	0.152
ENSG00000205885	C1RL-AS1	intron	12	7120625	7121712	Cells_EBV-transformed_lymphocytes	Colon	1.38	0.152
ENSG00000138780	GSTCD	intron	4	105717778	105719060	Cells_EBV-transformed_lymphocytes	Overall	-1.43	0.152
ENSG00000140153	WDR20	intron	14	102195120	102222830	Adipose_Subcutaneous	Overall	1.43	0.152
ENSG00000167522	ANKRD11	intron	16	89268663	89269937	Adipose_Visceral_Omentum	Distal	1.43	0.152
ENSG00000049759	NEDD4L	intron	18	58335537	58341038	Cells_EBV-transformed_lymphocytes	Male	-1.43	0.152
ENSG00000058085	LAMC2	intron	1	183222211	183223135	Colon_Transverse	Overall	-1.43	0.152
ENSG00000071246	VASH1	intron	14	76773211	76775892	Adipose_Visceral_Omentum	Female	1.43	0.152
ENSG00000074964	ARHGEF10L	intron	1	17656708	17664447	Adipose_Visceral_Omentum	Male	-1.43	0.152
ENSG00000077044	DGKD	intron	2	233438379	233441887	Adipose_Visceral_Omentum	Colon	0.48	0.152
ENSG00000091704	CPA1	intron	7	130384626	130385146	Adipose_Visceral_Omentum	Distal	1.43	0.152
ENSG00000104856	RELB	intron	19	45032749	45034244	Cells_EBV-transformed_lymphocytes	Rectal	-1.43	0.152
ENSG00000104972	LILRB1	intron	19	54573912	54574076	Adipose_Subcutaneous	Proximal	1.43	0.152
ENSG00000115085	ZAP70	intron	2	97713994	97724016	Adipose_Visceral_Omentum	Proximal	1.43	0.152
ENSG00000122870	BICC1	intron	10	58820468	58823226	Adipose_Subcutaneous	Colon	-1.43	0.152
ENSG00000122870	BICC1	intron	10	58820468	58828761	Adipose_Subcutaneous	Colon	1.43	0.152
ENSG00000126088	UROD	intron	1	45013019	45013136	Adipose_Visceral_Omentum	Proximal	-1.43	0.152
ENSG00000126088	UROD	intron	1	45013215	45013292	Cells_EBV-transformed_lymphocytes	Proximal	1.43	0.152
ENSG00000126522	ASL	intron	7	66087386	66087729	Adipose_Subcutaneous	Female	1.43	0.152
ENSG00000127329	PTPRB	intron	12	70572087	70581036	Adipose_Visceral_Omentum	Distal	1.43	0.152
ENSG00000134900	TPP2	intron	13	102629609	102630096	Adipose_Subcutaneous	Male	-1.43	0.152
ENSG00000138777	PPA2	intron	4	105456745	105473894	Adipose_Subcutaneous	Distal	-1.43	0.152
ENSG00000138780	GSTCD	intron	4	105718039	105719060	Cells_EBV-transformed_lymphocytes	Overall	1.43	0.152
ENSG00000138785	INTS12	intron	4	105686838	105691976	Adipose_Visceral_Omentum	Colon	-1.43	0.152
ENSG00000139182	CLSTN3	intron	12	7130712	7133024	Adipose_Subcutaneous	Distal	1.43	0.152
ENSG00000140153	WDR20	intron	14	102195120	102208603	Adipose_Visceral_Omentum	Overall	-1.43	0.152
ENSG00000141101	NOB1	intron	16	69748329	69748918	Adipose_Subcutaneous	Female	1.43	0.152
ENSG00000141101	NOB1	intron	16	69748329	69748951	Adipose_Subcutaneous	Female	-1.43	0.152
ENSG00000145687	SSBP2	intron	5	81615557	81636557	Adipose_Visceral_Omentum	Male	0	0.152
ENSG00000164946	FREM1	intron	9	14789110	14792743	Colon_Sigmoid	Overall	1.43	0.152
ENSG00000183647	ZNF530	intron	19	57607827	57612503	Adipose_Visceral_Omentum	Colon	-1.43	0.152
ENSG00000186522	SEPTIN10	intron	2	109585838	109593051	Adipose_Subcutaneous	Colon	-1.43	0.152
ENSG00000205517	RGL3	intron	19	11399951	11400040	Adipose_Visceral_Omentum	Female	1.43	0.152
ENSG00000205885	C1RL-AS1	intron	12	7130712	7133024	Adipose_Subcutaneous	Distal	1.43	0.152
ENSG00000239998	LILRA2	intron	19	54573912	54574076	Adipose_Subcutaneous	Proximal	1.43	0.152
ENSG00000106268	NUDT1	intron	7	2250002	2250829	Adipose_Subcutaneous	Colon	1.29	0.152
ENSG00000100299	ARSA	intron	22	50625464	50625579	Adipose_Visceral_Omentum	Female	1.68	0.152
ENSG00000100564	PIGH	intron	14	67593947	67600024	Adipose_Visceral_Omentum	Rectal	0.02	0.152
ENSG00000165714	BORCS5	intron	12	12357118	12361206	Cells_EBV-transformed_lymphocytes	Distal	-0.33	0.152
ENSG00000270231	NBPF8	intron	1	120449402	120451180	Cells_EBV-transformed_lymphocytes	Overall	-1.22	0.152
ENSG00000066136	NFYC	intron	1	40763046	40766596	Adipose_Subcutaneous	Overall	0.97	0.152
ENSG00000111554	MDM1	intron	12	68323240	68326657	Adipose_Subcutaneous	Male	-1.48	0.152
ENSG00000271959	AC100803.3	intron	8	141436487	141437403	Adipose_Subcutaneous	Rectal	1.71	0.152
ENSG00000111077	TNS2	intron	12	53059971	53060405	Colon_Sigmoid	Overall	1.66	0.152
ENSG00000196497	IPO4	intron	14	24182842	24182976	Adipose_Subcutaneous	Distal	-1.43	0.152
ENSG00000159640	ACE	intron	17	63487073	63488648	Adipose_Subcutaneous	Rectal	-1.41	0.152
ENSG00000184277	TM2D3	intron	15	101650161	101651696	Adipose_Visceral_Omentum	Female	-1.72	0.152
ENSG00000115919	KYNU	intron	2	143037273	143040428	Cells_EBV-transformed_lymphocytes	Female	-0.77	0.152
ENSG00000100461	RBM23	intron	14	22905659	22906195	Cells_EBV-transformed_lymphocytes	Overall	1.43	0.152
ENSG00000134440	NARS1	intron	18	57620648	57621708	Adipose_Subcutaneous	Colon	-0.19	0.152
ENSG00000119927	GPAM	intron	10	112168952	112172182	Adipose_Subcutaneous	Colon	-1.43	0.152
ENSG00000137497	NUMA1	intron	11	72035975	72049419	Cells_EBV-transformed_lymphocytes	Female	1.43	0.152
ENSG00000162385	MAGOH	intron	1	53228954	53235577	Adipose_Subcutaneous	Overall	1.43	0.152
ENSG00000125977	EIF2S2	intron	20	34090602	34096657	Adipose_Subcutaneous	Male	-1.52	0.152
ENSG00000065268	WDR18	intron	19	992121	994213	Adipose_Subcutaneous	Overall	1.43	0.152
ENSG00000006015	REX1BD	intron	19	18589683	18590854	Adipose_Visceral_Omentum	Rectal	1.37	0.152
ENSG00000108433	GOSR2	intron	17	46923269	46929520	Adipose_Visceral_Omentum	Colon	-1.43	0.152
ENSG00000118965	WDR35	intron	2	19898035	19901706	Adipose_Visceral_Omentum	Female	1.43	0.152
ENSG00000183891	TTC32	intron	2	19898035	19901706	Adipose_Visceral_Omentum	Female	1.43	0.152
ENSG00000149311	ATM	intron	11	108312498	108314137	Cells_EBV-transformed_lymphocytes	Rectal	1.43	0.152
ENSG00000149311	ATM	intron	11	108312498	108315823	Adipose_Visceral_Omentum	Rectal	-1.43	0.152
ENSG00000002822	MAD1L1	intron	7	1936897	1940088	Colon_Transverse	Overall	-1.56	0.152
ENSG00000173442	EHBP1L1	intron	11	65576406	65579078	Colon_Transverse	Overall	-1.43	0.152
ENSG00000083544	TDRD3	intron	13	60439772	60444687	Adipose_Visceral_Omentum	Overall	1.43	0.152
ENSG00000100918	REC8	intron	14	24175624	24176822	Adipose_Subcutaneous	Distal	1.43	0.152
ENSG00000100918	REC8	intron	14	24175649	24176822	Adipose_Subcutaneous	Distal	1.43	0.152
ENSG00000106351	AGFG2	intron	7	100562682	100563834	Adipose_Visceral_Omentum	Overall	-1.43	0.152
ENSG00000106351	AGFG2	intron	7	100562946	100563834	Adipose_Visceral_Omentum	Overall	1.43	0.152
ENSG00000111731	C2CD5	intron	12	22449891	22453896	Cells_EBV-transformed_lymphocytes	Rectal	1.43	0.152
ENSG00000111832	RWDD1	intron	6	116575866	116580295	Adipose_Subcutaneous	Proximal	-1.43	0.152
ENSG00000113273	ARSB	intron	5	78781974	78839356	Adipose_Subcutaneous	Rectal	-1.43	0.152
ENSG00000115827	DCAF17	intron	2	171447737	171448681	Cells_EBV-transformed_lymphocytes	Distal	1.43	0.152
ENSG00000117640	MTFR1L	intron	1	25826826	25829618	Adipose_Subcutaneous	Distal	-1.43	0.152
ENSG00000119661	DNAL1	intron	14	73689515	73695902	Adipose_Visceral_Omentum	Colon	1.43	0.152
ENSG00000122359	ANXA11	intron	10	80157763	80157846	Whole_Blood	Overall	1.43	0.152
ENSG00000122359	ANXA11	intron	10	80157763	80157967	Whole_Blood	Overall	-1.43	0.152
ENSG00000136878	USP20	intron	9	129875641	129876182	Adipose_Subcutaneous	Colon	1.43	0.152
ENSG00000159387	IRX6	intron	16	55329311	55330301	Adipose_Subcutaneous	Overall	-1.43	0.152
ENSG00000165671	NSD1	intron	5	177235945	177239756	Adipose_Subcutaneous	Distal	-1.43	0.152
ENSG00000166140	ZFYVE19	intron	15	40809240	40809408	Cells_EBV-transformed_lymphocytes	Female	1.43	0.152
ENSG00000184465	WDR27	intron	6	169660766	169662304	Adipose_Visceral_Omentum	Distal	-1.43	0.152
ENSG00000197808	ZNF461	intron	19	36640043	36656448	Adipose_Visceral_Omentum	Male	-1.43	0.152
ENSG00000213347	MXD3	intron	5	177307964	177310426	Colon_Transverse	Overall	0.72	0.152
ENSG00000235387	SPAAR	intron	9	35930134	35938607	Adipose_Subcutaneous	Proximal	1.43	0.152
ENSG00000278259	MYO19	intron	17	36501235	36503097	Adipose_Visceral_Omentum	Distal	-1.43	0.152
ENSG00000123240	OPTN	intron	10	13100302	13108138	Cells_EBV-transformed_lymphocytes	Male	0.93	0.153
ENSG00000110628	SLC22A18	intron	11	2919407	2922102	Adipose_Subcutaneous	Female	1.41	0.153
ENSG00000134644	PUM1	intron	1	30941272	30945346	Adipose_Visceral_Omentum	Female	-1.43	0.153
ENSG00000138134	STAMBPL1	intron	10	88894348	88901656	Adipose_Subcutaneous	Rectal	-1.43	0.153
ENSG00000188641	DPYD	intron	1	97699547	97721510	Adipose_Visceral_Omentum	Female	1.43	0.153
ENSG00000198887	SMC5	intron	9	70286879	70297966	Adipose_Subcutaneous	Overall	1.41	0.153
ENSG00000142798	HSPG2	intron	1	21848794	21848893	Adipose_Visceral_Omentum	Overall	1.43	0.153
ENSG00000112640	PPP2R5D	intron	6	43010569	43010664	Colon_Sigmoid	Overall	-1.73	0.153
ENSG00000139626	ITGB7	intron	12	53200446	53201118	Cells_EBV-transformed_lymphocytes	Male	1.43	0.153
ENSG00000149554	CHEK1	intron	11	125637544	125643792	Adipose_Subcutaneous	Female	-1.43	0.153
ENSG00000133657	ATP13A3	intron	3	194406116	194413759	Adipose_Subcutaneous	Female	-1.41	0.153
ENSG00000249740	OSMR-DT	intron	5	38796469	38845668	Adipose_Subcutaneous	Proximal	1.41	0.153
ENSG00000229246	LINC00377	intron	13	81043850	81043967	Adipose_Subcutaneous	Colon	-1.43	0.153
ENSG00000160299	PCNT	intron	21	46442573	46443810	Cells_EBV-transformed_lymphocytes	Rectal	-0.07	0.153
ENSG00000225205	PDK1-AS1	intron	2	172464574	172495375	Cells_EBV-transformed_lymphocytes	Proximal	-1.77	0.153
ENSG00000232788	ITGA6-AS1	intron	2	172464574	172495375	Cells_EBV-transformed_lymphocytes	Proximal	-1.77	0.153
ENSG00000178381	ZFAND2A	intron	7	1153224	1155453	Adipose_Subcutaneous	Overall	-0.71	0.153
ENSG00000237940	LINC01238	intron	2	241972556	241978563	Adipose_Visceral_Omentum	Male	-1.42	0.153
ENSG00000100181	TPTEP1	intron	22	16611893	16614077	Adipose_Subcutaneous	Overall	1.84	0.153
ENSG00000137760	ALKBH8	intron	11	107511036	107522299	Adipose_Visceral_Omentum	Female	-0.73	0.153
ENSG00000103148	NPRL3	intron	16	119255	138150	Adipose_Visceral_Omentum	Rectal	1.42	0.153
ENSG00000051009	FHIP1B	intron	11	6218763	6218971	Adipose_Visceral_Omentum	Proximal	-1.27	0.153
ENSG00000116984	MTR	intron	1	236859922	236862236	Adipose_Subcutaneous	Colon	-1.43	0.153
ENSG00000174125	TLR1	intron	4	38804382	38804754	Adipose_Visceral_Omentum	Proximal	-1.43	0.153
ENSG00000041982	TNC	intron	9	115060002	115062917	Adipose_Subcutaneous	Colon	-1.43	0.153
ENSG00000158769	F11R	intron	1	161038634	161038880	Colon_Sigmoid	Overall	-1.43	0.153
ENSG00000163354	DCST2	intron	1	155029500	155030084	Colon_Transverse	Overall	1.43	0.153
ENSG00000164221	CCDC112	intron	5	115271626	115275216	Adipose_Subcutaneous	Overall	-0.72	0.153
ENSG00000215845	TSTD1	intron	1	161038634	161038880	Colon_Sigmoid	Overall	-1.43	0.153
ENSG00000074855	ANO8	intron	19	17329541	17329757	Adipose_Visceral_Omentum	Distal	-1.43	0.153
ENSG00000099331	MYO9B	intron	19	17198308	17200261	Adipose_Subcutaneous	Distal	-1.43	0.153
ENSG00000099331	MYO9B	intron	19	17198308	17200293	Adipose_Subcutaneous	Distal	1.43	0.153
ENSG00000099889	ARVCF	intron	22	19980242	19981211	Adipose_Subcutaneous	Proximal	1.43	0.153
ENSG00000108239	TBC1D12	intron	10	94507347	94509620	Adipose_Subcutaneous	Colon	-1.43	0.153
ENSG00000112659	CUL9	intron	6	43200834	43202716	Adipose_Subcutaneous	Overall	-1.43	0.153
ENSG00000117335	CD46	intron	1	207770123	207770321	Adipose_Visceral_Omentum	Female	1.43	0.153
ENSG00000117461	PIK3R3	intron	1	46067091	46077515	Adipose_Visceral_Omentum	Rectal	-1.43	0.153
ENSG00000130706	ADRM1	intron	20	62304577	62306197	Adipose_Subcutaneous	Rectal	1.43	0.153
ENSG00000132646	PCNA	intron	20	5115362	5115449	Adipose_Visceral_Omentum	Distal	1.43	0.153
ENSG00000148158	SNX30	intron	9	112864399	112868784	Adipose_Visceral_Omentum	Overall	-1.43	0.153
ENSG00000148158	SNX30	intron	9	112864399	112875169	Colon_Sigmoid	Overall	1.43	0.153
ENSG00000149262	INTS4	intron	11	77941251	77955942	Adipose_Visceral_Omentum	Overall	-1.43	0.153
ENSG00000163354	DCST2	intron	1	155029397	155030084	Adipose_Visceral_Omentum	Overall	-1.43	0.153
ENSG00000165476	REEP3	intron	10	63610334	63619655	Adipose_Subcutaneous	Distal	-1.43	0.153
ENSG00000186654	PRR5	intron	22	44732391	44735027	Adipose_Visceral_Omentum	Distal	1.43	0.153
ENSG00000186654	PRR5	intron	22	44732391	44736772	Adipose_Visceral_Omentum	Distal	-1.43	0.153
ENSG00000196177	ACADSB	intron	10	123037847	123040466	Adipose_Subcutaneous	Rectal	1.43	0.153
ENSG00000196526	AFAP1	intron	4	7843350	7855466	Adipose_Subcutaneous	Overall	1.43	0.153
ENSG00000204681	GABBR1	intron	6	29621292	29621752	Adipose_Subcutaneous	Distal	-1.43	0.153
ENSG00000205981	DNAJC19	intron	3	180987022	180988023	Cells_EBV-transformed_lymphocytes	Overall	1.43	0.153
ENSG00000241484	ARHGAP8	intron	22	44732391	44735027	Adipose_Visceral_Omentum	Distal	1.43	0.153
ENSG00000241484	ARHGAP8	intron	22	44732391	44736772	Adipose_Visceral_Omentum	Distal	-1.43	0.153
ENSG00000226091	LINC00937	intron	12	8370429	8390270	Whole_Blood	Overall	1.43	0.153
ENSG00000131196	NFATC1	intron	18	79486630	79527528	Adipose_Subcutaneous	Distal	-0.81	0.153
ENSG00000041357	PSMA4	intron	15	78540539	78541905	Adipose_Subcutaneous	Female	1.43	0.153
ENSG00000185989	RASA3	intron	13	113981858	113992485	Adipose_Subcutaneous	Distal	-0.49	0.153
ENSG00000132530	XAF1	intron	17	6760601	6762155	Adipose_Subcutaneous	Female	0.02	0.153
ENSG00000135362	PRR5L	intron	11	36403378	36419255	Adipose_Visceral_Omentum	Proximal	-0.67	0.153
ENSG00000196247	ZNF107	intron	7	64684205	64684335	Cells_EBV-transformed_lymphocytes	Distal	-1.42	0.153
		intron	19	35346008	35346151	Cells_EBV-transformed_lymphocytes	Overall	-1.43	0.153
ENSG00000171853	TRAPPC12	intron	2	3457229	3457621	Adipose_Subcutaneous	Distal	0.73	0.153
ENSG00000101191	DIDO1	intron	20	62911614	62914210	Adipose_Subcutaneous	Distal	0.59	0.153
ENSG00000180902	D2HGDH	intron	2	241742574	241743639	Adipose_Subcutaneous	Overall	1.07	0.153
ENSG00000010803	SCMH1	intron	1	41041565	41046407	Adipose_Subcutaneous	Overall	-0.21	0.153
ENSG00000237125	HAND2-AS1	intron	4	173536970	173582705	Colon_Sigmoid	Overall	0.05	0.153
ENSG00000137074	APTX	intron	9	32989895	33025000	Cells_EBV-transformed_lymphocytes	Male	1.71	0.153
ENSG00000160216	AGPAT3	intron	21	43904019	43959634	Whole_Blood	Overall	-1.04	0.153
ENSG00000113300	CNOT6	intron	5	180569340	180571230	Adipose_Visceral_Omentum	Proximal	-1.19	0.153
ENSG00000180902	D2HGDH	intron	2	241744877	241748865	Adipose_Visceral_Omentum	Proximal	1.01	0.153
ENSG00000162976	SLC66A3	intron	2	11175009	11177737	Adipose_Visceral_Omentum	Overall	1.43	0.153
ENSG00000116698	SMG7	intron	1	183546337	183549208	Adipose_Subcutaneous	Proximal	-1.43	0.153
ENSG00000063438	AHRR	intron	5	413433	422729	Adipose_Visceral_Omentum	Female	1.43	0.153
ENSG00000276293	PIP4K2B	intron	17	38776625	38777687	Adipose_Subcutaneous	Female	1.48	0.153
		intron	4	184846534	184850495	Cells_EBV-transformed_lymphocytes	Proximal	1.43	0.153
ENSG00000026297	RNASET2	intron	6	166948625	166952488	Cells_EBV-transformed_lymphocytes	Proximal	1.43	0.153
ENSG00000041982	TNC	intron	9	115063189	115063796	Adipose_Visceral_Omentum	Colon	-1.43	0.153
ENSG00000114126	TFDP2	intron	3	142005544	142054115	Adipose_Subcutaneous	Male	1.43	0.153
ENSG00000121068	TBX2	intron	17	61401951	61403061	Adipose_Subcutaneous	Proximal	-1.43	0.153
ENSG00000125977	EIF2S2	intron	20	34105545	34112096	Adipose_Subcutaneous	Male	-1.43	0.153
ENSG00000126883	NUP214	intron	9	131164144	131174055	Colon_Transverse	Overall	1.43	0.153
ENSG00000130508	PXDN	intron	2	1635521	1639302	Adipose_Visceral_Omentum	Colon	1.43	0.153
ENSG00000137103	TMEM8B	intron	9	35842717	35845708	Adipose_Subcutaneous	Distal	-1.43	0.153
ENSG00000138744	NAAA	intron	4	75920800	75920951	Cells_EBV-transformed_lymphocytes	Overall	-1.43	0.153
ENSG00000139684	ESD	intron	13	46790661	46791346	Adipose_Subcutaneous	Overall	-1.43	0.153
ENSG00000141562	NARF	intron	17	82484986	82485497	Adipose_Subcutaneous	Proximal	1.43	0.153
ENSG00000151917	BEND6	intron	6	56955460	56981711	Adipose_Subcutaneous	Male	-1.43	0.153
ENSG00000151948	GLT1D1	intron	12	128947458	128957545	Cells_EBV-transformed_lymphocytes	Female	1.43	0.153
ENSG00000153208	MERTK	intron	2	112021581	112022258	Adipose_Subcutaneous	Proximal	1.43	0.153
ENSG00000156973	PDE6D	intron	2	231733033	231738013	Adipose_Subcutaneous	Overall	-1.43	0.153
ENSG00000160796	NBEAL2	intron	3	47006449	47007241	Cells_EBV-transformed_lymphocytes	Proximal	1.43	0.153
ENSG00000161649	CD300LG	intron	17	43853013	43853807	Adipose_Visceral_Omentum	Rectal	-1.43	0.153
ENSG00000168827	GFM1	intron	3	158649157	158650005	Adipose_Visceral_Omentum	Male	-1.43	0.153
ENSG00000170954	ZNF415	intron	19	53115307	53115704	Colon_Sigmoid	Overall	-1.43	0.153
ENSG00000171612	SLC25A33	intron	1	9553805	9567284	Adipose_Visceral_Omentum	Male	1.43	0.153
ENSG00000171649	ZIK1	intron	19	57588665	57590011	Adipose_Visceral_Omentum	Distal	1.43	0.153
ENSG00000196116	TDRD7	intron	9	97441875	97464842	Colon_Transverse	Overall	-1.43	0.153
ENSG00000215837	SDHAP2	intron	3	195688797	195708747	Adipose_Subcutaneous	Female	-1.43	0.153
ENSG00000240771	ARHGEF25	intron	12	57614400	57614689	Adipose_Subcutaneous	Colon	-1.43	0.153
ENSG00000243943	ZNF512	intron	2	27617571	27621153	Cells_EBV-transformed_lymphocytes	Female	-1.43	0.153
ENSG00000258366	RTEL1	intron	20	63658466	63659233	Adipose_Subcutaneous	Distal	0	0.153
ENSG00000266903	CEACAM16-AS1	intron	19	44716083	44718454	Adipose_Subcutaneous	Colon	-1.43	0.153
ENSG00000283426	SMBD1P	intron	3	195688797	195708747	Adipose_Subcutaneous	Female	-1.43	0.153
ENSG00000174886	NDUFA11	intron	19	5896997	5903612	Adipose_Visceral_Omentum	Proximal	1.21	0.153
		intron	2	159236190	159241071	Cells_EBV-transformed_lymphocytes	Female	1.43	0.153
ENSG00000179818	PCBP1-AS1	intron	2	70059680	70083538	Adipose_Subcutaneous	Male	1.43	0.153
ENSG00000188321	ZNF559	intron	19	9324780	9341102	Adipose_Visceral_Omentum	Distal	1.62	0.153
ENSG00000188629	ZNF177	intron	19	9324780	9341102	Adipose_Visceral_Omentum	Distal	1.62	0.153
ENSG00000023041	ZDHHC6	intron	10	112438389	112439506	Adipose_Subcutaneous	Female	-1.48	0.153
ENSG00000071894	CPSF1	intron	8	144395335	144395435	Adipose_Subcutaneous	Rectal	-1.15	0.153
ENSG00000073050	XRCC1	intron	19	43546727	43546884	Adipose_Subcutaneous	Male	0.02	0.153
ENSG00000028203	VEZT	intron	12	95257239	95262906	Whole_Blood	Overall	0.48	0.153
ENSG00000115604	IL18R1	intron	2	102372118	102375907	Adipose_Subcutaneous	Female	1.43	0.153
ENSG00000163328	GPR155	intron	2	174446747	174453737	Adipose_Subcutaneous	Colon	1.43	0.153
ENSG00000144218	AFF3	intron	2	100137937	100142484	Whole_Blood	Overall	1.43	0.153
ENSG00000128567	PODXL	intron	7	131510328	131510828	Adipose_Subcutaneous	Rectal	-1.51	0.153
ENSG00000103222	ABCC1	intron	16	16079478	16083366	Cells_EBV-transformed_lymphocytes	Colon	-0.47	0.153
ENSG00000105426	PTPRS	intron	19	5218532	5218787	Adipose_Subcutaneous	Overall	1.43	0.153
ENSG00000071894	CPSF1	intron	8	144395355	144395435	Adipose_Subcutaneous	Rectal	1.48	0.153
ENSG00000086289	EPDR1	intron	7	37921208	37948840	Adipose_Subcutaneous	Male	-0.03	0.153
ENSG00000149269	PAK1	intron	11	77392541	77411774	Whole_Blood	Overall	0.9	0.153
ENSG00000124782	RREB1	intron	6	7108702	7176655	Adipose_Subcutaneous	Overall	0.75	0.153
ENSG00000106723	SPIN1	intron	9	88388538	88426382	Adipose_Subcutaneous	Overall	-1.43	0.153
		intron	10	109870029	109871792	Cells_EBV-transformed_lymphocytes	Rectal	1.43	0.153
		intron	4	67583702	67588332	Cells_EBV-transformed_lymphocytes	Female	-1.43	0.153
		intron	5	96909117	96912637	Cells_EBV-transformed_lymphocytes	Proximal	1.43	0.153
ENSG00000010539	ZNF200	intron	16	3224610	3232421	Whole_Blood	Overall	1.43	0.153
ENSG00000010539	ZNF200	intron	16	3224613	3232421	Whole_Blood	Overall	-1.43	0.153
ENSG00000075415	SLC25A3	intron	12	98595557	98597856	Colon_Sigmoid	Overall	-1.43	0.153
ENSG00000104812	GYS1	intron	19	48970709	48970928	Cells_EBV-transformed_lymphocytes	Colon	1.43	0.153
ENSG00000104812	GYS1	intron	19	48971023	48974213	Cells_EBV-transformed_lymphocytes	Colon	-1.43	0.153
ENSG00000112146	FBXO9	intron	6	53066150	53071057	Adipose_Subcutaneous	Distal	-1.43	0.153
ENSG00000112249	ASCC3	intron	6	100864214	100867908	Adipose_Subcutaneous	Male	-1.43	0.153
ENSG00000117155	SSX2IP	intron	1	84650527	84651883	Adipose_Visceral_Omentum	Overall	0.48	0.153
ENSG00000123965	PMS2P5	intron	7	74894257	74896146	Adipose_Subcutaneous	Distal	-1.43	0.153
ENSG00000133703	KRAS	intron	12	25209911	25225614	Adipose_Visceral_Omentum	Distal	1.43	0.153
ENSG00000144233	AMMECR1L	intron	2	127867279	127869454	Adipose_Visceral_Omentum	Female	1.43	0.153
ENSG00000158186	MRAS	intron	3	138373076	138373221	Adipose_Subcutaneous	Distal	1.43	0.153
ENSG00000158186	MRAS	intron	3	138373076	138397324	Adipose_Subcutaneous	Distal	-1.43	0.153
ENSG00000162804	SNED1	intron	2	241049933	241051744	Adipose_Subcutaneous	Rectal	-1.43	0.153
ENSG00000163531	NFASC	intron	1	204950574	204952011	Adipose_Subcutaneous	Colon	1.43	0.153
ENSG00000168827	GFM1	intron	3	158645781	158646165	Adipose_Subcutaneous	Male	1.43	0.153
ENSG00000169291	SHE	intron	1	154484335	154485943	Adipose_Subcutaneous	Distal	1.43	0.153
ENSG00000169291	SHE	intron	1	154489356	154499112	Adipose_Visceral_Omentum	Distal	-1.43	0.153
ENSG00000171476	HOPX	intron	4	56648797	56655857	Adipose_Visceral_Omentum	Distal	-1.43	0.153
ENSG00000172375	C2CD2L	intron	11	119112874	119113637	Cells_EBV-transformed_lymphocytes	Rectal	1.43	0.153
ENSG00000177225	GATD1	intron	11	774113	775066	Adipose_Visceral_Omentum	Male	-1.43	0.153
ENSG00000181035	SLC25A42	intron	19	19108045	19110569	Adipose_Visceral_Omentum	Proximal	-1.43	0.153
ENSG00000186951	PPARA	intron	22	46218401	46231792	Adipose_Visceral_Omentum	Male	-1.43	0.153
ENSG00000260123	CARMAL	intron	15	89041300	89070091	Adipose_Visceral_Omentum	Male	-1.43	0.153
ENSG00000257715	AC007298.1	intron	12	95996630	96000091	Whole_Blood	Overall	1.43	0.153
ENSG00000257878	AC007298.2	intron	12	95996630	96000091	Whole_Blood	Overall	1.43	0.153
ENSG00000165810	BTNL9	intron	5	181055453	181055989	Cells_EBV-transformed_lymphocytes	Distal	1.13	0.153
		intron	1	40306187	40306284	Cells_EBV-transformed_lymphocytes	Overall	1.43	0.153
ENSG00000140995	DEF8	intron	16	89955266	89957473	Adipose_Subcutaneous	Female	1.44	0.153
ENSG00000173638	SLC19A1	intron	21	45513558	45514896	Whole_Blood	Overall	1.43	0.153
ENSG00000126214	KLC1	intron	14	103679518	103684986	Colon_Sigmoid	Overall	0.88	0.153
ENSG00000123643	SLC36A1	intron	5	151479489	151487983	Adipose_Subcutaneous	Proximal	-0.06	0.153
ENSG00000155229	MMS19	intron	10	97478389	97480942	Adipose_Visceral_Omentum	Proximal	1.42	0.153
ENSG00000198353	HOXC4	intron	12	54054361	54054478	Adipose_Subcutaneous	Male	-1.43	0.153
ENSG00000198353	HOXC4	intron	12	54054361	54054850	Adipose_Visceral_Omentum	Male	1.43	0.153
ENSG00000198353	HOXC4	intron	12	54054526	54054850	Adipose_Visceral_Omentum	Male	-1.43	0.153
ENSG00000264538	SUZ12P1	intron	17	30784892	30787439	Cells_EBV-transformed_lymphocytes	Female	1.8	0.153
ENSG00000104728	ARHGEF10	intron	8	1929443	1933800	Adipose_Subcutaneous	Female	-1.43	0.153
ENSG00000173226	IQCB1	intron	3	121790215	121807344	Adipose_Visceral_Omentum	Female	1.43	0.153
ENSG00000078808	SDF4	intron	1	1217804	1218458	Adipose_Subcutaneous	Overall	-1.42	0.153
ENSG00000129295	DNAAF11	intron	8	132572480	132583694	Colon_Transverse	Overall	-1.42	0.153
ENSG00000148814	LRRC27	intron	10	132333734	132337565	Adipose_Visceral_Omentum	Colon	-0.45	0.153
ENSG00000125458	NT5C	intron	17	75130867	75131045	Adipose_Subcutaneous	Proximal	0.03	0.153
ENSG00000126602	TRAP1	intron	16	3674905	3675324	Cells_EBV-transformed_lymphocytes	Rectal	1.37	0.153
ENSG00000144857	BOC	intron	3	113264027	113268299	Adipose_Subcutaneous	Female	1.43	0.153
ENSG00000084072	PPIE	intron	1	39753052	39753287	Cells_EBV-transformed_lymphocytes	Colon	-0.83	0.153
ENSG00000129158	SERGEF	intron	11	17878244	17959470	Cells_EBV-transformed_lymphocytes	Rectal	1.43	0.153
ENSG00000168477	TNXB	intron	6	32048650	32049270	Adipose_Subcutaneous	Colon	-0.75	0.153
ENSG00000137411	VARS2	intron	6	30924560	30925274	Adipose_Subcutaneous	Colon	1.43	0.153
ENSG00000174886	NDUFA11	intron	19	5896997	5903612	Colon_Transverse	Overall	1.26	0.153
ENSG00000179912	R3HDM2	intron	12	57310463	57395749	Adipose_Subcutaneous	Female	0.29	0.153
		intron	11	67392782	67393538	Cells_EBV-transformed_lymphocytes	Distal	1.43	0.153
		intron	3	196318437	196323830	Cells_EBV-transformed_lymphocytes	Proximal	1.43	0.153
ENSG00000067369	TP53BP1	intron	15	43416416	43420305	Adipose_Subcutaneous	Colon	1.43	0.153
ENSG00000067369	TP53BP1	intron	15	43416416	43420618	Cells_EBV-transformed_lymphocytes	Colon	-1.43	0.153
ENSG00000101146	RAE1	intron	20	57374801	57376179	Adipose_Visceral_Omentum	Colon	1.43	0.153
ENSG00000104324	CPQ	intron	8	97055645	97056406	Adipose_Subcutaneous	Male	1.43	0.153
ENSG00000105426	PTPRS	intron	19	5218964	5219310	Adipose_Visceral_Omentum	Overall	1.43	0.153
ENSG00000105738	SIPA1L3	intron	19	38164906	38182519	Cells_EBV-transformed_lymphocytes	Male	-1.43	0.153
ENSG00000107020	PLGRKT	intron	9	5382031	5431897	Adipose_Subcutaneous	Male	-1.43	0.153
ENSG00000116001	TIA1	intron	2	70227822	70228344	Adipose_Subcutaneous	Colon	-1.43	0.153
ENSG00000119943	PYROXD2	intron	10	98388084	98388354	Adipose_Subcutaneous	Proximal	-1.43	0.153
ENSG00000121289	CEP89	intron	19	32926273	32926934	Adipose_Visceral_Omentum	Rectal	-1.43	0.153
ENSG00000121671	CRY2	intron	11	45861032	45867612	Adipose_Subcutaneous	Distal	0	0.153
ENSG00000131042	LILRB2	intron	19	54277600	54277889	Adipose_Subcutaneous	Male	1.43	0.153
ENSG00000132694	ARHGEF11	intron	1	156963594	156967987	Adipose_Subcutaneous	Proximal	1.43	0.153
ENSG00000133195	SLC39A11	intron	17	73031714	73084808	Adipose_Visceral_Omentum	Proximal	-1.43	0.153
ENSG00000138190	EXOC6	intron	10	93014267	93056924	Adipose_Visceral_Omentum	Male	1.43	0.153
ENSG00000140398	NEIL1	intron	15	75351376	75352111	Adipose_Subcutaneous	Male	1.43	0.153
ENSG00000142784	WDTC1	intron	1	27301461	27303621	Cells_EBV-transformed_lymphocytes	Female	1.43	0.153
ENSG00000142784	WDTC1	intron	1	27302079	27303621	Adipose_Subcutaneous	Female	-1.43	0.153
ENSG00000151773	CCDC122	intron	13	43869489	43874842	Adipose_Visceral_Omentum	Overall	1.43	0.153
ENSG00000158428	CATIP	intron	2	218364752	218367024	Whole_Blood	Overall	1.43	0.153
ENSG00000181789	COPG1	intron	3	129267099	129267766	Adipose_Visceral_Omentum	Female	1.43	0.153
ENSG00000181789	COPG1	intron	3	129267099	129267937	Adipose_Subcutaneous	Female	-1.43	0.153
ENSG00000184575	XPOT	intron	12	64404804	64409962	Adipose_Subcutaneous	Distal	-1.43	0.153
ENSG00000197122	SRC	intron	20	37386174	37387431	Cells_EBV-transformed_lymphocytes	Female	1.43	0.153
ENSG00000239961	LILRA4	intron	19	54277600	54277889	Adipose_Subcutaneous	Male	1.43	0.153
ENSG00000244482	LILRA6	intron	19	54277600	54277889	Adipose_Subcutaneous	Male	1.43	0.153
ENSG00000248408	LINC02469	intron	4	79606956	79623228	Adipose_Subcutaneous	Overall	1.43	0.153
ENSG00000259347	SMAD3-DT	intron	15	66984234	66985442	Adipose_Visceral_Omentum	Distal	-1.43	0.153
ENSG00000259347	AC087482.1	intron	15	66984234	66985442	Adipose_Visceral_Omentum	Distal	-1.43	0.153
ENSG00000259347	SMAD3-DT	intron	15	66984234	66987158	Adipose_Subcutaneous	Distal	1.43	0.153
ENSG00000259347	AC087482.1	intron	15	66984234	66987158	Adipose_Subcutaneous	Distal	1.43	0.153
ENSG00000276758	AC245884.12	intron	19	54277600	54277889	Adipose_Subcutaneous	Male	1.43	0.153
ENSG00000187049	TMEM216	intron	11	61397975	61398261	Cells_EBV-transformed_lymphocytes	Rectal	1.43	0.153
ENSG00000139350	NEDD1	intron	12	96907300	96909752	Adipose_Visceral_Omentum	Male	-0.64	0.153
ENSG00000107736	CDH23	intron	10	71734341	71734656	Adipose_Visceral_Omentum	Female	-1.43	0.153
		intron	6	32662248	32761660	Cells_EBV-transformed_lymphocytes	Colon	1.43	0.153
		intron	15	22819421	22820313	Cells_EBV-transformed_lymphocytes	Proximal	-1.43	0.153
ENSG00000109065	NAT9	intron	17	74773685	74776267	Adipose_Subcutaneous	Colon	1.43	0.153
ENSG00000170919	TPT1-AS1	intron	13	45370182	45377061	Adipose_Subcutaneous	Rectal	1.6	0.153
ENSG00000158158	CNNM4	intron	2	96762401	96797012	Colon_Sigmoid	Overall	-1.41	0.153
ENSG00000090339	ICAM1	intron	19	10285028	10285115	Adipose_Subcutaneous	Colon	1.57	0.153
ENSG00000088888	MAVS	intron	20	3864788	3865683	Adipose_Visceral_Omentum	Distal	1.41	0.153
ENSG00000143353	LYPLAL1	intron	1	219179246	219193130	Adipose_Subcutaneous	Overall	-1.28	0.153
		intron	13	30372374	30374652	Cells_EBV-transformed_lymphocytes	Rectal	1.43	0.153
ENSG00000118762	PKD2	intron	4	88036353	88038251	Cells_EBV-transformed_lymphocytes	Female	-1.43	0.153
ENSG00000196735	HLA-DQA1	intron	6	32642253	32642610	Colon_Transverse	Overall	1.87	0.153
ENSG00000168488	ATXN2L	intron	16	28835399	28835549	Cells_EBV-transformed_lymphocytes	Colon	1.43	0.153
ENSG00000066926	FECH	intron	18	57566581	57571392	Adipose_Subcutaneous	Male	-1.43	0.153
ENSG00000067221	STOML1	intron	15	73989257	73990351	Adipose_Subcutaneous	Colon	-1.43	0.153
ENSG00000072201	LNX1	intron	4	53498843	53507317	Adipose_Subcutaneous	Colon	-1.43	0.153
ENSG00000101331	CCM2L	intron	20	32029124	32029700	Adipose_Subcutaneous	Colon	-1.43	0.153
ENSG00000104723	TUSC3	intron	8	15730729	15743538	Adipose_Visceral_Omentum	Male	-1.43	0.153
ENSG00000104774	MAN2B1	intron	19	12665805	12666543	Adipose_Subcutaneous	Proximal	-1.43	0.153
ENSG00000115705	TPO	intron	2	1540723	1542421	Adipose_Visceral_Omentum	Distal	-1.43	0.153
ENSG00000118507	AKAP7	intron	6	131165217	131169113	Adipose_Subcutaneous	Colon	1.43	0.153
ENSG00000123124	WWP1	intron	8	86461846	86466794	Adipose_Subcutaneous	Proximal	-1.43	0.153
ENSG00000124802	EEF1E1	intron	6	8078740	8090186	Adipose_Subcutaneous	Rectal	-1.43	0.153
ENSG00000126858	RHOT1	intron	17	32211238	32221071	Adipose_Subcutaneous	Male	1.43	0.153
ENSG00000126858	RHOT1	intron	17	32221186	32224616	Adipose_Subcutaneous	Male	1.43	0.153
ENSG00000129465	RIPK3	intron	14	24338295	24338422	Adipose_Subcutaneous	Rectal	1.43	0.153
ENSG00000130349	MTRES1	intron	6	107044332	107051057	Adipose_Subcutaneous	Distal	1.43	0.153
ENSG00000145476	CYP4V2	intron	4	186201342	186205200	Cells_EBV-transformed_lymphocytes	Female	1.43	0.153
ENSG00000148541	FAM13C	intron	10	59254443	59262434	Colon_Transverse	Overall	-1.43	0.153
ENSG00000148541	FAM13C	intron	10	59254443	59268553	Colon_Sigmoid	Overall	1.43	0.153
ENSG00000150593	PDCD4	intron	10	110872018	110881233	Adipose_Subcutaneous	Male	1.43	0.153
ENSG00000162894	FCMR	intron	1	206913042	206913862	Cells_EBV-transformed_lymphocytes	Male	1.43	0.153
ENSG00000166341	DCHS1	intron	11	6627025	6627255	Adipose_Visceral_Omentum	Male	1.43	0.153
ENSG00000168071	CCDC88B	intron	11	64343330	64343507	Cells_EBV-transformed_lymphocytes	Male	1.43	0.153
ENSG00000182197	EXT1	intron	8	117807377	117812872	Adipose_Subcutaneous	Female	0	0.153
ENSG00000183354	KIAA2026	intron	9	5988545	6007195	Adipose_Subcutaneous	Proximal	0	0.153
ENSG00000188428	BLOC1S5	intron	6	8078740	8090186	Adipose_Subcutaneous	Rectal	-1.43	0.153
ENSG00000198612	COPS8	intron	2	237086042	237086732	Adipose_Subcutaneous	Proximal	-1.43	0.153
ENSG00000217930	PAM16	intron	16	4341672	4343207	Cells_EBV-transformed_lymphocytes	Colon	-1.43	0.153
ENSG00000247572	CKMT2-AS1	intron	5	81239360	81301287	Adipose_Subcutaneous	Rectal	1.43	0.153
ENSG00000011295	TTC19	intron	17	16024582	16025017	Cells_EBV-transformed_lymphocytes	Male	-0.42	0.153
ENSG00000241058	NSUN6	intron	10	18586093	18596208	Cells_EBV-transformed_lymphocytes	Overall	0.88	0.153
ENSG00000160307	S100B	intron	21	46598913	46602278	Adipose_Subcutaneous	Colon	-1.22	0.153
ENSG00000186204	CYP4F12	intron	19	15685197	15696430	Colon_Sigmoid	Overall	-0.1	0.153
ENSG00000154767	XPC	intron	3	14147832	14147908	Adipose_Subcutaneous	Female	1.43	0.153
ENSG00000103479	RBL2	intron	16	53442858	53447042	Cells_EBV-transformed_lymphocytes	Rectal	-1.7	0.153
ENSG00000141068	KSR1	intron	17	27631304	27638263	Adipose_Subcutaneous	Colon	-1.24	0.153
ENSG00000168961	LGALS9	intron	17	27631304	27638263	Adipose_Subcutaneous	Colon	-1.24	0.153
ENSG00000165810	BTNL9	intron	5	181058378	181059150	Adipose_Subcutaneous	Male	-1.42	0.153
ENSG00000108100	CCNY	intron	10	35566185	35567919	Adipose_Subcutaneous	Proximal	1.42	0.153
ENSG00000198498	TMA16	intron	4	163494804	163507033	Adipose_Visceral_Omentum	Proximal	0	0.153
ENSG00000069998	HDHD5	intron	22	17148560	17159126	Cells_EBV-transformed_lymphocytes	Proximal	1.43	0.153
ENSG00000156170	NDUFAF6	intron	8	95035576	95036302	Colon_Sigmoid	Overall	0.09	0.153
ENSG00000183666	GUSBP1	intron	5	21461866	21473357	Adipose_Visceral_Omentum	Proximal	-1.43	0.153
		intron	4	150265812	150282450	Cells_EBV-transformed_lymphocytes	Colon	-1.43	0.153
ENSG00000147813	NAPRT	intron	8	143575525	143575622	Cells_EBV-transformed_lymphocytes	Overall	-0.2	0.153
ENSG00000124275	MTRR	intron	5	7886703	7889095	Adipose_Subcutaneous	Male	-0.87	0.153
ENSG00000129103	SUMF2	intron	7	56078508	56078942	Adipose_Visceral_Omentum	Distal	1.43	0.153
		intron	5	132702668	132702885	Cells_EBV-transformed_lymphocytes	Overall	-1.43	0.153
ENSG00000103351	CLUAP1	intron	16	3501089	3506331	Adipose_Subcutaneous	Proximal	1.42	0.153
		intron	2	127851573	127852925	Cells_EBV-transformed_lymphocytes	Colon	-1.43	0.153
		intron	21	42385534	42388403	Cells_EBV-transformed_lymphocytes	Proximal	1.43	0.153
ENSG00000008311	AASS	intron	7	122081595	122082788	Adipose_Visceral_Omentum	Rectal	-1.43	0.153
ENSG00000008311	AASS	intron	7	122081595	122086012	Adipose_Visceral_Omentum	Rectal	1.43	0.153
ENSG00000054116	TRAPPC3	intron	1	36137322	36137796	Adipose_Subcutaneous	Female	-1.43	0.153
ENSG00000075539	FRYL	intron	4	48634490	48684673	Adipose_Subcutaneous	Male	1.43	0.153
ENSG00000084072	PPIE	intron	1	39748767	39748903	Adipose_Visceral_Omentum	Colon	1.43	0.153
ENSG00000100949	RABGGTA	intron	14	24266664	24266776	Cells_EBV-transformed_lymphocytes	Male	-1.43	0.153
ENSG00000103042	SLC38A7	intron	16	58667487	58670113	Adipose_Visceral_Omentum	Colon	-1.43	0.153
ENSG00000131653	TRAF7	intron	16	2176384	2176560	Cells_EBV-transformed_lymphocytes	Male	-1.43	0.153
ENSG00000136002	ARHGEF4	intron	2	131043583	131044299	Adipose_Subcutaneous	Male	1.43	0.153
ENSG00000139197	PEX5	intron	12	7189750	7190022	Adipose_Visceral_Omentum	Colon	-1.43	0.153
ENSG00000143420	ENSA	intron	1	150625808	150627024	Adipose_Subcutaneous	Proximal	-1.43	0.153
ENSG00000156869	FRRS1	intron	1	99717525	99719534	Adipose_Subcutaneous	Proximal	-1.43	0.153
ENSG00000160360	GPSM1	intron	9	136340993	136348697	Adipose_Subcutaneous	Male	-1.43	0.153
ENSG00000162576	MXRA8	intron	1	1353629	1353848	Adipose_Visceral_Omentum	Distal	1.43	0.153
ENSG00000163683	SMIM14	intron	4	39605180	39638739	Adipose_Visceral_Omentum	Colon	1.43	0.153
ENSG00000164081	TEX264	intron	3	51684634	51699406	Colon_Transverse	Overall	1.43	0.153
ENSG00000166199	ALKBH3	intron	11	43889828	43892041	Adipose_Visceral_Omentum	Female	-1.43	0.153
ENSG00000166199	ALKBH3	intron	11	43889828	43901516	Adipose_Visceral_Omentum	Female	1.43	0.153
ENSG00000174197	MGA	intron	15	41750615	41754437	Adipose_Subcutaneous	Female	1.43	0.153
ENSG00000175356	SCUBE2	intron	11	9047562	9047943	Adipose_Subcutaneous	Colon	-1.43	0.153
ENSG00000180104	EXOC3	intron	5	465272	465718	Adipose_Subcutaneous	Female	0.48	0.153
ENSG00000237765	FAM200B	intron	4	15681901	15686236	Adipose_Visceral_Omentum	Overall	-1.43	0.153
ENSG00000247271	ZBED5-AS1	intron	11	10865327	10878381	Cells_EBV-transformed_lymphocytes	Colon	-1.43	0.153
ENSG00000250722	SELENOP	intron	5	42801331	42804656	Adipose_Subcutaneous	Rectal	1.43	0.153
ENSG00000089006	SNX5	intron	20	17957037	17961140	Adipose_Subcutaneous	Colon	0.93	0.153
ENSG00000085832	EPS15	intron	1	51448135	51461091	Adipose_Visceral_Omentum	Female	-0.27	0.153
ENSG00000124587	PEX6	intron	6	42965789	42966044	Adipose_Visceral_Omentum	Colon	1.43	0.153
ENSG00000168394	TAP1	intron	6	32850517	32852109	Adipose_Subcutaneous	Proximal	-1.53	0.153
ENSG00000198429	ZNF69	intron	19	11887986	11903615	Adipose_Visceral_Omentum	Female	1.41	0.153
ENSG00000115705	TPO	intron	2	1407056	1407972	Adipose_Visceral_Omentum	Proximal	1.82	0.153
ENSG00000160305	DIP2A	intron	21	46561805	46562755	Adipose_Subcutaneous	Proximal	1.75	0.153
ENSG00000178188	SH2B1	intron	16	28863945	28866012	Adipose_Visceral_Omentum	Colon	-1.42	0.153
ENSG00000041357	PSMA4	intron	15	78540463	78541905	Cells_EBV-transformed_lymphocytes	Distal	-1.43	0.153
ENSG00000186818	LILRB4	intron	19	54666749	54667638	Adipose_Visceral_Omentum	Proximal	0.53	0.153
ENSG00000107077	KDM4C	intron	9	6982765	6984166	Cells_EBV-transformed_lymphocytes	Rectal	0.73	0.153
ENSG00000165915	SLC39A13	intron	11	47413507	47413597	Adipose_Visceral_Omentum	Distal	-1.5	0.153
ENSG00000174720	LARP7	intron	4	112637603	112644668	Adipose_Visceral_Omentum	Male	1.42	0.153
ENSG00000125618	PAX8	intron	2	113235582	113236601	Adipose_Subcutaneous	Rectal	1.43	0.153
ENSG00000112110	MRPL18	intron	6	159797369	159798052	Adipose_Subcutaneous	Colon	1.43	0.153
ENSG00000146701	MDH2	intron	7	76048226	76057410	Adipose_Visceral_Omentum	Proximal	-1.43	0.153
ENSG00000245958	SEPTIN7P14	intron	4	119543845	119550379	Adipose_Visceral_Omentum	Male	-1.41	0.153
ENSG00000184014	DENND5A	intron	11	9142845	9143403	Adipose_Subcutaneous	Female	0.64	0.153
ENSG00000143727	ACP1	intron	2	271939	272192	Adipose_Subcutaneous	Proximal	1.43	0.153
ENSG00000111731	C2CD5	intron	12	22535344	22544061	Cells_EBV-transformed_lymphocytes	Overall	0.72	0.153
		intron	11	117914514	117914609	Cells_EBV-transformed_lymphocytes	Colon	1.43	0.153
		intron	3	136586926	136591445	Cells_EBV-transformed_lymphocytes	Colon	-1.43	0.153
		intron	7	2709816	2712330	Cells_EBV-transformed_lymphocytes	Colon	1.43	0.153
ENSG00000099821	POLRMT	intron	19	632938	633425	Adipose_Visceral_Omentum	Female	1.43	0.153
ENSG00000104324	CPQ	intron	8	97056545	97066009	Adipose_Subcutaneous	Proximal	1.43	0.153
ENSG00000106692	FKTN	intron	9	105601348	105604215	Adipose_Subcutaneous	Rectal	1.43	0.153
ENSG00000114738	MAPKAPK3	intron	3	50646825	50647123	Adipose_Subcutaneous	Female	-1.43	0.153
ENSG00000116106	EPHA4	intron	2	221426142	221426435	Colon_Transverse	Overall	-1.43	0.153
ENSG00000120708	TGFBI	intron	5	136048349	136049439	Adipose_Subcutaneous	Rectal	1.43	0.153
ENSG00000124074	ENKD1	intron	16	67666265	67666358	Adipose_Subcutaneous	Proximal	-1.43	0.153
ENSG00000141098	GFOD2	intron	16	67666265	67666358	Adipose_Subcutaneous	Proximal	-1.43	0.153
ENSG00000153560	UBP1	intron	3	33396280	33396445	Adipose_Subcutaneous	Male	1.43	0.153
ENSG00000154263	ABCA10	intron	17	69222697	69223628	Adipose_Visceral_Omentum	Overall	-1.43	0.153
ENSG00000164414	SLC35A1	intron	6	87508596	87509041	Cells_EBV-transformed_lymphocytes	Distal	-1.43	0.153
ENSG00000165752	STK32C	intron	10	132209101	132222641	Adipose_Subcutaneous	Colon	1.43	0.153
ENSG00000165752	STK32C	intron	10	132209364	132222641	Adipose_Subcutaneous	Colon	-1.43	0.153
ENSG00000168026	TTC21A	intron	3	39110139	39110851	Adipose_Subcutaneous	Distal	-1.43	0.153
ENSG00000168944	CEP120	intron	5	123386667	123388432	Adipose_Visceral_Omentum	Female	-1.43	0.153
ENSG00000172244	C5orf34	intron	5	43490729	43492215	Cells_EBV-transformed_lymphocytes	Proximal	1.43	0.153
ENSG00000172262	ZNF131	intron	5	43121828	43122039	Adipose_Subcutaneous	Rectal	-1.43	0.153
ENSG00000198538	ZNF28	intron	19	52818031	52857572	Adipose_Visceral_Omentum	Proximal	1.43	0.153
ENSG00000204604	ZNF468	intron	19	52818031	52857572	Adipose_Visceral_Omentum	Proximal	1.43	0.153
ENSG00000242574	HLA-DMB	intron	6	32935377	32937172	Whole_Blood	Overall	-1.43	0.153
ENSG00000266714	MYO15B	intron	17	75623854	75623949	Adipose_Visceral_Omentum	Rectal	0	0.153
ENSG00000266714	MYO15B	intron	17	75623854	75624015	Adipose_Subcutaneous	Rectal	1.43	0.153
ENSG00000266714	MYO15B	intron	17	75624249	75624370	Adipose_Visceral_Omentum	Rectal	1.43	0.153
ENSG00000266714	MYO15B	intron	17	75624269	75624370	Adipose_Visceral_Omentum	Rectal	-1.43	0.153
ENSG00000157570	TSPAN18	intron	11	44860469	44906407	Adipose_Visceral_Omentum	Proximal	-1.43	0.153
ENSG00000105698	USF2	intron	19	35271141	35278573	Colon_Transverse	Overall	1.46	0.153
ENSG00000187193	MT1X	intron	16	56682568	56683165	Adipose_Visceral_Omentum	Colon	-0.19	0.153
ENSG00000132669	RIN2	intron	20	19799747	19889566	Adipose_Visceral_Omentum	Female	-1.42	0.153
ENSG00000233895	AL121761.1	intron	20	19799747	19889566	Adipose_Visceral_Omentum	Female	-1.42	0.153
ENSG00000135218	CD36	intron	7	80624190	80646088	Colon_Transverse	Overall	-1.43	0.153
ENSG00000140398	NEIL1	intron	15	75349339	75351301	Adipose_Subcutaneous	Proximal	0.58	0.153
ENSG00000143771	CNIH4	intron	1	224357043	224365879	Cells_EBV-transformed_lymphocytes	Male	-1.42	0.153
ENSG00000117480	FAAH	intron	1	46411651	46412143	Cells_EBV-transformed_lymphocytes	Female	1.34	0.153
ENSG00000150527	MIA2	intron	14	39265421	39276934	Adipose_Visceral_Omentum	Rectal	1.21	0.153
ENSG00000106125	MINDY4	intron	7	30875656	30882921	Adipose_Subcutaneous	Colon	-0.64	0.153
ENSG00000145741	BTF3	intron	5	73498558	73499134	Whole_Blood	Overall	-1.43	0.153
ENSG00000145741	BTF3	intron	5	73498799	73499134	Adipose_Subcutaneous	Overall	1.43	0.153
ENSG00000120899	PTK2B	intron	8	27450895	27451043	Adipose_Subcutaneous	Distal	-1.42	0.153
ENSG00000135362	PRR5L	intron	11	36403378	36419255	Adipose_Visceral_Omentum	Overall	-0.46	0.153
ENSG00000233429	HOTAIRM1	intron	7	27116343	27121919	Adipose_Visceral_Omentum	Rectal	1.43	0.153
ENSG00000253552	HOXA-AS2	intron	7	27116343	27121919	Adipose_Visceral_Omentum	Rectal	1.43	0.153
		intron	1	203765654	203770828	Cells_EBV-transformed_lymphocytes	Overall	1.43	0.153
		intron	19	35715507	35716133	Cells_EBV-transformed_lymphocytes	Rectal	1.43	0.153
		intron	5	43487949	43490631	Cells_EBV-transformed_lymphocytes	Proximal	-1.43	0.153
		intron	9	6716315	6717873	Cells_EBV-transformed_lymphocytes	Colon	1.43	0.153
ENSG00000011590	ZBTB32	intron	19	35716007	35716133	Cells_EBV-transformed_lymphocytes	Rectal	1.43	0.153
ENSG00000071243	ING3	intron	7	120955624	120956160	Adipose_Subcutaneous	Colon	1.43	0.153
ENSG00000073921	PICALM	intron	11	86022469	86023416	Cells_EBV-transformed_lymphocytes	Male	-1.43	0.153
ENSG00000073921	PICALM	intron	11	86022469	86026292	Adipose_Subcutaneous	Male	1.43	0.153
ENSG00000073921	PICALM	intron	11	86023541	86026292	Adipose_Subcutaneous	Male	-1.43	0.153
ENSG00000079313	REXO1	intron	19	1818595	1818706	Cells_EBV-transformed_lymphocytes	Male	1.43	0.153
ENSG00000100889	PCK2	intron	14	24094434	24094766	Adipose_Subcutaneous	Male	-1.43	0.153
ENSG00000105968	H2AZ2	intron	7	44830163	44835529	Adipose_Visceral_Omentum	Female	-1.43	0.153
ENSG00000115514	TXNDC9	intron	2	99303013	99304640	Adipose_Visceral_Omentum	Female	1.43	0.153
ENSG00000126456	IRF3	intron	19	49664673	49665672	Adipose_Visceral_Omentum	Rectal	-1.43	0.153
ENSG00000131373	HACL1	intron	3	15573242	15579910	Adipose_Subcutaneous	Colon	1.43	0.153
ENSG00000131386	GALNT15	intron	3	16222758	16226429	Adipose_Subcutaneous	Female	1.43	0.153
ENSG00000131386	GALNT15	intron	3	16222758	16226437	Adipose_Subcutaneous	Female	1.43	0.153
ENSG00000131386	GALNT15	intron	3	16222758	16227354	Adipose_Subcutaneous	Female	-1.43	0.153
ENSG00000131386	GALNT15	intron	3	16222758	16244004	Adipose_Subcutaneous	Female	1.43	0.153
ENSG00000133103	COG6	intron	13	39732178	39750946	Cells_EBV-transformed_lymphocytes	Male	1.43	0.153
ENSG00000134461	ANKRD16	intron	10	5862691	5878097	Adipose_Visceral_Omentum	Female	-1.43	0.153
ENSG00000140474	ULK3	intron	15	74842420	74842535	Cells_EBV-transformed_lymphocytes	Distal	-1.43	0.153
ENSG00000140474	ULK3	intron	15	74842420	74843004	Cells_EBV-transformed_lymphocytes	Distal	1.43	0.153
ENSG00000144214	LYG1	intron	2	99303013	99304640	Adipose_Visceral_Omentum	Female	1.43	0.153
ENSG00000144747	TMF1	intron	3	69025712	69025996	Adipose_Visceral_Omentum	Distal	-1.43	0.153
ENSG00000154832	CXXC1	intron	18	50285928	50286539	Adipose_Visceral_Omentum	Proximal	-1.43	0.153
ENSG00000154832	CXXC1	intron	18	50286257	50286539	Cells_EBV-transformed_lymphocytes	Proximal	1.43	0.153
ENSG00000154845	PPP4R1	intron	18	9577191	9583117	Adipose_Subcutaneous	Distal	-1.43	0.153
ENSG00000179082	LINC02913	intron	9	129334198	129338792	Adipose_Visceral_Omentum	Distal	1.43	0.153
ENSG00000180353	HCLS1	intron	3	121632184	121632332	Adipose_Subcutaneous	Male	1.43	0.153
ENSG00000225489	AL354707.1	intron	9	6716616	6717873	Cells_EBV-transformed_lymphocytes	Colon	-1.43	0.153
ENSG00000233901	LINC01503	intron	9	129334198	129338792	Adipose_Visceral_Omentum	Distal	1.43	0.153
ENSG00000242616	GNG10	intron	9	111661715	111666815	Cells_EBV-transformed_lymphocytes	Colon	-1.43	0.153
ENSG00000157110	RBPMS	intron	8	30558956	30561944	Adipose_Subcutaneous	Female	1.43	0.153
ENSG00000157110	RBPMS	intron	8	30558956	30566257	Adipose_Subcutaneous	Female	-1.43	0.153
ENSG00000140553	UNC45A	intron	15	90949720	90950154	Cells_EBV-transformed_lymphocytes	Proximal	-0.64	0.153
ENSG00000111788	DDX12B	intron	12	9293910	9294432	Adipose_Visceral_Omentum	Rectal	-1.43	0.153
ENSG00000220804	LINC01881	intron	2	242138888	242159349	Adipose_Visceral_Omentum	Rectal	-1.43	0.153
ENSG00000075131	TIPIN	intron	15	66352955	66386607	Cells_EBV-transformed_lymphocytes	Proximal	-1.13	0.153
ENSG00000129925	PGAP6	intron	16	374892	375345	Adipose_Subcutaneous	Colon	1.43	0.153
ENSG00000230074	AL162231.2	intron	9	34665767	34668812	Adipose_Subcutaneous	Distal	-1.43	0.153
ENSG00000131165	CHMP1A	intron	16	89647331	89649351	Adipose_Visceral_Omentum	Male	-1.77	0.153
ENSG00000068305	MEF2A	intron	15	99598511	99632978	Adipose_Visceral_Omentum	Overall	1.43	0.153
ENSG00000169826	CSGALNACT2	intron	10	43158931	43159324	Adipose_Subcutaneous	Overall	1.43	0.153
ENSG00000102699	PARP4	intron	13	24431476	24434395	Cells_EBV-transformed_lymphocytes	Rectal	1.43	0.153
ENSG00000205464	ATP6AP1L	intron	5	82304850	82304934	Adipose_Subcutaneous	Proximal	1.3	0.153
ENSG00000140853	NLRC5	intron	16	57059061	57059409	Adipose_Subcutaneous	Proximal	1.43	0.153
ENSG00000103061	SLC7A6OS	intron	16	68301405	68302381	Adipose_Visceral_Omentum	Female	1.37	0.153
ENSG00000181638	ZFP41	intron	8	143267484	143274704	Adipose_Visceral_Omentum	Colon	1.86	0.153
ENSG00000250571	GLI4	intron	8	143267484	143274704	Adipose_Visceral_Omentum	Colon	1.86	0.153
ENSG00000138600	SPPL2A	intron	15	50726126	50726321	Adipose_Visceral_Omentum	Male	-0.99	0.153
ENSG00000179526	SHARPIN	intron	8	144103225	144103847	Cells_EBV-transformed_lymphocytes	Female	1.42	0.153
ENSG00000151914	DST	intron	6	56463156	56463565	Cells_EBV-transformed_lymphocytes	Rectal	1.42	0.153
ENSG00000113240	CLK4	intron	5	178622459	178623256	Adipose_Subcutaneous	Colon	-1.42	0.153
ENSG00000204859	ZBTB48	intron	1	6580049	6580541	Adipose_Subcutaneous	Rectal	-1.42	0.153
ENSG00000140400	MAN2C1	intron	15	75358344	75358462	Cells_EBV-transformed_lymphocytes	Rectal	-1.41	0.153
ENSG00000132432	SEC61G	intron	7	54755881	54757495	Adipose_Visceral_Omentum	Overall	-1.43	0.153
ENSG00000174886	NDUFA11	intron	19	5896997	5901335	Adipose_Visceral_Omentum	Proximal	-1.2	0.153
		intron	17	43076614	43079334	Cells_EBV-transformed_lymphocytes	Distal	-1.43	0.153
		intron	20	18415449	18427067	Cells_EBV-transformed_lymphocytes	Female	-1.43	0.153
ENSG00000033178	UBA6	intron	4	67624253	67624994	Cells_EBV-transformed_lymphocytes	Distal	1.43	0.153
ENSG00000106266	SNX8	intron	7	2257023	2257365	Adipose_Subcutaneous	Colon	-1.43	0.153
ENSG00000114416	FXR1	intron	3	180914995	180933334	Adipose_Visceral_Omentum	Rectal	1.43	0.153
ENSG00000116213	WRAP73	intron	1	3636030	3636995	Adipose_Subcutaneous	Female	-1.43	0.153
ENSG00000122707	RECK	intron	9	36083562	36087694	Adipose_Subcutaneous	Proximal	1.43	0.153
ENSG00000137821	LRRC49	intron	15	70893640	70895849	Adipose_Visceral_Omentum	Overall	1.43	0.153
ENSG00000138134	STAMBPL1	intron	10	88893944	88901656	Cells_EBV-transformed_lymphocytes	Rectal	-1.43	0.153
ENSG00000139926	FRMD6	intron	14	51725870	51727745	Adipose_Visceral_Omentum	Colon	1.43	0.153
ENSG00000140025	EFCAB11	intron	14	89954001	89954586	Cells_EBV-transformed_lymphocytes	Overall	-1.43	0.153
ENSG00000147852	VLDLR	intron	9	2651498	2651874	Cells_EBV-transformed_lymphocytes	Overall	-1.43	0.153
ENSG00000153395	LPCAT1	intron	5	1489858	1501461	Adipose_Subcutaneous	Proximal	-1.43	0.153
ENSG00000163904	SENP2	intron	3	185619502	185621826	Colon_Transverse	Overall	-1.43	0.153
ENSG00000166225	FRS2	intron	12	69562274	69569005	Cells_EBV-transformed_lymphocytes	Female	1.43	0.153
ENSG00000166452	AKIP1	intron	11	8914930	8917287	Adipose_Visceral_Omentum	Colon	-1.43	0.153
ENSG00000171067	C11orf24	intron	11	68262918	68263573	Adipose_Subcutaneous	Female	1.43	0.153
ENSG00000197713	RPE	intron	2	210003468	210009657	Adipose_Subcutaneous	Female	1.43	0.153
ENSG00000093183	SEC22C	intron	3	42563686	42563765	Adipose_Visceral_Omentum	Rectal	1.42	0.153
ENSG00000163755	HPS3	intron	3	149140498	149141017	Cells_EBV-transformed_lymphocytes	Rectal	-1.43	0.153
ENSG00000153208	MERTK	intron	2	111929540	111944960	Adipose_Visceral_Omentum	Proximal	1.43	0.153
ENSG00000179818	PCBP1-AS1	intron	2	70053792	70055656	Adipose_Visceral_Omentum	Distal	-1.43	0.153
ENSG00000179818	PCBP1-AS1	intron	2	70053792	70059643	Cells_EBV-transformed_lymphocytes	Distal	-1.43	0.153
ENSG00000148110	MFSD14B	intron	9	94438528	94444964	Adipose_Subcutaneous	Proximal	1.43	0.153
ENSG00000146909	NOM1	intron	7	156958856	156959851	Adipose_Visceral_Omentum	Distal	1.43	0.153
ENSG00000154263	ABCA10	intron	17	69223709	69225325	Adipose_Subcutaneous	Overall	-1.43	0.153
ENSG00000140153	WDR20	intron	14	102221658	102222830	Adipose_Visceral_Omentum	Proximal	1.69	0.153
ENSG00000196535	MYO18A	intron	17	29074914	29079727	Cells_EBV-transformed_lymphocytes	Female	-0.73	0.153
ENSG00000183666	GUSBP1	intron	5	21497196	21501692	Cells_EBV-transformed_lymphocytes	Male	1.41	0.153
ENSG00000160796	NBEAL2	intron	3	46992555	46993937	Adipose_Visceral_Omentum	Colon	1.43	0.153
ENSG00000247572	CKMT2-AS1	intron	5	81245409	81246890	Cells_EBV-transformed_lymphocytes	Rectal	-1.43	0.153
ENSG00000131620	ANO1	intron	11	70153128	70155911	Adipose_Visceral_Omentum	Overall	-0.06	0.153
ENSG00000128487	SPECC1	intron	17	20073701	20096631	Adipose_Visceral_Omentum	Proximal	-0.23	0.153
ENSG00000130939	UBE4B	intron	1	10072214	10095461	Adipose_Subcutaneous	Female	1.42	0.153
ENSG00000167895	TMC8	intron	17	78137358	78137717	Adipose_Subcutaneous	Female	-0.48	0.153
ENSG00000175354	PTPN2	intron	18	12821425	12824023	Adipose_Visceral_Omentum	Rectal	1.89	0.153
ENSG00000136247	ZDHHC4	intron	7	6578720	6580555	Adipose_Visceral_Omentum	Rectal	1.43	0.153
ENSG00000103264	FBXO31	intron	16	87347250	87358411	Cells_EBV-transformed_lymphocytes	Overall	0.86	0.153
ENSG00000122490	SLC66A2	intron	18	79904183	79933969	Adipose_Subcutaneous	Distal	-1.66	0.153
ENSG00000162882	HAAO	intron	2	42788607	42792457	Adipose_Subcutaneous	Colon	0.59	0.153
		intron	10	113858680	113876521	Cells_EBV-transformed_lymphocytes	Rectal	-1.43	0.154
		intron	20	43673899	43682794	Cells_EBV-transformed_lymphocytes	Rectal	1.43	0.154
		intron	7	2709816	2712330	Cells_EBV-transformed_lymphocytes	Female	1.43	0.154
ENSG00000025434	NR1H3	intron	11	47259259	47259791	Cells_EBV-transformed_lymphocytes	Overall	1.43	0.154
ENSG00000089127	OAS1	intron	12	112917700	112918597	Adipose_Subcutaneous	Distal	1.43	0.154
ENSG00000089127	OAS1	intron	12	112917700	112919389	Adipose_Subcutaneous	Distal	-1.43	0.154
ENSG00000089127	OAS1	intron	12	112917700	112919487	Adipose_Subcutaneous	Distal	1.43	0.154
ENSG00000091879	ANGPT2	intron	8	6503261	6508932	Adipose_Visceral_Omentum	Proximal	-1.43	0.154
ENSG00000101057	MYBL2	intron	20	43673899	43681784	Cells_EBV-transformed_lymphocytes	Rectal	-1.43	0.154
ENSG00000105048	TNNT1	intron	19	55145565	55146681	Adipose_Subcutaneous	Distal	1.43	0.154
ENSG00000106080	FKBP14	intron	7	30019123	30020213	Adipose_Subcutaneous	Colon	1.43	0.154
ENSG00000107036	RIC1	intron	9	5753238	5754841	Adipose_Visceral_Omentum	Distal	1.43	0.154
ENSG00000107036	RIC1	intron	9	5753646	5754841	Adipose_Subcutaneous	Distal	-1.43	0.154
ENSG00000116138	DNAJC16	intron	1	15529272	15534237	Adipose_Visceral_Omentum	Male	1.43	0.154
ENSG00000148110	MFSD14B	intron	9	94445182	94446823	Adipose_Subcutaneous	Male	1.43	0.154
ENSG00000149054	ZNF215	intron	11	6941653	6943083	Cells_EBV-transformed_lymphocytes	Proximal	-1.43	0.154
ENSG00000188906	LRRK2	intron	12	40320175	40321034	Adipose_Subcutaneous	Rectal	-1.43	0.154
ENSG00000188938	FAM120AOS	intron	9	93448489	93450479	Adipose_Subcutaneous	Male	-1.43	0.154
ENSG00000247596	TWF2	intron	3	52235106	52238992	Adipose_Visceral_Omentum	Proximal	-1.43	0.154
ENSG00000134470	IL15RA	intron	10	5953326	5956379	Adipose_Subcutaneous	Male	-0.57	0.154
ENSG00000232807	AL137186.2	intron	10	5953326	5956379	Adipose_Subcutaneous	Male	-0.57	0.154
ENSG00000183401	CCDC159	intron	19	11352133	11353451	Adipose_Visceral_Omentum	Distal	1.43	0.154
ENSG00000032742	IFT88	intron	13	20631102	20638332	Adipose_Visceral_Omentum	Colon	-0.33	0.154
ENSG00000262655	SPON1	intron	11	14080021	14135420	Adipose_Visceral_Omentum	Proximal	0.39	0.154
ENSG00000136250	AOAH	intron	7	36513380	36522039	Adipose_Subcutaneous	Female	0.23	0.154
ENSG00000156232	WHAMM	intron	15	82817702	82817920	Adipose_Visceral_Omentum	Proximal	1.75	0.154
ENSG00000204599	TRIM39	intron	6	30327696	30328909	Cells_EBV-transformed_lymphocytes	Rectal	1.39	0.154
ENSG00000130939	UBE4B	intron	1	10072214	10072454	Adipose_Subcutaneous	Female	-1.42	0.154
ENSG00000133983	COX16	intron	14	70342729	70359519	Adipose_Visceral_Omentum	Female	1.41	0.154
ENSG00000213463	SYNJ2BP	intron	14	70342729	70359519	Adipose_Visceral_Omentum	Female	1.41	0.154
ENSG00000165948	IFI27L1	intron	14	94102059	94102477	Adipose_Visceral_Omentum	Female	-1.41	0.154
ENSG00000215440	NPEPL1	intron	20	58701158	58703215	Cells_EBV-transformed_lymphocytes	Female	1.5	0.154
ENSG00000182670	TTC3	intron	21	37084331	37087247	Cells_EBV-transformed_lymphocytes	Overall	1.42	0.154
ENSG00000128567	PODXL	intron	7	131506726	131508951	Adipose_Visceral_Omentum	Female	1.05	0.154
ENSG00000153113	CAST	intron	5	96695907	96722639	Adipose_Visceral_Omentum	Overall	0.93	0.154
ENSG00000141524	TMC6	intron	17	78119392	78121013	Cells_EBV-transformed_lymphocytes	Proximal	0.01	0.154
ENSG00000139531	SUOX	intron	12	56000722	56001886	Adipose_Subcutaneous	Distal	1.43	0.154
ENSG00000138496	PARP9	intron	3	122556121	122558329	Cells_EBV-transformed_lymphocytes	Overall	1.44	0.154
ENSG00000135643	KCNMB4	intron	12	70400336	70430485	Cells_EBV-transformed_lymphocytes	Female	-0.89	0.154
ENSG00000175061	SNHG29	intron	17	16439414	16440185	Cells_EBV-transformed_lymphocytes	Female	1.41	0.154
ENSG00000130529	TRPM4	intron	19	49168097	49168260	Adipose_Subcutaneous	Overall	-1.18	0.154
ENSG00000124588	NQO2	intron	6	2994053	2994278	Adipose_Visceral_Omentum	Proximal	-1.43	0.154
ENSG00000132600	PRMT7	intron	16	68355883	68356141	Adipose_Visceral_Omentum	Female	-1.42	0.154
ENSG00000067369	TP53BP1	intron	15	43413334	43415594	Adipose_Subcutaneous	Colon	1.43	0.154
ENSG00000075651	PLD1	intron	3	171654293	171659213	Adipose_Visceral_Omentum	Colon	1.43	0.154
ENSG00000101493	ZNF516	intron	18	76443211	76463028	Cells_EBV-transformed_lymphocytes	Male	-1.43	0.154
ENSG00000105048	TNNT1	intron	19	55146466	55146681	Adipose_Subcutaneous	Male	-1.43	0.154
ENSG00000105048	TNNT1	intron	19	55146466	55146681	Adipose_Subcutaneous	Female	-1.43	0.154
ENSG00000125388	GRK4	intron	4	3013828	3022414	Adipose_Subcutaneous	Overall	-1.43	0.154
ENSG00000129493	HEATR5A	intron	14	31321680	31323565	Adipose_Subcutaneous	Distal	1.43	0.154
ENSG00000130508	PXDN	intron	2	1680362	1683656	Adipose_Subcutaneous	Female	-1.43	0.154
ENSG00000133195	SLC39A11	intron	17	72849804	72947731	Cells_EBV-transformed_lymphocytes	Proximal	1.43	0.154
ENSG00000133195	SLC39A11	intron	17	72849804	72947752	Adipose_Visceral_Omentum	Proximal	-1.43	0.154
ENSG00000133317	LGALS12	intron	11	63508641	63508778	Adipose_Subcutaneous	Rectal	1.43	0.154
ENSG00000138031	ADCY3	intron	2	24826126	24827546	Adipose_Visceral_Omentum	Male	1.43	0.154
ENSG00000138031	ADCY3	intron	2	24826129	24827546	Adipose_Visceral_Omentum	Male	-1.43	0.154
ENSG00000140320	BAHD1	intron	15	40459896	40461912	Adipose_Subcutaneous	Male	1.43	0.154
ENSG00000140320	BAHD1	intron	15	40459896	40461915	Cells_EBV-transformed_lymphocytes	Male	-1.43	0.154
ENSG00000157306	ZFHX2-AS1	intron	14	23556343	23556743	Adipose_Subcutaneous	Overall	-1.43	0.154
ENSG00000157306	ZFHX2-AS1	intron	14	23556343	23558695	Adipose_Visceral_Omentum	Overall	-1.43	0.154
ENSG00000158715	SLC45A3	intron	1	205663618	205664485	Adipose_Visceral_Omentum	Overall	-1.43	0.154
ENSG00000160746	ANO10	intron	3	43432727	43549720	Adipose_Subcutaneous	Colon	-1.43	0.154
ENSG00000163166	IWS1	intron	2	127489943	127491971	Adipose_Subcutaneous	Rectal	-1.43	0.154
ENSG00000163933	RFT1	intron	3	53122563	53123724	Adipose_Visceral_Omentum	Rectal	-1.43	0.154
ENSG00000187778	MCRS1	intron	12	49566215	49566722	Adipose_Subcutaneous	Female	-1.43	0.154
ENSG00000188554	NBR1	intron	17	43171302	43175791	Adipose_Subcutaneous	Distal	-1.43	0.154
ENSG00000196628	TCF4	intron	18	55257388	55259949	Cells_EBV-transformed_lymphocytes	Male	0	0.154
ENSG00000204070	SYS1	intron	20	45406135	45408460	Adipose_Subcutaneous	Colon	-1.43	0.154
ENSG00000217128	FNIP1	intron	5	131647205	131651802	Adipose_Subcutaneous	Rectal	-1.43	0.154
ENSG00000244274	DBNDD2	intron	20	45406135	45408460	Adipose_Subcutaneous	Colon	-1.43	0.154
ENSG00000259431	THTPA	intron	14	23556343	23556743	Adipose_Subcutaneous	Overall	-1.43	0.154
ENSG00000259431	THTPA	intron	14	23556343	23558695	Adipose_Visceral_Omentum	Overall	-1.43	0.154
ENSG00000144362	PHOSPHO2	intron	2	169694622	169695215	Adipose_Subcutaneous	Female	-1.82	0.154
ENSG00000140471	LINS1	intron	15	100572065	100573651	Adipose_Subcutaneous	Distal	1.39	0.154
ENSG00000113296	THBS4	intron	5	80073327	80076855	Adipose_Subcutaneous	Distal	1.42	0.154
ENSG00000139197	PEX5	intron	12	7189750	7190362	Adipose_Subcutaneous	Overall	1.43	0.154
ENSG00000092140	G2E3	intron	14	30598599	30601770	Adipose_Visceral_Omentum	Overall	1.43	0.154
ENSG00000156973	PDE6D	intron	2	231779500	231781065	Adipose_Visceral_Omentum	Overall	-1.43	0.154
ENSG00000163162	RNF149	intron	2	101274738	101281859	Adipose_Subcutaneous	Rectal	-1.21	0.154
ENSG00000107959	PITRM1	intron	10	3140812	3143389	Cells_EBV-transformed_lymphocytes	Distal	-0.02	0.154
		intron	3	113576967	113583409	Cells_EBV-transformed_lymphocytes	Overall	-1.43	0.154
ENSG00000136144	RCBTB1	intron	13	49555673	49559918	Adipose_Visceral_Omentum	Proximal	0.63	0.154
ENSG00000085741	WNT11	intron	11	76194874	76196483	Adipose_Visceral_Omentum	Overall	-1.43	0.154
ENSG00000114857	NKTR	intron	3	42627227	42630546	Adipose_Subcutaneous	Colon	-0.75	0.154
		intron	17	30766588	30768834	Cells_EBV-transformed_lymphocytes	Colon	1.43	0.154
		intron	3	47287348	47319653	Cells_EBV-transformed_lymphocytes	Overall	1.43	0.154
ENSG00000081791	DELE1	intron	5	141937357	141938521	Adipose_Visceral_Omentum	Male	1.43	0.154
ENSG00000088992	TESC	intron	12	117039210	117041947	Adipose_Subcutaneous	Colon	1.43	0.154
ENSG00000105357	MYH14	intron	19	50286694	50289436	Colon_Transverse	Overall	1.43	0.154
ENSG00000107104	KANK1	intron	9	707251	710804	Adipose_Subcutaneous	Distal	-1.43	0.154
ENSG00000112031	MTRF1L	intron	6	152991416	152992857	Cells_EBV-transformed_lymphocytes	Distal	-1.43	0.154
ENSG00000114648	KLHL18	intron	3	47283094	47287220	Adipose_Subcutaneous	Overall	1.43	0.154
ENSG00000114648	KLHL18	intron	3	47283094	47319653	Colon_Transverse	Overall	-1.43	0.154
ENSG00000114982	KANSL3	intron	2	96604857	96605320	Adipose_Subcutaneous	Rectal	-0.48	0.154
ENSG00000114982	KANSL3	intron	2	96604863	96605320	Adipose_Subcutaneous	Rectal	0.48	0.154
ENSG00000114982	KANSL3	intron	2	96605511	96606970	Adipose_Subcutaneous	Rectal	0.48	0.154
ENSG00000117676	RPS6KA1	intron	1	26546035	26546867	Adipose_Visceral_Omentum	Female	1.43	0.154
ENSG00000119185	ITGB1BP1	intron	2	9414256	9423373	Colon_Sigmoid	Overall	-1.43	0.154
ENSG00000122490	SLC66A2	intron	18	79924028	79933969	Colon_Sigmoid	Overall	1.43	0.154
ENSG00000125124	BBS2	intron	16	56498693	56499778	Adipose_Subcutaneous	Male	1.43	0.154
ENSG00000125124	BBS2	intron	16	56498696	56499778	Adipose_Visceral_Omentum	Male	-1.43	0.154
ENSG00000125991	ERGIC3	intron	20	35548865	35554372	Adipose_Subcutaneous	Overall	-1.43	0.154
ENSG00000125991	ERGIC3	intron	20	35548865	35555044	Adipose_Subcutaneous	Overall	1.43	0.154
ENSG00000153339	TRAPPC8	intron	18	31852504	31852595	Cells_EBV-transformed_lymphocytes	Male	-1.43	0.154
ENSG00000160293	VAV2	intron	9	133939219	133992075	Cells_EBV-transformed_lymphocytes	Proximal	1.43	0.154
ENSG00000164306	PRIMPOL	intron	4	184666064	184672173	Cells_EBV-transformed_lymphocytes	Distal	0	0.154
ENSG00000164749	HNF4G	intron	8	75490208	75543811	Cells_EBV-transformed_lymphocytes	Colon	-1.43	0.154
ENSG00000178188	SH2B1	intron	16	28867033	28867331	Adipose_Visceral_Omentum	Colon	1.43	0.154
ENSG00000178188	SH2B1	intron	16	28867033	28867374	Cells_EBV-transformed_lymphocytes	Colon	1.43	0.154
ENSG00000204842	ATXN2	intron	12	111513539	111518249	Adipose_Subcutaneous	Rectal	1.43	0.154
ENSG00000243156	MICAL3	intron	22	17827781	17831854	Colon_Sigmoid	Overall	1.43	0.154
ENSG00000243317	STMP1	intron	7	135672806	135674091	Adipose_Visceral_Omentum	Proximal	-1.43	0.154
ENSG00000243943	ZNF512	intron	2	27600815	27601356	Adipose_Subcutaneous	Distal	-1.43	0.154
ENSG00000111077	TNS2	intron	12	53059967	53060405	Colon_Sigmoid	Overall	1.29	0.154
ENSG00000105879	CBLL1	intron	7	107744176	107748880	Cells_EBV-transformed_lymphocytes	Distal	-1.43	0.154
ENSG00000204264	PSMB8	intron	6	32843089	32844279	Adipose_Subcutaneous	Rectal	1.43	0.154
ENSG00000160584	SIK3	intron	11	116927380	116954044	Adipose_Subcutaneous	Female	-0.48	0.154
ENSG00000119943	PYROXD2	intron	10	98385184	98387201	Cells_EBV-transformed_lymphocytes	Female	-0.9	0.154
ENSG00000090621	PABPC4	intron	1	39572586	39575759	Cells_EBV-transformed_lymphocytes	Overall	1.47	0.154
ENSG00000145781	COMMD10	intron	5	116399622	116446164	Adipose_Subcutaneous	Male	1.43	0.154
ENSG00000144566	RAB5A	intron	3	19978403	19983223	Adipose_Subcutaneous	Proximal	0.87	0.154
ENSG00000198836	OPA1	intron	3	193655027	193657080	Cells_EBV-transformed_lymphocytes	Female	1.46	0.154
		intron	1	61990364	61991482	Cells_EBV-transformed_lymphocytes	Male	1.43	0.154
ENSG00000189067	LITAF	intron	16	11549745	11551707	Adipose_Subcutaneous	Male	0.29	0.154
ENSG00000204472	AIF1	intron	6	31615736	31616104	Adipose_Visceral_Omentum	Male	-0.87	0.154
ENSG00000249307	LINC01088	intron	4	79195932	79306691	Adipose_Subcutaneous	Distal	1.42	0.154
ENSG00000168002	POLR2G	intron	11	62761904	62762542	Adipose_Subcutaneous	Colon	0.56	0.154
ENSG00000100731	PCNX1	intron	14	71011549	71013000	Adipose_Visceral_Omentum	Colon	1.43	0.154
ENSG00000138190	EXOC6	intron	10	92915913	92919982	Adipose_Subcutaneous	Overall	-0.84	0.154
ENSG00000143303	METTL25B	intron	1	156734493	156735725	Colon_Sigmoid	Overall	1.65	0.154
ENSG00000132256	TRIM5	intron	11	5667711	5678204	Adipose_Subcutaneous	Distal	-1.43	0.154
ENSG00000158417	EIF5B	intron	2	99371730	99376347	Cells_EBV-transformed_lymphocytes	Overall	-1.55	0.154
ENSG00000158417	EIF5B	intron	2	99371730	99376350	Cells_EBV-transformed_lymphocytes	Overall	1.55	0.154
ENSG00000081665	ZNF506	intron	19	19792484	19806031	Cells_EBV-transformed_lymphocytes	Overall	-1.43	0.154
ENSG00000266904	LINC00663	intron	19	19792484	19806031	Cells_EBV-transformed_lymphocytes	Overall	-1.43	0.154
ENSG00000142798	HSPG2	intron	1	21835637	21838825	Adipose_Subcutaneous	Overall	-1.41	0.154
		intron	1	203765654	203770828	Cells_EBV-transformed_lymphocytes	Colon	1.43	0.154
ENSG00000006194	ZNF263	intron	16	3290553	3299106	Adipose_Subcutaneous	Distal	-1.43	0.154
ENSG00000013810	TACC3	intron	4	1723583	1723728	Adipose_Subcutaneous	Male	1.43	0.154
ENSG00000013810	TACC3	intron	4	1723870	1727708	Cells_EBV-transformed_lymphocytes	Male	1.43	0.154
ENSG00000047578	KATNIP	intron	16	27618501	27628661	Adipose_Subcutaneous	Colon	1.43	0.154
ENSG00000057663	ATG5	intron	6	106308491	106316101	Adipose_Visceral_Omentum	Male	1.43	0.154
ENSG00000068745	IP6K2	intron	3	48695418	48715389	Adipose_Subcutaneous	Male	1.43	0.154
ENSG00000076555	ACACB	intron	12	109179297	109179917	Adipose_Subcutaneous	Proximal	-1.43	0.154
ENSG00000083642	PDS5B	intron	13	32755956	32758087	Adipose_Subcutaneous	Female	1.43	0.154
ENSG00000092096	SLC22A17	intron	14	23347731	23348161	Adipose_Subcutaneous	Rectal	-1.43	0.154
ENSG00000107779	BMPR1A	intron	10	86892229	86899794	Adipose_Subcutaneous	Colon	1.43	0.154
ENSG00000107959	PITRM1	intron	10	3149753	3151247	Adipose_Subcutaneous	Female	-1.43	0.154
ENSG00000120694	HSPH1	intron	13	31140309	31141122	Adipose_Subcutaneous	Distal	1.43	0.154
ENSG00000125347	IRF1	intron	5	132484075	132484362	Adipose_Subcutaneous	Male	-1.43	0.154
ENSG00000136205	TNS3	intron	7	47305003	47327981	Adipose_Subcutaneous	Rectal	-1.43	0.154
ENSG00000136205	TNS3	intron	7	47305003	47344755	Adipose_Subcutaneous	Rectal	1.43	0.154
ENSG00000153066	TXNDC11	intron	16	11721670	11730645	Adipose_Visceral_Omentum	Male	1.43	0.154
ENSG00000154237	LRRK1	intron	15	101066205	101066640	Colon_Sigmoid	Overall	1.43	0.154
ENSG00000157764	BRAF	intron	7	140726516	140734617	Adipose_Subcutaneous	Female	-1.43	0.154
ENSG00000157764	BRAF	intron	7	140726516	140739812	Adipose_Subcutaneous	Female	-1.43	0.154
ENSG00000170322	NFRKB	intron	11	129884846	129885435	Adipose_Visceral_Omentum	Male	-1.43	0.154
ENSG00000174231	PRPF8	intron	17	1679799	1680726	Adipose_Visceral_Omentum	Male	1.43	0.154
ENSG00000175279	CENPS	intron	1	10440413	10442265	Adipose_Visceral_Omentum	Colon	1.43	0.154
ENSG00000175279	CENPS	intron	1	10442441	10451377	Adipose_Subcutaneous	Colon	-1.43	0.154
ENSG00000182568	SATB1	intron	3	18351408	18351992	Whole_Blood	Overall	1.43	0.154
ENSG00000185347	TEDC1	intron	14	105493933	105495880	Colon_Transverse	Overall	-1.43	0.154
ENSG00000185347	TEDC1	intron	14	105493933	105497357	Whole_Blood	Overall	1.43	0.154
ENSG00000197321	SVIL	intron	10	29499263	29508342	Adipose_Subcutaneous	Colon	1.43	0.154
ENSG00000241563	CORT	intron	1	10440413	10442265	Adipose_Visceral_Omentum	Colon	1.43	0.154
ENSG00000241563	CORT	intron	1	10442441	10451377	Adipose_Subcutaneous	Colon	-1.43	0.154
ENSG00000271605	MILR1	intron	17	64467645	64468310	Cells_EBV-transformed_lymphocytes	Distal	1.43	0.154
ENSG00000275832	ARHGAP23	intron	17	38465183	38466167	Adipose_Subcutaneous	Colon	-1.43	0.154
ENSG00000126246	IGFLR1	intron	19	35741228	35742390	Cells_EBV-transformed_lymphocytes	Colon	1.43	0.154
ENSG00000155542	SETD9	intron	5	56909743	56913011	Cells_EBV-transformed_lymphocytes	Proximal	-1.43	0.154
ENSG00000167785	ZNF558	intron	19	8825108	8831318	Cells_EBV-transformed_lymphocytes	Distal	1.41	0.154
ENSG00000131446	MGAT1	intron	5	180795875	180808648	Colon_Sigmoid	Overall	-1.57	0.154
ENSG00000113083	LOX	intron	5	122075541	122076893	Adipose_Subcutaneous	Female	0.82	0.154
ENSG00000125648	SLC25A23	intron	19	6436468	6444151	Adipose_Subcutaneous	Proximal	1.39	0.154
ENSG00000176894	PXMP2	intron	12	132690376	132695884	Cells_EBV-transformed_lymphocytes	Overall	-0.03	0.154
ENSG00000247077	PGAM5	intron	12	132690376	132695884	Cells_EBV-transformed_lymphocytes	Overall	-0.03	0.154
ENSG00000197818	SLC9A8	intron	20	49874821	49877981	Adipose_Subcutaneous	Overall	-1.48	0.154
ENSG00000100842	EFS	intron	14	23360833	23365008	Adipose_Visceral_Omentum	Overall	-1.45	0.154
ENSG00000100209	HSCB	intron	22	28744704	28751241	Adipose_Subcutaneous	Distal	-1.5	0.154
ENSG00000104047	DTWD1	intron	15	49631058	49632159	Adipose_Visceral_Omentum	Proximal	-1.41	0.154
ENSG00000122692	SMU1	intron	9	33060541	33062049	Adipose_Visceral_Omentum	Male	-1.42	0.154
ENSG00000117640	MTFR1L	intron	1	25823439	25823644	Cells_EBV-transformed_lymphocytes	Rectal	0.83	0.154
ENSG00000184381	PLA2G6	intron	22	38123258	38125639	Cells_EBV-transformed_lymphocytes	Overall	1.17	0.154
ENSG00000087157	PGS1	intron	17	78415027	78419546	Cells_EBV-transformed_lymphocytes	Female	-0.58	0.154
ENSG00000184182	UBE2F	intron	2	237994809	238016566	Adipose_Visceral_Omentum	Distal	1.42	0.154
ENSG00000161298	ZNF382	intron	19	36573555	36574821	Colon_Sigmoid	Overall	1.59	0.154
ENSG00000233527	ZNF529-AS1	intron	19	36573555	36574821	Colon_Sigmoid	Overall	1.59	0.154
ENSG00000136273	HUS1	intron	7	47969318	47975613	Adipose_Subcutaneous	Rectal	-1.43	0.154
		intron	12	113208509	113220997	Cells_EBV-transformed_lymphocytes	Distal	1.43	0.154
		intron	3	169985189	169985805	Cells_EBV-transformed_lymphocytes	Overall	1.43	0.154
ENSG00000068097	HEATR6	intron	17	60048388	60049580	Adipose_Subcutaneous	Female	0	0.154
ENSG00000076321	KLHL20	intron	1	173715654	173716003	Adipose_Visceral_Omentum	Overall	1.43	0.154
ENSG00000078304	PPP2R5C	intron	14	101810036	101836169	Adipose_Subcutaneous	Overall	-1.43	0.154
ENSG00000083123	BCKDHB	intron	6	80127624	80129161	Cells_EBV-transformed_lymphocytes	Distal	1.43	0.154
ENSG00000083535	PIBF1	intron	13	72931267	72965274	Adipose_Subcutaneous	Female	0.48	0.154
ENSG00000084073	ZMPSTE24	intron	1	40280312	40281343	Adipose_Subcutaneous	Proximal	-1.43	0.154
ENSG00000100503	NIN	intron	14	50754867	50756492	Cells_EBV-transformed_lymphocytes	Proximal	1.43	0.154
ENSG00000106868	SUSD1	intron	9	112063033	112078538	Adipose_Visceral_Omentum	Overall	0	0.154
ENSG00000111731	C2CD5	intron	12	22518137	22523426	Adipose_Subcutaneous	Male	1.43	0.154
ENSG00000115694	STK25	intron	2	241499414	241500173	Colon_Transverse	Overall	-1.43	0.154
ENSG00000118257	NRP2	intron	2	205766818	205792235	Adipose_Visceral_Omentum	Colon	-1.43	0.154
ENSG00000125826	RBCK1	intron	20	421006	422127	Adipose_Subcutaneous	Overall	-1.43	0.154
ENSG00000132965	ALOX5AP	intron	13	30752122	30755944	Adipose_Subcutaneous	Female	-1.43	0.154
ENSG00000133317	LGALS12	intron	11	63506527	63508553	Whole_Blood	Overall	-1.43	0.154
ENSG00000134222	PSRC1	intron	1	109281046	109281137	Adipose_Subcutaneous	Male	-1.43	0.154
ENSG00000134222	PSRC1	intron	1	109281251	109281619	Adipose_Subcutaneous	Male	1.43	0.154
ENSG00000135899	SP110	intron	2	230178255	230183572	Whole_Blood	Overall	1.43	0.154
ENSG00000138942	RNF185	intron	22	31187270	31192684	Adipose_Subcutaneous	Rectal	1.43	0.154
ENSG00000140398	NEIL1	intron	15	75347999	75348884	Adipose_Subcutaneous	Male	-1.43	0.154
ENSG00000144161	ZC3H8	intron	2	112238528	112250191	Adipose_Visceral_Omentum	Distal	-1.43	0.154
ENSG00000155629	PIK3AP1	intron	10	96604049	96609712	Cells_EBV-transformed_lymphocytes	Rectal	0	0.154
ENSG00000158987	RAPGEF6	intron	5	131562047	131592383	Adipose_Subcutaneous	Female	1.43	0.154
ENSG00000160299	PCNT	intron	21	46398130	46398235	Adipose_Visceral_Omentum	Proximal	1.43	0.154
ENSG00000163531	NFASC	intron	1	204828782	204920632	Adipose_Visceral_Omentum	Male	-1.43	0.154
ENSG00000164077	MON1A	intron	3	49912011	49913220	Adipose_Subcutaneous	Female	-1.43	0.154
ENSG00000165084	C8orf34	intron	8	68446460	68468692	Adipose_Visceral_Omentum	Colon	1.43	0.154
ENSG00000168488	ATXN2L	intron	16	28835187	28835278	Adipose_Visceral_Omentum	Colon	-1.43	0.154
ENSG00000168488	ATXN2L	intron	16	28835187	28835549	Adipose_Visceral_Omentum	Colon	1.43	0.154
ENSG00000168488	ATXN2L	intron	16	28835399	28835546	Adipose_Subcutaneous	Colon	-1.43	0.154
ENSG00000172006	ZNF554	intron	19	2811734	2813115	Adipose_Subcutaneous	Proximal	-1.43	0.154
ENSG00000172009	THOP1	intron	19	2811734	2813115	Adipose_Subcutaneous	Proximal	-1.43	0.154
ENSG00000172965	MIR4435-2HG	intron	2	111197194	111208488	Adipose_Visceral_Omentum	Female	1.43	0.154
ENSG00000175279	CENPS	intron	1	10430568	10440347	Cells_EBV-transformed_lymphocytes	Female	1.43	0.154
ENSG00000181513	ACBD4	intron	17	45139160	45142577	Adipose_Visceral_Omentum	Proximal	-1.43	0.154
ENSG00000186635	ARAP1	intron	11	72692785	72693325	Adipose_Visceral_Omentum	Female	0	0.154
ENSG00000186635	ARAP1	intron	11	72732597	72738953	Adipose_Visceral_Omentum	Proximal	0.48	0.154
ENSG00000186635	ARAP1	intron	11	72732597	72752328	Adipose_Subcutaneous	Proximal	1.43	0.154
ENSG00000198089	SFI1	intron	22	31528863	31531058	Adipose_Subcutaneous	Overall	1.43	0.154
ENSG00000198089	SFI1	intron	22	31528863	31546861	Adipose_Visceral_Omentum	Overall	-0.48	0.154
ENSG00000198176	TFDP1	intron	13	113623286	113631623	Adipose_Subcutaneous	Rectal	-1.43	0.154
ENSG00000198176	TFDP1	intron	13	113623286	113633120	Cells_EBV-transformed_lymphocytes	Rectal	0	0.154
ENSG00000226314	ZKSCAN8P1	intron	6	28167554	28169402	Adipose_Visceral_Omentum	Female	1.43	0.154
ENSG00000241563	CORT	intron	1	10430568	10440347	Cells_EBV-transformed_lymphocytes	Female	1.43	0.154
ENSG00000131437	KIF3A	intron	5	132703619	132706451	Adipose_Subcutaneous	Colon	-1.41	0.154
ENSG00000211668	IGLV2-11	intron	22	22792578	22792696	Cells_EBV-transformed_lymphocytes	Distal	-1.42	0.154
ENSG00000278196	IGLV2-8	intron	22	22792578	22792696	Cells_EBV-transformed_lymphocytes	Distal	-1.42	0.154
ENSG00000266472	MRPS21	intron	1	150293898	150294335	Cells_EBV-transformed_lymphocytes	Female	0.66	0.154
ENSG00000162923	WDR26	intron	1	224413335	224418260	Adipose_Subcutaneous	Proximal	-1.4	0.154
ENSG00000125885	MCM8	intron	20	5973196	5977876	Adipose_Visceral_Omentum	Proximal	-0.57	0.154
ENSG00000084112	SSH1	intron	12	108800926	108805056	Cells_EBV-transformed_lymphocytes	Rectal	-0.48	0.154
ENSG00000204463	BAG6	intron	6	31644602	31644946	Adipose_Visceral_Omentum	Rectal	1.43	0.154
ENSG00000237298	TTN-AS1	intron	2	178614273	178615323	Cells_EBV-transformed_lymphocytes	Female	-1.43	0.154
ENSG00000140525	FANCI	intron	15	89295094	89299800	Adipose_Subcutaneous	Proximal	-1.17	0.154
ENSG00000125868	DSTN	intron	20	17570211	17591932	Adipose_Subcutaneous	Male	1.56	0.154
ENSG00000171055	FEZ2	intron	2	36553179	36555683	Cells_EBV-transformed_lymphocytes	Overall	1.4	0.154
ENSG00000146477	SLC22A3	intron	6	160348848	160397979	Adipose_Visceral_Omentum	Proximal	1.42	0.154
ENSG00000144231	POLR2D	intron	2	127848185	127852925	Adipose_Subcutaneous	Rectal	-1.67	0.154
ENSG00000166923	GREM1	intron	15	32718161	32730690	Adipose_Visceral_Omentum	Male	1.43	0.154
ENSG00000143971	ETAA1	intron	2	67402974	67405236	Adipose_Visceral_Omentum	Distal	-0.08	0.154
ENSG00000029639	TFB1M	intron	6	155311339	155314117	Colon_Sigmoid	Overall	1.32	0.154
ENSG00000204520	MICA	intron	6	31400763	31410543	Cells_EBV-transformed_lymphocytes	Distal	-0.31	0.154
ENSG00000138750	NUP54	intron	4	76130749	76132523	Cells_EBV-transformed_lymphocytes	Female	-0.31	0.154
ENSG00000088766	CRLS1	intron	20	6034555	6039760	Adipose_Visceral_Omentum	Proximal	-1.43	0.154
ENSG00000184497	TMEM255B	intron	13	113800865	113801653	Adipose_Visceral_Omentum	Female	-0.83	0.154
ENSG00000182141	ZNF708	intron	19	21294739	21309246	Adipose_Subcutaneous	Distal	1.41	0.154
ENSG00000106305	AIMP2	intron	7	6015352	6017814	Whole_Blood	Overall	1.12	0.154
ENSG00000196912	ANKRD36B	intron	2	97580568	97584944	Colon_Sigmoid	Overall	-1.43	0.154
		intron	12	40251544	40252910	Cells_EBV-transformed_lymphocytes	Distal	-1.43	0.154
ENSG00000060138	YBX3	intron	12	10702131	10704051	Adipose_Visceral_Omentum	Colon	-1.43	0.154
ENSG00000117523	PRRC2C	intron	1	171589605	171591152	Colon_Transverse	Overall	1.43	0.154
ENSG00000124749	COL21A1	intron	6	56156949	56164423	Adipose_Subcutaneous	Overall	1.43	0.154
ENSG00000127337	YEATS4	intron	12	69370975	69407160	Cells_EBV-transformed_lymphocytes	Distal	-1.43	0.154
ENSG00000148737	TCF7L2	intron	10	113158069	113165555	Adipose_Visceral_Omentum	Overall	0.48	0.154
ENSG00000166025	AMOTL1	intron	11	94869473	94870689	Adipose_Visceral_Omentum	Overall	-1.43	0.154
ENSG00000178950	GAK	intron	4	894009	896460	Cells_EBV-transformed_lymphocytes	Rectal	-1.43	0.154
ENSG00000203799	CCDC162P	intron	6	109316968	109329003	Adipose_Subcutaneous	Distal	1.43	0.154
ENSG00000101624	CEP76	intron	18	12686450	12691359	Colon_Transverse	Overall	-1.43	0.154
ENSG00000123213	NLN	intron	5	65792655	65809515	Adipose_Visceral_Omentum	Colon	1.43	0.154
ENSG00000127337	YEATS4	intron	12	69370975	69390147	Cells_EBV-transformed_lymphocytes	Distal	1.43	0.154
ENSG00000152102	FAM168B	intron	2	131091963	131093214	Adipose_Subcutaneous	Overall	1.43	0.154
ENSG00000163870	TPRA1	intron	3	127576696	127576821	Adipose_Visceral_Omentum	Rectal	1.43	0.154
ENSG00000163870	TPRA1	intron	3	127576893	127576990	Adipose_Visceral_Omentum	Rectal	1.43	0.154
ENSG00000204338	CYP21A1P	intron	6	32040205	32040406	Adipose_Visceral_Omentum	Female	1.43	0.154
ENSG00000231852	CYP21A2	intron	6	32040205	32040406	Adipose_Visceral_Omentum	Female	1.43	0.154
ENSG00000250988	SNHG21	intron	15	82750714	82754629	Adipose_Visceral_Omentum	Overall	0.29	0.154
ENSG00000042062	RIPOR3	intron	20	50595101	50595369	Colon_Transverse	Overall	1.42	0.154
ENSG00000102796	DHRS12	intron	13	51776522	51777060	Cells_EBV-transformed_lymphocytes	Female	1.4	0.154
ENSG00000102796	DHRS12	intron	13	51776525	51777060	Adipose_Subcutaneous	Female	1.4	0.154
ENSG00000111145	ELK3	intron	12	96259853	96267082	Adipose_Visceral_Omentum	Distal	-1.43	0.154
ENSG00000183011	NAA38	intron	17	7857198	7866491	Cells_EBV-transformed_lymphocytes	Overall	-0.27	0.154
ENSG00000167861	HID1	intron	17	74960248	74961873	Adipose_Visceral_Omentum	Proximal	1.43	0.154
ENSG00000187498	COL4A1	intron	13	110237264	110242675	Adipose_Visceral_Omentum	Proximal	1.43	0.154
ENSG00000055044	NOP58	intron	2	202295837	202297379	Adipose_Visceral_Omentum	Colon	-0.48	0.154
ENSG00000275052	PPP4R3B	intron	2	55588956	55591505	Cells_EBV-transformed_lymphocytes	Proximal	1.43	0.154
ENSG00000091592	NLRP1	intron	17	5533384	5533897	Adipose_Visceral_Omentum	Proximal	1.41	0.154
ENSG00000012660	ELOVL5	intron	6	53273344	53275090	Adipose_Subcutaneous	Female	1.43	0.154
		intron	3	179359002	179359141	Cells_EBV-transformed_lymphocytes	Male	-1.43	0.154
		intron	3	44840456	44841074	Cells_EBV-transformed_lymphocytes	Rectal	-1.43	0.154
ENSG00000000460	FIRRM	intron	1	169837112	169842417	Adipose_Subcutaneous	Male	-1.43	0.154
ENSG00000049618	ARID1B	intron	6	156935576	157036835	Adipose_Subcutaneous	Proximal	-1.43	0.154
ENSG00000082805	ERC1	intron	12	1110347	1115866	Adipose_Subcutaneous	Male	1.43	0.154
ENSG00000086475	SEPHS1	intron	10	13323047	13328351	Whole_Blood	Overall	1.43	0.154
ENSG00000106772	PRUNE2	intron	9	76637549	76638186	Adipose_Subcutaneous	Distal	1.43	0.154
ENSG00000108848	LUC7L3	intron	17	50737479	50738109	Adipose_Visceral_Omentum	Proximal	1.43	0.154
ENSG00000108848	LUC7L3	intron	17	50738199	50740306	Adipose_Visceral_Omentum	Proximal	1.43	0.154
ENSG00000125503	PPP1R12C	intron	19	55096178	55098784	Adipose_Visceral_Omentum	Colon	-1.43	0.154
ENSG00000136878	USP20	intron	9	129868449	129868908	Adipose_Subcutaneous	Colon	1.43	0.154
ENSG00000144504	ANKMY1	intron	2	240553057	240554866	Adipose_Subcutaneous	Distal	1.43	0.154
ENSG00000144504	ANKMY1	intron	2	240555055	240560731	Adipose_Visceral_Omentum	Distal	-1.43	0.154
ENSG00000171109	MFN1	intron	3	179359002	179362358	Adipose_Subcutaneous	Male	1.43	0.154
ENSG00000176946	THAP4	intron	2	241584725	241601815	Cells_EBV-transformed_lymphocytes	Distal	1.43	0.154
ENSG00000176946	THAP4	intron	2	241584725	241601896	Cells_EBV-transformed_lymphocytes	Distal	-1.43	0.154
ENSG00000196950	SLC39A10	intron	2	195657281	195680032	Cells_EBV-transformed_lymphocytes	Distal	1.43	0.154
ENSG00000198690	FAN1	intron	15	30908258	30913858	Adipose_Subcutaneous	Rectal	1.43	0.154
ENSG00000251301	LINC02384	intron	12	68432131	68433284	Cells_EBV-transformed_lymphocytes	Female	1.43	0.154
ENSG00000188171	ZNF626	intron	19	20646405	20660427	Colon_Sigmoid	Overall	1.63	0.154
ENSG00000121749	TBC1D15	intron	12	71894375	71894686	Adipose_Subcutaneous	Distal	-1.43	0.154
ENSG00000146587	RBAK	intron	7	4989177	4996610	Adipose_Subcutaneous	Proximal	-0.9	0.154
ENSG00000196204	RNF216P1	intron	7	4989177	4996610	Adipose_Subcutaneous	Proximal	-0.9	0.154
ENSG00000144559	TAMM41	intron	3	11844211	11844891	Adipose_Visceral_Omentum	Rectal	-1.4	0.154
ENSG00000013583	HEBP1	intron	12	12989415	13000037	Adipose_Subcutaneous	Male	-1.43	0.154
ENSG00000240344	PPIL3	intron	2	200881488	200885698	Cells_EBV-transformed_lymphocytes	Distal	-1.43	0.154
ENSG00000198954	KIFBP	intron	10	69005915	69008841	Adipose_Visceral_Omentum	Distal	-1.43	0.154
ENSG00000270231	NBPF8	intron	1	120449402	120451180	Cells_EBV-transformed_lymphocytes	Colon	-1.44	0.154
ENSG00000196363	WDR5	intron	9	134136200	134139820	Cells_EBV-transformed_lymphocytes	Distal	-1.46	0.154
ENSG00000269609	C10orf95-AS1	intron	10	102450330	102455337	Adipose_Subcutaneous	Colon	-1.43	0.154
ENSG00000107104	KANK1	intron	9	686921	710804	Adipose_Visceral_Omentum	Overall	-1.42	0.154
ENSG00000144451	SPAG16	intron	2	213302582	213310059	Adipose_Subcutaneous	Colon	-1.42	0.154
ENSG00000136068	FLNB	intron	3	58130908	58132808	Colon_Transverse	Overall	1.41	0.154
ENSG00000266714	MYO15B	intron	17	75590385	75590626	Colon_Sigmoid	Overall	-0.17	0.154
ENSG00000154065	ANKRD29	intron	18	23617827	23619395	Adipose_Subcutaneous	Overall	1.42	0.154
ENSG00000061938	TNK2	intron	3	195888606	195892411	Cells_EBV-transformed_lymphocytes	Female	-1.42	0.154
ENSG00000061938	TNK2	intron	3	195892007	195892411	Adipose_Subcutaneous	Female	-1.42	0.154
		intron	16	27402618	27416170	Cells_EBV-transformed_lymphocytes	Rectal	1.42	0.154
		intron	4	38804824	38805112	Cells_EBV-transformed_lymphocytes	Proximal	-1.42	0.154
ENSG00000000460	FIRRM	intron	1	169823472	169827051	Adipose_Subcutaneous	Male	-1.42	0.154
ENSG00000013523	ANGEL1	intron	14	76782776	76786085	Adipose_Subcutaneous	Female	-1.42	0.154
ENSG00000025770	NCAPH2	intron	22	50521609	50521741	Colon_Sigmoid	Overall	1.42	0.154
ENSG00000025770	NCAPH2	intron	22	50521609	50521745	Colon_Sigmoid	Overall	-1.42	0.154
ENSG00000065000	AP3D1	intron	19	2109207	2109873	Whole_Blood	Overall	-1.42	0.154
ENSG00000065000	AP3D1	intron	19	2109344	2109873	Adipose_Subcutaneous	Overall	1.42	0.154
ENSG00000072952	IRAG1	intron	11	10687777	10690265	Adipose_Subcutaneous	Proximal	1.42	0.154
ENSG00000084092	NOA1	intron	4	56964526	56966620	Cells_EBV-transformed_lymphocytes	Colon	1.42	0.154
ENSG00000084636	COL16A1	intron	1	31655502	31656400	Cells_EBV-transformed_lymphocytes	Colon	0.47	0.154
ENSG00000084774	CAD	intron	2	27242395	27242620	Adipose_Subcutaneous	Colon	-1.42	0.154
ENSG00000084774	CAD	intron	2	27242427	27242620	Adipose_Subcutaneous	Colon	1.42	0.154
ENSG00000088812	ATRN	intron	20	3545890	3547284	Adipose_Subcutaneous	Rectal	1.42	0.154
ENSG00000089091	DZANK1	intron	20	18394350	18396472	Adipose_Subcutaneous	Proximal	0	0.154
ENSG00000109775	UFSP2	intron	4	185405856	185407936	Adipose_Subcutaneous	Distal	-1.42	0.154
ENSG00000109775	UFSP2	intron	4	185405959	185407936	Adipose_Subcutaneous	Distal	1.42	0.154
ENSG00000115568	ZNF142	intron	2	218656463	218658701	Adipose_Visceral_Omentum	Distal	-0.47	0.154
ENSG00000117335	CD46	intron	1	207767195	207767779	Adipose_Visceral_Omentum	Overall	1.42	0.154
ENSG00000117335	CD46	intron	1	207767195	207770321	Adipose_Subcutaneous	Overall	-1.42	0.154
ENSG00000118507	AKAP7	intron	6	131199573	131200327	Colon_Sigmoid	Overall	-1.42	0.154
ENSG00000118900	UBN1	intron	16	4870972	4872884	Cells_EBV-transformed_lymphocytes	Distal	1.42	0.154
ENSG00000143786	CNIH3	intron	1	224454343	224456854	Adipose_Subcutaneous	Colon	-1.42	0.154
ENSG00000143786	CNIH3	intron	1	224454343	224456859	Adipose_Subcutaneous	Colon	-1.42	0.154
ENSG00000159692	CTBP1	intron	4	1231789	1238183	Colon_Sigmoid	Overall	-1.42	0.154
ENSG00000177868	SVBP	intron	1	42816580	42816754	Adipose_Subcutaneous	Rectal	1.42	0.154
ENSG00000177868	SVBP	intron	1	42816580	42816900	Adipose_Subcutaneous	Rectal	-1.42	0.154
ENSG00000197696	NMB	intron	15	84657542	84657996	Adipose_Visceral_Omentum	Overall	1.42	0.154
ENSG00000204681	GABBR1	intron	6	29613485	29621101	Adipose_Subcutaneous	Rectal	1.42	0.154
ENSG00000258301	VASH1-AS1	intron	14	76782776	76786085	Adipose_Subcutaneous	Female	-1.42	0.154
ENSG00000125733	TRIP10	intron	19	6741125	6741225	Cells_EBV-transformed_lymphocytes	Female	0.31	0.154
ENSG00000141577	CEP131	intron	17	81191332	81192318	Cells_EBV-transformed_lymphocytes	Distal	-1.32	0.154
ENSG00000139370	SLC15A4	intron	12	128815070	128815378	Cells_EBV-transformed_lymphocytes	Rectal	1.42	0.154
ENSG00000054219	LY75	intron	2	159808571	159810526	Adipose_Visceral_Omentum	Rectal	-0.89	0.154
ENSG00000065559	MAP2K4	intron	17	12129287	12129494	Cells_EBV-transformed_lymphocytes	Rectal	1.39	0.154
ENSG00000188529	SRSF10	intron	1	23972012	23974974	Colon_Transverse	Overall	1.42	0.154
ENSG00000241322	FBXW10B	intron	17	15593495	15594748	Adipose_Subcutaneous	Proximal	-1.42	0.154
ENSG00000095383	TBC1D2	intron	9	98213218	98220833	Colon_Transverse	Overall	-1.77	0.154
ENSG00000180376	CCDC66	intron	3	56564125	56565134	Adipose_Visceral_Omentum	Female	-1.41	0.154
ENSG00000185864	NPIPB4	intron	16	21847541	21851915	Adipose_Subcutaneous	Female	1.42	0.154
		intron	20	49647892	49656568	Cells_EBV-transformed_lymphocytes	Overall	-1.42	0.154
ENSG00000032389	EIPR1	intron	2	3214248	3257299	Cells_EBV-transformed_lymphocytes	Distal	1.42	0.154
ENSG00000065485	PDIA5	intron	3	123116298	123124272	Adipose_Subcutaneous	Colon	-1.42	0.154
ENSG00000099991	CABIN1	intron	22	24156076	24164400	Adipose_Subcutaneous	Overall	0.95	0.154
ENSG00000104859	CLASRP	intron	19	45069248	45069944	Cells_EBV-transformed_lymphocytes	Female	1.42	0.154
ENSG00000104859	CLASRP	intron	19	45069248	45070022	Adipose_Visceral_Omentum	Female	-1.42	0.154
ENSG00000111729	CLEC4A	intron	12	8123960	8129264	Whole_Blood	Overall	1.42	0.154
ENSG00000113716	HMGXB3	intron	5	150024680	150026706	Adipose_Visceral_Omentum	Overall	1.42	0.154
ENSG00000119326	CTNNAL1	intron	9	108942828	108942961	Adipose_Subcutaneous	Rectal	-1.42	0.154
ENSG00000119725	ZNF410	intron	14	73923522	73924702	Colon_Sigmoid	Overall	1.42	0.154
ENSG00000119725	ZNF410	intron	14	73923522	73927107	Colon_Transverse	Overall	1.42	0.154
ENSG00000122085	MTERF4	intron	2	241090044	241090278	Adipose_Subcutaneous	Distal	-1.42	0.154
ENSG00000126698	DNAJC8	intron	1	28208413	28210571	Adipose_Visceral_Omentum	Rectal	1.42	0.154
ENSG00000141002	TCF25	intron	16	89873859	89874799	Cells_EBV-transformed_lymphocytes	Overall	-1.42	0.154
ENSG00000145555	MYO10	intron	5	16711245	16754828	Adipose_Subcutaneous	Female	-1.42	0.154
ENSG00000151746	BICD1	intron	12	32107544	32107662	Cells_EBV-transformed_lymphocytes	Colon	-1.42	0.154
ENSG00000158470	B4GALT5	intron	20	49647078	49656568	Adipose_Subcutaneous	Overall	-1.42	0.154
ENSG00000158545	ZC3H18	intron	16	88624745	88625202	Adipose_Visceral_Omentum	Overall	1.42	0.154
ENSG00000165832	TRUB1	intron	10	114959807	114970368	Adipose_Subcutaneous	Rectal	1.42	0.154
ENSG00000172292	CERS6	intron	2	168748194	168765592	Adipose_Visceral_Omentum	Male	-1.42	0.154
ENSG00000172500	FIBP	intron	11	65884043	65884311	Adipose_Subcutaneous	Male	-1.42	0.154
ENSG00000172500	FIBP	intron	11	65884043	65884392	Cells_EBV-transformed_lymphocytes	Male	1.42	0.154
ENSG00000176715	ACSF3	intron	16	89114487	89120801	Adipose_Visceral_Omentum	Proximal	1.42	0.154
ENSG00000178773	CPNE7	intron	16	89587102	89587556	Cells_EBV-transformed_lymphocytes	Distal	1.42	0.154
ENSG00000184313	MROH7	intron	1	54702245	54702623	Adipose_Visceral_Omentum	Colon	1.42	0.154
ENSG00000189077	TMEM120A	intron	7	75987223	75987360	Adipose_Subcutaneous	Distal	-1.42	0.154
ENSG00000189077	TMEM120A	intron	7	75987285	75987360	Adipose_Subcutaneous	Distal	1.42	0.154
ENSG00000189077	TMEM120A	intron	7	75987428	75987538	Cells_EBV-transformed_lymphocytes	Distal	-1.42	0.154
ENSG00000214113	LYRM4	intron	6	5186980	5216618	Adipose_Subcutaneous	Overall	1.42	0.154
ENSG00000249859	PVT1	intron	8	127855319	127890589	Adipose_Subcutaneous	Male	-1.42	0.154
ENSG00000253214	AC079209.1	intron	8	81154406	81158582	Cells_EBV-transformed_lymphocytes	Distal	-1.42	0.154
ENSG00000276644	DACH1	intron	13	71573012	71573418	Adipose_Visceral_Omentum	Female	-1.42	0.154
ENSG00000129493	HEATR5A	intron	14	31389002	31394052	Adipose_Subcutaneous	Proximal	-1.42	0.154
ENSG00000162174	ASRGL1	intron	11	62356467	62356987	Adipose_Subcutaneous	Male	1.42	0.154
ENSG00000230513	THAP7-AS1	intron	22	21002829	21009350	Adipose_Visceral_Omentum	Rectal	1.42	0.154
ENSG00000126088	UROD	intron	1	45012285	45012907	Adipose_Subcutaneous	Proximal	-1.42	0.154
ENSG00000006282	SPATA20	intron	17	50547285	50548283	Adipose_Visceral_Omentum	Distal	-1.22	0.154
ENSG00000187824	TMEM220	intron	17	10713267	10715366	Adipose_Subcutaneous	Proximal	1.42	0.154
ENSG00000108823	SGCA	intron	17	50168572	50170640	Adipose_Subcutaneous	Colon	-0.13	0.154
ENSG00000125648	SLC25A23	intron	19	6441484	6441979	Colon_Sigmoid	Overall	-1.42	0.154
ENSG00000249859	PVT1	intron	8	127939676	127989162	Adipose_Subcutaneous	Colon	1.47	0.154
ENSG00000165410	CFL2	intron	14	34713561	34714538	Colon_Transverse	Overall	0.03	0.154
ENSG00000111832	RWDD1	intron	6	116574171	116575783	Adipose_Subcutaneous	Proximal	-1.42	0.154
ENSG00000205133	TRIQK	intron	8	92917010	92921503	Adipose_Visceral_Omentum	Rectal	0.56	0.154
ENSG00000095787	WAC	intron	10	28533007	28533998	Adipose_Subcutaneous	Male	-1.46	0.154
ENSG00000134452	FBH1	intron	10	5890346	5906037	Adipose_Subcutaneous	Distal	0.84	0.154
ENSG00000064545	TMEM161A	intron	19	19133210	19138426	Adipose_Visceral_Omentum	Male	0.47	0.154
ENSG00000064545	TMEM161A	intron	19	19133210	19134784	Adipose_Subcutaneous	Male	1.42	0.154
ENSG00000269858	EGLN2	intron	19	40801415	40806555	Cells_EBV-transformed_lymphocytes	Rectal	-1.42	0.154
ENSG00000122033	MTIF3	intron	13	27435893	27437116	Adipose_Subcutaneous	Overall	1.1	0.154
		intron	17	8832201	8832889	Cells_EBV-transformed_lymphocytes	Proximal	1.42	0.154
ENSG00000161813	LARP4	intron	12	50427909	50428917	Adipose_Visceral_Omentum	Distal	-1.37	0.154
		intron	3	127592954	127594800	Cells_EBV-transformed_lymphocytes	Rectal	1.42	0.154
		intron	3	195278968	195285796	Cells_EBV-transformed_lymphocytes	Female	-1.42	0.154
ENSG00000072422	RHOBTB1	intron	10	60871651	60872185	Adipose_Subcutaneous	Proximal	1.42	0.154
ENSG00000085552	IGSF9	intron	1	159937838	159942963	Adipose_Visceral_Omentum	Proximal	-1.42	0.154
ENSG00000089060	SLC8B1	intron	12	113316624	113316942	Adipose_Visceral_Omentum	Rectal	-1.42	0.154
ENSG00000089060	SLC8B1	intron	12	113316656	113316942	Cells_EBV-transformed_lymphocytes	Rectal	1.42	0.154
ENSG00000106086	PLEKHA8	intron	7	30047956	30049224	Colon_Sigmoid	Overall	0.28	0.154
ENSG00000106244	PDAP1	intron	7	99403505	99404862	Adipose_Visceral_Omentum	Male	1.42	0.154
ENSG00000111058	ACSS3	intron	12	81253670	81254857	Adipose_Subcutaneous	Distal	-1.42	0.154
ENSG00000111912	NCOA7	intron	6	125885343	125888939	Adipose_Subcutaneous	Distal	-1.42	0.154
ENSG00000111912	NCOA7	intron	6	125885343	125888972	Adipose_Subcutaneous	Distal	1.42	0.154
ENSG00000118495	PLAGL1	intron	6	143966230	143968907	Adipose_Visceral_Omentum	Female	-1.42	0.154
ENSG00000119487	MAPKAP1	intron	9	125657799	125706971	Adipose_Visceral_Omentum	Female	1.42	0.154
ENSG00000119522	DENND1A	intron	9	123757822	123769514	Adipose_Subcutaneous	Distal	-1.42	0.154
ENSG00000119684	MLH3	intron	14	75032179	75038340	Adipose_Subcutaneous	Proximal	1.42	0.154
ENSG00000122299	ZC3H7A	intron	16	11768501	11770783	Adipose_Visceral_Omentum	Colon	-1.42	0.154
ENSG00000125734	GPR108	intron	19	6731522	6731891	Adipose_Visceral_Omentum	Male	1.42	0.154
ENSG00000141002	TCF25	intron	16	89893858	89895038	Adipose_Subcutaneous	Proximal	1.42	0.154
ENSG00000152689	RASGRP3	intron	2	33558336	33558672	Cells_EBV-transformed_lymphocytes	Male	1.42	0.154
ENSG00000157796	WDR19	intron	4	39189781	39194544	Adipose_Visceral_Omentum	Female	0	0.154
ENSG00000159023	EPB41	intron	1	29058645	29058811	Adipose_Visceral_Omentum	Distal	-1.42	0.154
ENSG00000159023	EPB41	intron	1	29058852	29060422	Adipose_Visceral_Omentum	Distal	-1.42	0.154
ENSG00000161395	PGAP3	intron	17	39676755	39684597	Adipose_Visceral_Omentum	Male	-1.42	0.154
ENSG00000166912	MTMR10	intron	15	30954893	30958863	Adipose_Visceral_Omentum	Distal	-1.42	0.154
ENSG00000177133	PRDM16-DT	intron	1	3061331	3061591	Adipose_Visceral_Omentum	Male	-1.42	0.154
ENSG00000182628	SKA2	intron	17	59131367	59154956	Adipose_Subcutaneous	Female	1.42	0.154
ENSG00000183137	CEP57L1	intron	6	109106090	109140421	Cells_EBV-transformed_lymphocytes	Colon	-1.42	0.154
ENSG00000183137	CEP57L1	intron	6	109106090	109145219	Adipose_Subcutaneous	Colon	-1.42	0.154
ENSG00000185909	KLHDC8B	intron	3	49175163	49175605	Adipose_Subcutaneous	Rectal	1.42	0.154
ENSG00000197555	SIPA1L1	intron	14	71576587	71587571	Adipose_Subcutaneous	Proximal	1.42	0.154
ENSG00000204054	LINC00963	intron	9	129491128	129493419	Adipose_Subcutaneous	Rectal	-1.42	0.154
ENSG00000259772	LINC03034	intron	15	31223712	31229272	Cells_EBV-transformed_lymphocytes	Distal	1.42	0.154
ENSG00000106078	COBL	intron	7	51043692	51083058	Adipose_Visceral_Omentum	Female	-1.42	0.154
ENSG00000155287	SLC25A28	intron	10	99612599	99613158	Adipose_Subcutaneous	Colon	1.42	0.154
ENSG00000127125	PPCS	intron	1	42457350	42459603	Cells_EBV-transformed_lymphocytes	Rectal	1.33	0.154
ENSG00000186409	CCDC30	intron	1	42457350	42459603	Cells_EBV-transformed_lymphocytes	Rectal	1.33	0.154
ENSG00000125885	MCM8	intron	20	5973196	5977876	Adipose_Visceral_Omentum	Colon	-0.72	0.154
ENSG00000175063	UBE2C	intron	20	45813464	45814384	Adipose_Subcutaneous	Male	-1.42	0.154
ENSG00000017260	ATP2C1	intron	3	130959341	130963971	Adipose_Subcutaneous	Proximal	1.42	0.154
ENSG00000130307	USHBP1	intron	19	17262990	17264246	Adipose_Subcutaneous	Female	-1.42	0.154
ENSG00000139343	SNRPF	intron	12	95861293	95879688	Adipose_Subcutaneous	Colon	-1.71	0.154
ENSG00000173085	COQ2	intron	4	83264363	83267090	Adipose_Subcutaneous	Male	-1.25	0.154
ENSG00000196821	ILRUN	intron	6	34606904	34654625	Cells_EBV-transformed_lymphocytes	Distal	1.42	0.154
ENSG00000142197	DOP1B	intron	21	36281611	36288014	Adipose_Visceral_Omentum	Distal	0.42	0.154
ENSG00000137200	CMTR1	intron	6	37478521	37479147	Adipose_Visceral_Omentum	Distal	-1.42	0.154
ENSG00000251022	THAP9-AS1	intron	4	82898062	82900077	Adipose_Visceral_Omentum	Colon	-0.33	0.154
		intron	1	157587560	157589204	Cells_EBV-transformed_lymphocytes	Distal	1.42	0.154
		intron	17	3673877	3676263	Cells_EBV-transformed_lymphocytes	Colon	1.42	0.154
ENSG00000065413	ANKRD44	intron	2	196967446	196993583	Whole_Blood	Overall	1.42	0.154
ENSG00000065413	ANKRD44	intron	2	196989649	196993583	Colon_Transverse	Overall	1.42	0.154
ENSG00000065413	ANKRD44	intron	2	196990927	196993583	Colon_Transverse	Overall	-1.42	0.154
ENSG00000079974	RABL2B	intron	22	50782351	50783501	Adipose_Visceral_Omentum	Distal	1.42	0.154
ENSG00000083454	P2RX5	intron	17	3673877	3676179	Cells_EBV-transformed_lymphocytes	Colon	1.42	0.154
ENSG00000107249	GLIS3	intron	9	4093257	4117768	Adipose_Subcutaneous	Male	1.42	0.154
ENSG00000108799	EZH1	intron	17	42718617	42719105	Adipose_Subcutaneous	Colon	-0.47	0.154
ENSG00000108799	EZH1	intron	17	42719207	42720273	Adipose_Subcutaneous	Colon	0.47	0.154
ENSG00000119328	ABITRAM	intron	9	108935689	108936308	Cells_EBV-transformed_lymphocytes	Rectal	-1.42	0.154
ENSG00000121289	CEP89	intron	19	32879378	32881844	Adipose_Subcutaneous	Colon	1.42	0.154
ENSG00000126001	CEP250	intron	20	35505005	35508035	Cells_EBV-transformed_lymphocytes	Male	1.42	0.154
ENSG00000135541	AHI1	intron	6	135388033	135394776	Cells_EBV-transformed_lymphocytes	Colon	1.42	0.154
ENSG00000137776	SLTM	intron	15	58889554	58892897	Cells_EBV-transformed_lymphocytes	Distal	-1.42	0.154
ENSG00000141867	BRD4	intron	19	15249290	15254152	Cells_EBV-transformed_lymphocytes	Female	-1.42	0.154
ENSG00000145734	BDP1	intron	5	71542265	71544357	Adipose_Subcutaneous	Overall	1.42	0.154
ENSG00000146350	TBC1D32	intron	6	121131752	121160010	Cells_EBV-transformed_lymphocytes	Proximal	1.42	0.154
ENSG00000151881	TMEM267	intron	5	43446557	43476114	Adipose_Subcutaneous	Proximal	1.42	0.154
ENSG00000158062	UBXN11	intron	1	26286037	26294205	Adipose_Visceral_Omentum	Distal	1.42	0.154
ENSG00000158062	UBXN11	intron	1	26286037	26296919	Adipose_Subcutaneous	Distal	-1.42	0.154
ENSG00000163702	IL17RC	intron	3	9933852	9934420	Adipose_Subcutaneous	Rectal	1.42	0.154
ENSG00000163703	CRELD1	intron	3	9933852	9934420	Adipose_Subcutaneous	Rectal	1.42	0.154
ENSG00000166037	CEP57	intron	11	95821978	95822499	Adipose_Subcutaneous	Overall	1.42	0.154
ENSG00000166037	CEP57	intron	11	95821978	95827786	Colon_Sigmoid	Overall	1.42	0.154
ENSG00000168096	ANKS3	intron	16	4714186	4724750	Adipose_Subcutaneous	Distal	1.42	0.154
ENSG00000206560	ANKRD28	intron	3	15713641	15714571	Cells_EBV-transformed_lymphocytes	Male	-1.42	0.154
ENSG00000008128	CDK11A	intron	1	1703995	1704223	Cells_EBV-transformed_lymphocytes	Colon	1.42	0.154
ENSG00000065029	ZNF76	intron	6	35291403	35291558	Adipose_Subcutaneous	Distal	-1.42	0.154
ENSG00000080845	DLGAP4	intron	20	36497066	36499588	Colon_Transverse	Overall	1.42	0.154
ENSG00000107731	UNC5B	intron	10	71285429	71286689	Adipose_Visceral_Omentum	Overall	-1.42	0.154
ENSG00000120800	UTP20	intron	12	101369891	101370432	Cells_EBV-transformed_lymphocytes	Male	-1.42	0.154
ENSG00000125648	SLC25A23	intron	19	6441484	6441979	Cells_EBV-transformed_lymphocytes	Proximal	-1.42	0.154
ENSG00000131023	LATS1	intron	6	149662238	149663192	Adipose_Visceral_Omentum	Proximal	1.42	0.154
ENSG00000131023	LATS1	intron	6	149662238	149676260	Adipose_Subcutaneous	Proximal	-1.42	0.154
ENSG00000133627	ACTR3B	intron	7	152811733	152814550	Adipose_Subcutaneous	Overall	-1.42	0.154
ENSG00000136699	SMPD4	intron	2	130175000	130176554	Adipose_Visceral_Omentum	Male	-1.42	0.154
ENSG00000145734	BDP1	intron	5	71542265	71544363	Cells_EBV-transformed_lymphocytes	Overall	-1.42	0.154
ENSG00000165271	NOL6	intron	9	33464161	33464879	Adipose_Subcutaneous	Proximal	-1.42	0.154
ENSG00000166037	CEP57	intron	11	95818904	95827786	Cells_EBV-transformed_lymphocytes	Overall	-1.42	0.154
ENSG00000168096	ANKS3	intron	16	4714186	4717443	Cells_EBV-transformed_lymphocytes	Distal	-1.42	0.154
ENSG00000177169	ULK1	intron	12	131895824	131906892	Adipose_Visceral_Omentum	Rectal	-1.42	0.154
ENSG00000178229	ZNF543	intron	19	57323808	57326633	Adipose_Subcutaneous	Colon	-1.42	0.154
ENSG00000181220	ZNF746	intron	7	149475480	149476922	Adipose_Visceral_Omentum	Distal	0	0.154
ENSG00000181220	ZNF746	intron	7	149475483	149476922	Cells_EBV-transformed_lymphocytes	Distal	0	0.154
ENSG00000184319	RPL23AP82	intron	22	50784021	50785173	Adipose_Visceral_Omentum	Distal	1.42	0.154
ENSG00000187147	RNF220	intron	1	44638415	44644698	Adipose_Subcutaneous	Proximal	1.42	0.154
ENSG00000188559	RALGAPA2	intron	20	20637501	20639785	Cells_EBV-transformed_lymphocytes	Distal	-1.42	0.154
ENSG00000198373	WWP2	intron	16	69799295	69840126	Adipose_Subcutaneous	Female	1.42	0.154
ENSG00000213380	COG8	intron	16	69332882	69334521	Adipose_Subcutaneous	Distal	-1.42	0.154
ENSG00000258429	PDF	intron	16	69332882	69334521	Adipose_Subcutaneous	Distal	-1.42	0.154
ENSG00000176974	SHMT1	intron	17	18330671	18340043	Colon_Sigmoid	Overall	0.88	0.155
ENSG00000175606	TMEM70	intron	8	73978875	73981155	Adipose_Subcutaneous	Overall	-1.56	0.155
ENSG00000165792	METTL17	intron	14	20990598	20992092	Colon_Transverse	Overall	0.82	0.155
ENSG00000165792	METTL17	intron	14	20990598	20992124	Colon_Transverse	Overall	-0.82	0.155
ENSG00000099917	MED15	intron	22	20537204	20551436	Adipose_Visceral_Omentum	Female	-1.42	0.155
ENSG00000134809	TIMM10	intron	11	57530234	57530345	Whole_Blood	Overall	-1.42	0.155
ENSG00000186470	BTN3A2	intron	6	26368912	26370322	Adipose_Subcutaneous	Distal	-1.42	0.155
ENSG00000075884	ARHGAP15	intron	2	143437042	143487373	Adipose_Visceral_Omentum	Overall	1.29	0.155
ENSG00000125871	MGME1	intron	20	17975903	17988166	Cells_EBV-transformed_lymphocytes	Overall	0.12	0.155
ENSG00000184465	WDR27	intron	6	169638660	169643697	Adipose_Subcutaneous	Proximal	-0.38	0.155
ENSG00000184428	TOP1MT	intron	8	143331339	143332487	Adipose_Subcutaneous	Colon	-0.55	0.155
ENSG00000102524	TNFSF13B	intron	13	108302893	108303253	Cells_EBV-transformed_lymphocytes	Rectal	-1.42	0.155
ENSG00000185627	PSMD13	intron	11	239076	244161	Adipose_Visceral_Omentum	Male	-1.42	0.155
ENSG00000111206	FOXM1	intron	12	2859663	2864320	Cells_EBV-transformed_lymphocytes	Overall	-0.77	0.155
ENSG00000123106	CCDC91	intron	12	28255662	28257202	Adipose_Visceral_Omentum	Male	-1.42	0.155
ENSG00000136250	AOAH	intron	7	36513380	36522039	Adipose_Subcutaneous	Male	-0.67	0.155
ENSG00000115355	CCDC88A	intron	2	55309254	55312434	Adipose_Subcutaneous	Overall	1.42	0.155
ENSG00000135480	KRT7	intron	12	52237717	52238680	Adipose_Visceral_Omentum	Female	1.42	0.155
ENSG00000179134	SAMD4B	intron	19	39355150	39356689	Adipose_Visceral_Omentum	Colon	-1.42	0.155
ENSG00000070540	WIPI1	intron	17	68452992	68457342	Adipose_Visceral_Omentum	Proximal	-1.83	0.155
ENSG00000145494	NDUFS6	intron	5	1801549	1802321	Adipose_Subcutaneous	Proximal	-0.47	0.155
ENSG00000040341	STAU2	intron	8	73615782	73617292	Adipose_Subcutaneous	Colon	-1.42	0.155
ENSG00000047365	ARAP2	intron	4	36058143	36073689	Adipose_Visceral_Omentum	Rectal	1.42	0.155
ENSG00000048740	CELF2	intron	10	11314258	11321207	Adipose_Subcutaneous	Female	-0.47	0.155
ENSG00000075413	MARK3	intron	14	103428440	103448919	Cells_EBV-transformed_lymphocytes	Rectal	-1.42	0.155
ENSG00000075413	MARK3	intron	14	103428440	103451918	Adipose_Subcutaneous	Rectal	1.42	0.155
ENSG00000081913	PHLPP1	intron	18	62830231	62838784	Adipose_Subcutaneous	Proximal	1.42	0.155
ENSG00000091073	DTX2	intron	7	76502456	76503426	Adipose_Subcutaneous	Overall	1.42	0.155
ENSG00000091592	NLRP1	intron	17	5582846	5583687	Adipose_Visceral_Omentum	Female	1.42	0.155
ENSG00000120686	UFM1	intron	13	38350055	38354239	Adipose_Subcutaneous	Proximal	-1.42	0.155
ENSG00000127616	SMARCA4	intron	19	11008023	11010381	Adipose_Subcutaneous	Colon	1.42	0.155
ENSG00000136371	MTHFS	intron	15	79845442	79846712	Adipose_Visceral_Omentum	Distal	1.42	0.155
ENSG00000144749	LRIG1	intron	3	66410272	66412871	Adipose_Visceral_Omentum	Colon	-1.42	0.155
ENSG00000163281	GNPDA2	intron	4	44711137	44726474	Adipose_Subcutaneous	Overall	-1.42	0.155
ENSG00000169189	NSMCE1	intron	16	27241889	27257435	Adipose_Subcutaneous	Proximal	-1.42	0.155
ENSG00000176105	YES1	intron	18	756835	812114	Adipose_Visceral_Omentum	Overall	-1.42	0.155
ENSG00000176105	YES1	intron	18	756835	812384	Adipose_Visceral_Omentum	Overall	1.42	0.155
ENSG00000180953	ST20	intron	15	79845442	79846712	Adipose_Visceral_Omentum	Distal	1.42	0.155
ENSG00000184792	OSBP2	intron	22	30889234	30890728	Colon_Transverse	Overall	-1.42	0.155
ENSG00000214063	TSPAN4	intron	11	844186	847201	Adipose_Subcutaneous	Distal	0	0.155
ENSG00000241978	AKAP2	intron	9	110048855	110136127	Adipose_Subcutaneous	Rectal	1.42	0.155
ENSG00000142798	HSPG2	intron	1	21847492	21847726	Adipose_Visceral_Omentum	Overall	1.42	0.155
ENSG00000111707	SUDS3	intron	12	118403517	118411073	Adipose_Visceral_Omentum	Male	0.56	0.155
ENSG00000168434	COG7	intron	16	23389086	23391962	Cells_EBV-transformed_lymphocytes	Overall	-1.42	0.155
ENSG00000147443	DOK2	intron	8	21912510	21913539	Adipose_Subcutaneous	Colon	1.18	0.155
ENSG00000072163	LIMS2	intron	2	127657562	127673678	Adipose_Subcutaneous	Male	0.76	0.155
ENSG00000186260	MRTFB	intron	16	14092882	14140544	Adipose_Subcutaneous	Overall	1.42	0.155
ENSG00000132823	OSER1	intron	20	44197739	44206881	Colon_Sigmoid	Overall	-1.4	0.155
ENSG00000065000	AP3D1	intron	19	2108766	2109086	Cells_EBV-transformed_lymphocytes	Overall	1.42	0.155
ENSG00000197008	ZNF138	intron	7	64794571	64831451	Adipose_Visceral_Omentum	Rectal	0.11	0.155
		intron	17	45255453	45255672	Cells_EBV-transformed_lymphocytes	Overall	-1.42	0.155
ENSG00000141968	VAV1	intron	19	6853079	6853947	Adipose_Subcutaneous	Rectal	1.4	0.155
ENSG00000067533	RRP15	intron	1	218307632	218322736	Adipose_Subcutaneous	Male	1.42	0.155
ENSG00000101745	ANKRD12	intron	18	9136965	9182382	Adipose_Subcutaneous	Distal	0.5	0.155
ENSG00000011405	PIK3C2A	intron	11	17204375	17207848	Cells_EBV-transformed_lymphocytes	Male	1.42	0.155
ENSG00000109089	CDR2L	intron	17	75012872	75017078	Adipose_Subcutaneous	Distal	-0.5	0.155
ENSG00000167862	MRPL58	intron	17	75012872	75017078	Adipose_Subcutaneous	Distal	-0.5	0.155
ENSG00000075826	SEC31B	intron	10	100487795	100488027	Adipose_Subcutaneous	Male	1.42	0.155
ENSG00000110274	CEP164	intron	11	117375791	117380614	Adipose_Visceral_Omentum	Male	-1.06	0.155
ENSG00000164896	FASTK	intron	7	151079922	151080685	Cells_EBV-transformed_lymphocytes	Male	-0.32	0.155
ENSG00000110080	ST3GAL4	intron	11	126355842	126406096	Adipose_Visceral_Omentum	Rectal	1.29	0.155
ENSG00000110328	GALNT18	intron	11	11365443	11372515	Cells_EBV-transformed_lymphocytes	Male	-1.42	0.155
ENSG00000152804	HHEX	intron	10	92690347	92692368	Adipose_Subcutaneous	Colon	-1.42	0.155
ENSG00000198040	ZNF84	intron	12	133048848	133060361	Adipose_Visceral_Omentum	Rectal	-1.41	0.155
		intron	20	49018998	49025313	Cells_EBV-transformed_lymphocytes	Rectal	1.42	0.155
ENSG00000004866	ST7	intron	7	117098815	117099762	Adipose_Subcutaneous	Male	1.42	0.155
ENSG00000078269	SYNJ2	intron	6	158033680	158043316	Colon_Sigmoid	Overall	1.42	0.155
ENSG00000104723	TUSC3	intron	8	15748465	15764203	Adipose_Subcutaneous	Male	1.42	0.155
ENSG00000106069	CHN2	intron	7	29507365	29509301	Adipose_Visceral_Omentum	Proximal	1.42	0.155
ENSG00000110108	TMEM109	intron	11	60914268	60919686	Cells_EBV-transformed_lymphocytes	Distal	-1.42	0.155
ENSG00000110696	C11orf58	intron	11	16744684	16752785	Adipose_Visceral_Omentum	Distal	1.42	0.155
ENSG00000115705	TPO	intron	2	1436384	1438816	Adipose_Subcutaneous	Male	-1.42	0.155
ENSG00000115705	TPO	intron	2	1436384	1453694	Adipose_Subcutaneous	Male	1.42	0.155
ENSG00000116984	MTR	intron	1	236874846	236880755	Cells_EBV-transformed_lymphocytes	Proximal	1.42	0.155
ENSG00000124198	ARFGEF2	intron	20	49018998	49023051	Adipose_Visceral_Omentum	Rectal	-1.42	0.155
ENSG00000125124	BBS2	intron	16	56506224	56509357	Adipose_Subcutaneous	Overall	1.42	0.155
ENSG00000125124	BBS2	intron	16	56506224	56509957	Adipose_Subcutaneous	Overall	-0.28	0.155
ENSG00000126216	TUBGCP3	intron	13	112519043	112519886	Adipose_Subcutaneous	Proximal	1.42	0.155
ENSG00000138641	HERC3	intron	4	88667488	88667892	Adipose_Subcutaneous	Female	0.47	0.155
ENSG00000146267	FAXC	intron	6	99291820	99342898	Colon_Sigmoid	Overall	1.42	0.155
ENSG00000161542	PRPSAP1	intron	17	76332435	76344671	Whole_Blood	Overall	-1.42	0.155
ENSG00000166927	MS4A7	intron	11	60378616	60383129	Adipose_Visceral_Omentum	Colon	1.42	0.155
ENSG00000171853	TRAPPC12	intron	2	3478279	3478846	Adipose_Subcutaneous	Distal	1.42	0.155
ENSG00000172456	FGGY	intron	1	59757992	59762503	Adipose_Subcutaneous	Rectal	1.42	0.155
ENSG00000181192	DHTKD1	intron	10	12081627	12084540	Adipose_Visceral_Omentum	Rectal	1.42	0.155
ENSG00000181458	TMEM45A	intron	3	100519608	100555209	Adipose_Visceral_Omentum	Male	-1.42	0.155
ENSG00000197050	ZNF420	intron	19	37091121	37127128	Adipose_Subcutaneous	Female	1.42	0.155
ENSG00000197345	MRPL21	intron	11	68892993	68893403	Cells_EBV-transformed_lymphocytes	Male	-1.42	0.155
ENSG00000197603	CPLANE1	intron	5	37153993	37157313	Adipose_Subcutaneous	Rectal	0.47	0.155
ENSG00000197603	CPLANE1	intron	5	37153993	37157670	Adipose_Subcutaneous	Rectal	-0.47	0.155
ENSG00000259347	SMAD3-DT	intron	15	66985483	66986368	Adipose_Visceral_Omentum	Distal	-1.42	0.155
ENSG00000259347	AC087482.1	intron	15	66985483	66986368	Adipose_Visceral_Omentum	Distal	-1.42	0.155
ENSG00000139641	ESYT1	intron	12	56142425	56142578	Adipose_Subcutaneous	Colon	0	0.155
ENSG00000118960	HS1BP3	intron	2	20619245	20623896	Adipose_Subcutaneous	Male	0.34	0.155
ENSG00000050426	LETMD1	intron	12	51049185	51056350	Adipose_Visceral_Omentum	Distal	1.7	0.155
ENSG00000167895	TMC8	intron	17	78134000	78134394	Adipose_Visceral_Omentum	Female	-1.13	0.155
ENSG00000133812	SBF2	intron	11	10002689	10028452	Cells_EBV-transformed_lymphocytes	Distal	-0.17	0.155
ENSG00000165983	PTER	intron	10	16505160	16511046	Adipose_Subcutaneous	Female	1.42	0.155
ENSG00000063169	BICRA	intron	19	47681276	47681976	Adipose_Visceral_Omentum	Rectal	0.9	0.155
ENSG00000248300	LINC02360	intron	4	11741235	11743111	Adipose_Visceral_Omentum	Overall	1.42	0.155
ENSG00000107625	DDX50	intron	10	68934918	68936006	Adipose_Subcutaneous	Female	-1.42	0.155
ENSG00000028203	VEZT	intron	12	95287857	95294272	Adipose_Subcutaneous	Colon	1.42	0.155
ENSG00000145494	NDUFS6	intron	5	1802374	1814339	Adipose_Subcutaneous	Colon	1.86	0.155
ENSG00000196295	GARS1-DT	intron	7	30551395	30561466	Adipose_Subcutaneous	Rectal	-1.61	0.155
ENSG00000123636	BAZ2B	intron	2	159446975	159448242	Adipose_Visceral_Omentum	Rectal	0.27	0.155
ENSG00000187838	PLSCR3	intron	17	7392978	7393467	Cells_EBV-transformed_lymphocytes	Overall	1.02	0.155
ENSG00000065000	AP3D1	intron	19	2127201	2129090	Adipose_Subcutaneous	Proximal	-0.47	0.155
		intron	19	10362657	10364614	Cells_EBV-transformed_lymphocytes	Rectal	-1.42	0.155
ENSG00000196150	ZNF250	intron	8	144880458	144889581	Adipose_Subcutaneous	Rectal	-1.42	0.155
ENSG00000099260	PALMD	intron	1	99667766	99686676	Adipose_Subcutaneous	Rectal	-0.36	0.155
ENSG00000158711	ELK4	intron	1	205623891	205631632	Adipose_Visceral_Omentum	Proximal	1.42	0.155
ENSG00000011021	CLCN6	intron	1	11833638	11833877	Cells_EBV-transformed_lymphocytes	Colon	1.42	0.155
ENSG00000215908	CROCCP2	intron	1	16620038	16625775	Adipose_Visceral_Omentum	Overall	0.92	0.155
ENSG00000219481	NBPF1	intron	1	16620038	16625775	Adipose_Visceral_Omentum	Overall	0.92	0.155
ENSG00000133195	SLC39A11	intron	17	72649268	72736650	Adipose_Subcutaneous	Overall	-1.41	0.155
		intron	1	207699274	207701519	Cells_EBV-transformed_lymphocytes	Overall	-1.42	0.155
ENSG00000055070	SZRD1	intron	1	16367308	16393231	Adipose_Visceral_Omentum	Rectal	-1.42	0.155
ENSG00000070476	ZXDC	intron	3	126459737	126461535	Adipose_Subcutaneous	Colon	1.42	0.155
ENSG00000081791	DELE1	intron	5	141934586	141936854	Adipose_Visceral_Omentum	Male	-1.42	0.155
ENSG00000081791	DELE1	intron	5	141934586	141937198	Adipose_Visceral_Omentum	Male	1.42	0.155
ENSG00000081791	DELE1	intron	5	141934586	141938521	Adipose_Subcutaneous	Male	0.47	0.155
ENSG00000081791	DELE1	intron	5	141934586	141949332	Adipose_Subcutaneous	Male	-1.42	0.155
ENSG00000100815	TRIP11	intron	14	91976189	91977126	Cells_EBV-transformed_lymphocytes	Proximal	-1.42	0.155
ENSG00000104812	GYS1	intron	19	48970709	48970928	Cells_EBV-transformed_lymphocytes	Female	1.42	0.155
ENSG00000104812	GYS1	intron	19	48970709	48970928	Cells_EBV-transformed_lymphocytes	Male	1.42	0.155
ENSG00000104812	GYS1	intron	19	48971023	48974213	Cells_EBV-transformed_lymphocytes	Male	-1.42	0.155
ENSG00000104812	GYS1	intron	19	48971023	48974213	Cells_EBV-transformed_lymphocytes	Female	-1.42	0.155
ENSG00000110344	UBE4A	intron	11	118369535	118371514	Cells_EBV-transformed_lymphocytes	Proximal	1.42	0.155
ENSG00000116128	BCL9	intron	1	147613199	147614427	Cells_EBV-transformed_lymphocytes	Distal	1.42	0.155
ENSG00000121957	GPSM2	intron	1	108882625	108885275	Cells_EBV-transformed_lymphocytes	Overall	-1.42	0.155
ENSG00000129347	KRI1	intron	19	10565034	10565906	Cells_EBV-transformed_lymphocytes	Distal	1.42	0.155
ENSG00000130158	DOCK6	intron	19	11229390	11233203	Adipose_Subcutaneous	Male	-1.42	0.155
ENSG00000144233	AMMECR1L	intron	2	127866996	127867145	Adipose_Subcutaneous	Female	1.42	0.155
ENSG00000154263	ABCA10	intron	17	69222697	69223628	Adipose_Visceral_Omentum	Distal	-1.42	0.155
ENSG00000154263	ABCA10	intron	17	69222697	69225325	Adipose_Subcutaneous	Distal	1.42	0.155
ENSG00000160796	NBEAL2	intron	3	46998226	46998463	Cells_EBV-transformed_lymphocytes	Proximal	-1.42	0.155
ENSG00000160796	NBEAL2	intron	3	47000404	47001001	Adipose_Visceral_Omentum	Proximal	1.42	0.155
ENSG00000165633	VSTM4	intron	10	49048584	49064703	Adipose_Visceral_Omentum	Female	-1.42	0.155
ENSG00000166508	MCM7	intron	7	100093401	100094173	Cells_EBV-transformed_lymphocytes	Distal	-1.42	0.155
ENSG00000168477	TNXB	intron	6	32048012	32049270	Adipose_Subcutaneous	Distal	-1.42	0.155
ENSG00000170946	DNAJC24	intron	11	31370859	31408110	Adipose_Visceral_Omentum	Female	-1.42	0.155
ENSG00000170946	DNAJC24	intron	11	31370859	31414811	Adipose_Subcutaneous	Female	1.42	0.155
ENSG00000177675	CD163L1	intron	12	7441246	7444097	Colon_Transverse	Overall	-1.42	0.155
ENSG00000183401	CCDC159	intron	19	11350199	11350808	Adipose_Visceral_Omentum	Colon	-1.42	0.155
ENSG00000183401	CCDC159	intron	19	11350199	11352057	Cells_EBV-transformed_lymphocytes	Colon	-1.42	0.155
ENSG00000183401	CCDC159	intron	19	11350199	11353451	Adipose_Subcutaneous	Colon	-1.42	0.155
ENSG00000198598	MMP17	intron	12	131838741	131840573	Adipose_Visceral_Omentum	Colon	-1.42	0.155
ENSG00000204469	PRRC2A	intron	6	31632992	31633379	Cells_EBV-transformed_lymphocytes	Male	-1.42	0.155
ENSG00000213096	ZNF254	intron	19	24106643	24126254	Adipose_Subcutaneous	Male	-1.42	0.155
ENSG00000224577	LINC01117	intron	2	176639573	176655464	Adipose_Subcutaneous	Overall	1.42	0.155
ENSG00000268362	AC092279.1	intron	19	24106643	24126254	Adipose_Subcutaneous	Male	-1.42	0.155
ENSG00000115902	SLC1A4	intron	2	65018265	65018545	Adipose_Visceral_Omentum	Overall	0.45	0.155
ENSG00000160293	VAV2	intron	9	133791869	133795668	Adipose_Subcutaneous	Colon	-1.42	0.155
ENSG00000154263	ABCA10	intron	17	69223709	69225325	Adipose_Subcutaneous	Distal	-1.42	0.155
ENSG00000185238	PRMT3	intron	11	20387774	20389744	Adipose_Visceral_Omentum	Distal	1.42	0.155
ENSG00000185808	PIGP	intron	21	37069624	37072145	Adipose_Visceral_Omentum	Proximal	-1.32	0.155
ENSG00000172638	EFEMP2	intron	11	65869560	65869857	Adipose_Subcutaneous	Overall	1.3	0.155
ENSG00000126217	MCF2L	intron	13	113095920	113096371	Adipose_Subcutaneous	Colon	1.41	0.155
ENSG00000111666	CHPT1	intron	12	101714645	101716728	Adipose_Visceral_Omentum	Proximal	-1.02	0.155
ENSG00000118046	STK11	intron	19	1207203	1216268	Adipose_Visceral_Omentum	Colon	1.81	0.155
ENSG00000146701	MDH2	intron	7	76054998	76057410	Adipose_Visceral_Omentum	Proximal	1.42	0.155
ENSG00000137845	ADAM10	intron	15	58635780	58640777	Adipose_Subcutaneous	Proximal	1.42	0.155
ENSG00000123191	ATP7B	intron	13	51944291	51946284	Adipose_Subcutaneous	Overall	1.31	0.155
ENSG00000100764	PSMC1	intron	14	90259213	90260115	Adipose_Visceral_Omentum	Rectal	-1.42	0.155
ENSG00000096996	IL12RB1	intron	19	18059613	18059907	Cells_EBV-transformed_lymphocytes	Proximal	1.42	0.155
ENSG00000096996	IL12RB1	intron	19	18059756	18059894	Cells_EBV-transformed_lymphocytes	Proximal	-1.42	0.155
ENSG00000072401	UBE2D1	intron	10	58361401	58361495	Cells_EBV-transformed_lymphocytes	Proximal	-1.42	0.155
ENSG00000103275	UBE2I	intron	16	1309773	1314020	Adipose_Subcutaneous	Female	-0.09	0.155
ENSG00000142798	HSPG2	intron	1	21847492	21847689	Adipose_Subcutaneous	Overall	-1.42	0.155
ENSG00000090006	LTBP4	intron	19	40617020	40617100	Adipose_Subcutaneous	Male	-1.42	0.155
ENSG00000171824	EXOSC10	intron	1	11087910	11088123	Adipose_Visceral_Omentum	Distal	1.42	0.155
ENSG00000035681	NSMAF	intron	8	58635546	58642984	Adipose_Visceral_Omentum	Proximal	-1.48	0.155
ENSG00000184277	TM2D3	intron	15	101642644	101645087	Cells_EBV-transformed_lymphocytes	Overall	-1.42	0.155
ENSG00000076924	XAB2	intron	19	7623882	7624301	Adipose_Visceral_Omentum	Proximal	-1.41	0.155
ENSG00000162367	TAL1	intron	1	47224098	47225443	Adipose_Subcutaneous	Colon	-1.9	0.155
ENSG00000162769	FLVCR1	intron	1	212863869	212872678	Adipose_Visceral_Omentum	Overall	1.28	0.155
ENSG00000174718	RESF1	intron	12	31985957	31987239	Adipose_Subcutaneous	Male	-1.42	0.155
ENSG00000125877	ITPA	intron	20	3209617	3213985	Adipose_Subcutaneous	Male	-0.63	0.155
		intron	2	102362718	102371953	Cells_EBV-transformed_lymphocytes	Overall	1.42	0.155
ENSG00000115365	LANCL1	intron	2	210476412	210476722	Cells_EBV-transformed_lymphocytes	Colon	1.42	0.155
ENSG00000115604	IL18R1	intron	2	102362718	102367825	Adipose_Visceral_Omentum	Overall	-1.42	0.155
ENSG00000115841	RMDN2	intron	2	37989616	37991220	Adipose_Subcutaneous	Female	-1.42	0.155
ENSG00000119522	DENND1A	intron	9	123676789	123757703	Adipose_Subcutaneous	Female	1.42	0.155
ENSG00000125841	NRSN2	intron	20	348063	349249	Cells_EBV-transformed_lymphocytes	Proximal	-1.42	0.155
ENSG00000131018	SYNE1	intron	6	152232265	152233781	Adipose_Visceral_Omentum	Male	-1.42	0.155
ENSG00000134072	CAMK1	intron	3	9759300	9759488	Adipose_Subcutaneous	Male	-1.42	0.155
ENSG00000148396	SEC16A	intron	9	136457584	136459134	Adipose_Subcutaneous	Colon	1.42	0.155
ENSG00000153560	UBP1	intron	3	33396280	33396445	Adipose_Subcutaneous	Rectal	1.42	0.155
ENSG00000162585	FAAP20	intron	1	2192975	2193639	Adipose_Subcutaneous	Rectal	-1.42	0.155
ENSG00000163781	TOPBP1	intron	3	133608962	133611004	Adipose_Visceral_Omentum	Female	-1.42	0.155
ENSG00000164329	TENT2	intron	5	79649190	79668892	Adipose_Subcutaneous	Overall	1.42	0.155
ENSG00000177576	C18orf32	intron	18	49488566	49489359	Cells_EBV-transformed_lymphocytes	Female	1.42	0.155
ENSG00000185798	WDR53	intron	3	196567307	196568439	Cells_EBV-transformed_lymphocytes	Overall	-1.42	0.155
ENSG00000205356	TECPR1	intron	7	98238610	98240851	Adipose_Visceral_Omentum	Male	0.47	0.155
ENSG00000242173	ARHGDIG	intron	16	281925	282025	Adipose_Visceral_Omentum	Proximal	1.42	0.155
ENSG00000246596	SIMC1P1	intron	5	177627614	177631366	Adipose_Visceral_Omentum	Rectal	1.42	0.155
ENSG00000246596	AC139795.1	intron	5	177627614	177631366	Adipose_Visceral_Omentum	Rectal	1.42	0.155
ENSG00000265681	RPL17	intron	18	49488566	49489359	Cells_EBV-transformed_lymphocytes	Female	1.42	0.155
ENSG00000179134	SAMD4B	intron	19	39354066	39355058	Adipose_Visceral_Omentum	Colon	-1.4	0.155
ENSG00000103540	CCP110	intron	16	19542760	19542878	Cells_EBV-transformed_lymphocytes	Overall	1.42	0.155
ENSG00000155506	LARP1	intron	5	154803745	154805881	Adipose_Subcutaneous	Female	1.42	0.155
ENSG00000139197	PEX5	intron	12	7189750	7190362	Adipose_Subcutaneous	Male	1.42	0.155
ENSG00000188906	LRRK2	intron	12	40305966	40308467	Adipose_Visceral_Omentum	Male	0.31	0.155
ENSG00000197530	MIB2	intron	1	1625653	1626650	Adipose_Subcutaneous	Female	0.16	0.155
ENSG00000006125	AP2B1	intron	17	35601071	35605705	Adipose_Visceral_Omentum	Overall	0.17	0.155
ENSG00000187609	EXD3	intron	9	137382489	137383313	Adipose_Subcutaneous	Proximal	-1.23	0.155
ENSG00000196476	C20orf96	intron	20	289676	290259	Cells_EBV-transformed_lymphocytes	Male	1.1	0.155
ENSG00000179526	SHARPIN	intron	8	144103225	144103553	Adipose_Subcutaneous	Distal	-1.42	0.155
ENSG00000074582	BCS1L	intron	2	218660421	218660939	Adipose_Subcutaneous	Rectal	-1.42	0.155
ENSG00000129187	DCTD	intron	4	182916539	182917288	Colon_Transverse	Overall	0.62	0.155
ENSG00000151376	ME3	intron	11	86498124	86503195	Adipose_Visceral_Omentum	Distal	1.42	0.155
ENSG00000100239	PPP6R2	intron	22	50441026	50443866	Cells_EBV-transformed_lymphocytes	Rectal	-0.19	0.155
ENSG00000104903	LYL1	intron	19	13101195	13102531	Adipose_Visceral_Omentum	Male	-0.79	0.155
ENSG00000064932	SBNO2	intron	19	1123633	1123942	Adipose_Visceral_Omentum	Male	-1.42	0.155
ENSG00000067191	CACNB1	intron	17	39177535	39177984	Adipose_Subcutaneous	Male	-1.42	0.155
ENSG00000067191	CACNB1	intron	17	39178079	39183713	Adipose_Subcutaneous	Male	1.42	0.155
ENSG00000073050	XRCC1	intron	19	43554804	43560910	Adipose_Visceral_Omentum	Male	1.42	0.155
ENSG00000075568	TMEM131	intron	2	97908698	97927426	Cells_EBV-transformed_lymphocytes	Female	1.42	0.155
ENSG00000081026	MAGI3	intron	1	113614658	113619736	Adipose_Subcutaneous	Male	-1.42	0.155
ENSG00000091409	ITGA6	intron	2	172498100	172501772	Adipose_Subcutaneous	Colon	-1.42	0.155
ENSG00000091409	ITGA6	intron	2	172498100	172504091	Adipose_Subcutaneous	Colon	1.42	0.155
ENSG00000103227	LMF1	intron	16	979110	979601	Adipose_Visceral_Omentum	Male	1.42	0.155
ENSG00000105855	ITGB8	intron	7	20406171	20409615	Adipose_Visceral_Omentum	Distal	-1.42	0.155
ENSG00000107566	ERLIN1	intron	10	100164095	100174208	Adipose_Subcutaneous	Proximal	0	0.155
ENSG00000108474	PIGL	intron	17	16316712	16317775	Adipose_Subcutaneous	Male	-1.42	0.155
ENSG00000108474	PIGL	intron	17	16317221	16317775	Adipose_Subcutaneous	Male	1.42	0.155
ENSG00000123179	EBPL	intron	13	49669846	49691254	Adipose_Subcutaneous	Female	1.42	0.155
ENSG00000137185	ZSCAN9	intron	6	28227837	28232562	Cells_EBV-transformed_lymphocytes	Female	-1.42	0.155
ENSG00000137185	ZSCAN9	intron	6	28230488	28232562	Adipose_Subcutaneous	Female	1.42	0.155
ENSG00000144827	ABHD10	intron	3	111979203	111986264	Cells_EBV-transformed_lymphocytes	Proximal	1.42	0.155
ENSG00000145439	CBR4	intron	4	169006891	169007636	Adipose_Subcutaneous	Female	1.42	0.155
ENSG00000153933	DGKE	intron	17	56856665	56858594	Cells_EBV-transformed_lymphocytes	Distal	-1.42	0.155
ENSG00000155636	RBM45	intron	2	178133900	178136463	Cells_EBV-transformed_lymphocytes	Distal	1.42	0.155
ENSG00000155957	TMBIM4	intron	12	66153410	66169855	Adipose_Subcutaneous	Rectal	-1.42	0.155
ENSG00000174483	BBS1	intron	11	66519748	66521270	Adipose_Visceral_Omentum	Colon	-1.42	0.155
ENSG00000187239	FNBP1	intron	9	129900101	129900426	Adipose_Subcutaneous	Overall	1.42	0.155
ENSG00000198690	FAN1	intron	15	30910815	30913858	Cells_EBV-transformed_lymphocytes	Male	-1.42	0.155
ENSG00000084092	NOA1	intron	4	56966736	56968384	Adipose_Subcutaneous	Male	-1.42	0.155
ENSG00000152689	RASGRP3	intron	2	33540108	33543512	Adipose_Subcutaneous	Overall	-0.18	0.155
ENSG00000140859	KIFC3	intron	16	57788713	57790930	Adipose_Visceral_Omentum	Colon	-1.16	0.155
ENSG00000068912	ERLEC1	intron	2	53801842	53809214	Adipose_Visceral_Omentum	Female	0.78	0.155
ENSG00000176390	CRLF3	intron	17	30784443	30785919	Adipose_Visceral_Omentum	Female	1.4	0.155
ENSG00000217930	PAM16	intron	16	4331774	4340920	Adipose_Subcutaneous	Proximal	1.13	0.155
ENSG00000026950	BTN3A1	intron	6	26409733	26409894	Cells_EBV-transformed_lymphocytes	Overall	-1.61	0.155
ENSG00000147526	TACC1	intron	8	38840267	38842287	Adipose_Subcutaneous	Female	-1.42	0.155
ENSG00000147526	TACC1	intron	8	38840267	38842290	Adipose_Subcutaneous	Female	1.42	0.155
ENSG00000141627	DYM	intron	18	49044204	49093217	Cells_EBV-transformed_lymphocytes	Colon	-1.42	0.155
ENSG00000196975	ANXA4	intron	2	69803515	69804533	Adipose_Subcutaneous	Distal	1.57	0.155
ENSG00000099251	HSD17B7P2	intron	10	38371173	38377985	Adipose_Visceral_Omentum	Distal	1.42	0.155
ENSG00000213988	ZNF90	intron	19	20121346	20125006	Adipose_Subcutaneous	Male	-1.42	0.155
ENSG00000173638	SLC19A1	intron	21	45515152	45525817	Cells_EBV-transformed_lymphocytes	Overall	1.18	0.155
ENSG00000135931	ARMC9	intron	2	231355934	231360754	Cells_EBV-transformed_lymphocytes	Overall	-1.42	0.155
ENSG00000174032	SLC25A30	intron	13	45396318	45398940	Adipose_Subcutaneous	Distal	1.42	0.155
ENSG00000145494	NDUFS6	intron	5	1812382	1814339	Adipose_Subcutaneous	Rectal	-1.4	0.155
ENSG00000119965	C10orf88	intron	10	122948755	122951954	Cells_EBV-transformed_lymphocytes	Colon	-1.42	0.155
ENSG00000134871	COL4A2	intron	13	110446864	110447070	Adipose_Subcutaneous	Distal	-1.42	0.155
ENSG00000168259	DNAJC7	intron	17	41987694	41987819	Adipose_Subcutaneous	Female	-1.42	0.155
		intron	21	43359486	43360892	Cells_EBV-transformed_lymphocytes	Male	1.42	0.155
		intron	9	37002844	37005769	Cells_EBV-transformed_lymphocytes	Overall	-1.42	0.155
ENSG00000100714	MTHFD1	intron	14	64390467	64400793	Adipose_Subcutaneous	Male	-1.42	0.155
ENSG00000100983	GSS	intron	20	34932133	34936763	Cells_EBV-transformed_lymphocytes	Male	1.42	0.155
ENSG00000119965	C10orf88	intron	10	122948855	122951954	Cells_EBV-transformed_lymphocytes	Colon	1.42	0.155
ENSG00000122483	CCDC18	intron	1	93254614	93256335	Adipose_Subcutaneous	Proximal	-1.42	0.155
ENSG00000134871	COL4A2	intron	13	110446864	110449679	Adipose_Subcutaneous	Distal	1.42	0.155
ENSG00000138834	MAPK8IP3	intron	16	1747275	1747497	Adipose_Subcutaneous	Proximal	1.42	0.155
ENSG00000138834	MAPK8IP3	intron	16	1747275	1748244	Adipose_Subcutaneous	Proximal	-1.42	0.155
ENSG00000138834	MAPK8IP3	intron	16	1747636	1748244	Adipose_Subcutaneous	Proximal	1.42	0.155
ENSG00000143748	NVL	intron	1	224308263	224311800	Adipose_Visceral_Omentum	Rectal	-1.42	0.155
ENSG00000153317	ASAP1	intron	8	130079971	130112094	Adipose_Subcutaneous	Male	1.42	0.155
ENSG00000159251	ACTC1	intron	15	34791295	34792090	Adipose_Subcutaneous	Female	1.42	0.155
ENSG00000159921	GNE	intron	9	36249397	36258321	Adipose_Subcutaneous	Rectal	1.42	0.155
ENSG00000165671	NSD1	intron	5	177260168	177267562	Adipose_Subcutaneous	Distal	1.42	0.155
ENSG00000187239	FNBP1	intron	9	129900101	129900426	Adipose_Subcutaneous	Rectal	1.42	0.155
ENSG00000196313	POM121	intron	7	72945708	72946137	Adipose_Subcutaneous	Distal	1.42	0.155
ENSG00000198920	KIAA0753	intron	17	6628741	6635011	Cells_EBV-transformed_lymphocytes	Male	-1.42	0.155
ENSG00000204291	COL15A1	intron	9	99052433	99054576	Adipose_Subcutaneous	Proximal	1.42	0.155
ENSG00000204469	PRRC2A	intron	6	31620858	31622727	Adipose_Subcutaneous	Overall	1.42	0.155
ENSG00000236008	LINC01814	intron	2	8578711	8579911	Cells_EBV-transformed_lymphocytes	Male	1.42	0.155
ENSG00000255248	MIR100HG	intron	11	122064271	122066136	Adipose_Subcutaneous	Male	-1.42	0.155
ENSG00000122481	RWDD3	intron	1	95234315	95246756	Adipose_Visceral_Omentum	Distal	1.62	0.155
ENSG00000157036	EXOG	intron	3	38500164	38501355	Adipose_Visceral_Omentum	Female	1.77	0.155
ENSG00000266714	MYO15B	intron	17	75592840	75594840	Adipose_Subcutaneous	Colon	1.42	0.155
ENSG00000137101	CD72	intron	9	35610753	35611804	Adipose_Subcutaneous	Male	-1.81	0.155
ENSG00000129103	SUMF2	intron	7	56079039	56079528	Colon_Transverse	Overall	1.81	0.155
ENSG00000154710	RABGEF1	intron	7	66682258	66700769	Adipose_Subcutaneous	Rectal	-0.31	0.155
ENSG00000226824	AC006001.2	intron	7	66682258	66700769	Adipose_Subcutaneous	Rectal	-0.31	0.155
ENSG00000172183	ISG20	intron	15	88635700	88636167	Colon_Transverse	Overall	-1.4	0.155
ENSG00000136040	PLXNC1	intron	12	94294540	94297316	Whole_Blood	Overall	1.42	0.155
ENSG00000182871	COL18A1	intron	21	45467666	45468242	Adipose_Visceral_Omentum	Female	-1.42	0.155
ENSG00000177951	BET1L	intron	11	205469	205611	Adipose_Visceral_Omentum	Rectal	-1.75	0.155
ENSG00000196576	PLXNB2	intron	22	50284213	50284573	Cells_EBV-transformed_lymphocytes	Male	-1.42	0.155
ENSG00000221978	CCNL2	intron	1	1388065	1388950	Cells_EBV-transformed_lymphocytes	Distal	0.44	0.155
ENSG00000096433	ITPR3	intron	6	33678839	33679882	Cells_EBV-transformed_lymphocytes	Proximal	1.25	0.155
ENSG00000186417	GLDN	intron	15	51394981	51397470	Adipose_Subcutaneous	Overall	1.15	0.155
ENSG00000204525	HLA-C	intron	6	31269525	31355107	Adipose_Visceral_Omentum	Male	1.67	0.155
ENSG00000234745	HLA-B	intron	6	31269525	31355107	Adipose_Visceral_Omentum	Male	1.67	0.155
ENSG00000076555	ACACB	intron	12	109113415	109139397	Adipose_Visceral_Omentum	Female	1.21	0.155
ENSG00000256139	AC007637.1	intron	12	109113415	109139397	Adipose_Visceral_Omentum	Female	1.21	0.155
ENSG00000110060	PUS3	intron	11	125894286	125895670	Adipose_Subcutaneous	Overall	-1.34	0.155
ENSG00000086189	DIMT1	intron	5	62390982	62392171	Adipose_Subcutaneous	Proximal	-1.23	0.155
		intron	11	113841765	113852501	Cells_EBV-transformed_lymphocytes	Colon	-1.42	0.155
ENSG00000068885	IFT80	intron	3	160319939	160356013	Adipose_Visceral_Omentum	Female	1.42	0.155
ENSG00000071205	ARHGAP10	intron	4	147847222	147854676	Adipose_Subcutaneous	Overall	-1.42	0.155
ENSG00000071205	ARHGAP10	intron	4	147847222	147857553	Colon_Sigmoid	Overall	1.42	0.155
ENSG00000090686	USP48	intron	1	21721166	21723898	Adipose_Subcutaneous	Rectal	1.42	0.155
ENSG00000106571	GLI3	intron	7	42223295	42236971	Adipose_Visceral_Omentum	Distal	-1.42	0.155
ENSG00000107551	RASSF4	intron	10	44992002	44993939	Adipose_Subcutaneous	Proximal	-1.42	0.155
ENSG00000115306	SPTBN1	intron	2	54456518	54526372	Adipose_Visceral_Omentum	Distal	-1.42	0.155
ENSG00000115306	SPTBN1	intron	2	54457269	54526372	Adipose_Subcutaneous	Distal	1.42	0.155
ENSG00000131626	PPFIA1	intron	11	70270914	70272173	Adipose_Subcutaneous	Male	-1.42	0.155
ENSG00000144381	HSPD1	intron	2	197490296	197493324	Adipose_Subcutaneous	Overall	-0.47	0.155
ENSG00000151208	DLG5	intron	10	77816175	77816551	Adipose_Visceral_Omentum	Distal	-1.42	0.155
ENSG00000165512	ZNF22	intron	10	44992002	44993939	Adipose_Subcutaneous	Proximal	-1.42	0.155
ENSG00000176834	VSIG10	intron	12	118121618	118126481	Adipose_Visceral_Omentum	Rectal	-1.42	0.155
ENSG00000196576	PLXNB2	intron	22	50283990	50284132	Adipose_Visceral_Omentum	Male	0.47	0.155
ENSG00000204301	NOTCH4	intron	6	32201006	32201272	Adipose_Subcutaneous	Male	-1.42	0.155
ENSG00000204301	NOTCH4	intron	6	32201006	32201412	Adipose_Subcutaneous	Male	-1.42	0.155
ENSG00000167861	HID1	intron	17	74960248	74961873	Adipose_Visceral_Omentum	Overall	1.42	0.155
ENSG00000086189	DIMT1	intron	5	62390982	62392171	Adipose_Subcutaneous	Colon	-0.48	0.155
ENSG00000185158	LRRC37B	intron	17	32020803	32021393	Cells_EBV-transformed_lymphocytes	Colon	-1.42	0.155
ENSG00000112139	MDGA1	intron	6	37638667	37643809	Colon_Sigmoid	Overall	-0.42	0.155
ENSG00000213213	CCDC183	intron	9	136792358	136799102	Cells_EBV-transformed_lymphocytes	Male	1.06	0.155
ENSG00000244187	TMEM141	intron	9	136792358	136799102	Cells_EBV-transformed_lymphocytes	Male	1.06	0.155
ENSG00000141503	MINK1	intron	17	4896588	4896674	Adipose_Subcutaneous	Distal	1.42	0.155
ENSG00000141503	MINK1	intron	17	4896588	4896694	Cells_EBV-transformed_lymphocytes	Distal	-1.42	0.155
ENSG00000227113	AC073210.1	intron	7	65073514	65073778	Cells_EBV-transformed_lymphocytes	Overall	-0.35	0.155
ENSG00000234585	CCT6P3	intron	7	65073514	65073778	Cells_EBV-transformed_lymphocytes	Overall	-0.35	0.155
ENSG00000130429	ARPC1B	intron	7	99377455	99385702	Cells_EBV-transformed_lymphocytes	Rectal	1.41	0.155
ENSG00000117335	CD46	intron	1	207768772	207770321	Adipose_Subcutaneous	Female	1.42	0.155
ENSG00000129562	DAD1	intron	14	22565137	22575059	Adipose_Subcutaneous	Proximal	1.42	0.155
ENSG00000247828	TMEM161B-DT	intron	5	88285851	88287436	Cells_EBV-transformed_lymphocytes	Male	1.4	0.155
ENSG00000118804	STBD1	intron	4	76263843	76268660	Adipose_Subcutaneous	Proximal	1.42	0.155
ENSG00000189157	FAM47E	intron	4	76263843	76268660	Adipose_Subcutaneous	Proximal	1.42	0.155
ENSG00000141564	RPTOR	intron	17	80925480	80940496	Adipose_Visceral_Omentum	Distal	-0.14	0.155
		intron	3	113580709	113583409	Cells_EBV-transformed_lymphocytes	Overall	-1.42	0.155
		intron	5	14399906	14400963	Cells_EBV-transformed_lymphocytes	Distal	-1.42	0.155
ENSG00000013375	PGM3	intron	6	83169323	83170305	Adipose_Subcutaneous	Overall	0.85	0.155
ENSG00000072858	SIDT1	intron	3	113580709	113581361	Cells_EBV-transformed_lymphocytes	Overall	1.42	0.155
ENSG00000089154	GCN1	intron	12	120174169	120175162	Adipose_Subcutaneous	Male	-1.42	0.155
ENSG00000105048	TNNT1	intron	19	55146466	55146681	Adipose_Subcutaneous	Rectal	-1.42	0.155
ENSG00000105825	TFPI2	intron	7	93887431	93889035	Adipose_Visceral_Omentum	Overall	0	0.155
ENSG00000107890	ANKRD26	intron	10	27060540	27061144	Adipose_Visceral_Omentum	Female	0	0.155
ENSG00000114200	BCHE	intron	3	165786311	165829517	Adipose_Visceral_Omentum	Distal	-1.42	0.155
ENSG00000114200	BCHE	intron	3	165786311	165837314	Adipose_Visceral_Omentum	Distal	-1.42	0.155
ENSG00000122490	SLC66A2	intron	18	79919400	79923912	Adipose_Subcutaneous	Male	1.42	0.155
ENSG00000129480	DTD2	intron	14	31448454	31453275	Adipose_Visceral_Omentum	Colon	-1.42	0.155
ENSG00000129493	HEATR5A	intron	14	31448454	31453275	Adipose_Visceral_Omentum	Colon	-1.42	0.155
ENSG00000129596	CDO1	intron	5	115806518	115808450	Adipose_Visceral_Omentum	Colon	-1.42	0.155
ENSG00000149187	CELF1	intron	11	47484520	47486750	Cells_EBV-transformed_lymphocytes	Female	0	0.155
ENSG00000149187	CELF1	intron	11	47489024	47536620	Adipose_Subcutaneous	Female	1.42	0.155
ENSG00000149187	CELF1	intron	11	47489024	47552992	Adipose_Subcutaneous	Female	-1.42	0.155
ENSG00000163104	SMARCAD1	intron	4	94278733	94278923	Adipose_Subcutaneous	Overall	0.71	0.155
ENSG00000163104	SMARCAD1	intron	4	94278733	94278929	Adipose_Subcutaneous	Overall	-1.42	0.155
ENSG00000167680	SEMA6B	intron	19	4558489	4559530	Adipose_Subcutaneous	Proximal	1.42	0.155
ENSG00000170365	SMAD1	intron	4	145482038	145514438	Adipose_Visceral_Omentum	Rectal	-1.42	0.155
ENSG00000196367	TRRAP	intron	7	98890445	98892424	Adipose_Subcutaneous	Female	-1.42	0.155
ENSG00000198408	OGA	intron	10	101787523	101792839	Adipose_Visceral_Omentum	Female	-1.42	0.155
ENSG00000203546	AL139353.1	intron	14	31448454	31453275	Adipose_Visceral_Omentum	Colon	-1.42	0.155
ENSG00000211592	IGKC	intron	2	88857683	88860886	Adipose_Subcutaneous	Rectal	-1.42	0.155
ENSG00000211593	IGKJ5	intron	2	88857683	88860886	Adipose_Subcutaneous	Rectal	-1.42	0.155
ENSG00000211594	IGKJ4	intron	2	88857683	88860886	Adipose_Subcutaneous	Rectal	-1.42	0.155
ENSG00000211595	IGKJ3	intron	2	88857683	88860886	Adipose_Subcutaneous	Rectal	-1.42	0.155
ENSG00000211596	IGKJ2	intron	2	88857683	88860886	Adipose_Subcutaneous	Rectal	-1.42	0.155
ENSG00000211597	IGKJ1	intron	2	88857683	88860886	Adipose_Subcutaneous	Rectal	-1.42	0.155
ENSG00000239951	IGKV3-20	intron	2	88857683	88860886	Adipose_Subcutaneous	Rectal	-1.42	0.155
ENSG00000196284	SUPT3H	intron	6	45106006	45365201	Cells_EBV-transformed_lymphocytes	Distal	1.42	0.155
ENSG00000184465	WDR27	intron	6	169658046	169658276	Adipose_Visceral_Omentum	Distal	0.44	0.155
ENSG00000146282	RARS2	intron	6	87530942	87534735	Adipose_Subcutaneous	Colon	0.38	0.155
ENSG00000003393	ALS2	intron	2	201715839	201718077	Adipose_Subcutaneous	Distal	-1.49	0.155
ENSG00000196151	WDSUB1	intron	2	159259843	159275546	Adipose_Visceral_Omentum	Rectal	1.41	0.155
ENSG00000233937	AC008443.1	intron	5	181247386	181257187	Adipose_Visceral_Omentum	Distal	1.48	0.155
ENSG00000248275	TRIM52-AS1	intron	5	181247386	181257187	Adipose_Visceral_Omentum	Distal	1.48	0.155
ENSG00000228794	LINC01128	intron	1	852110	853391	Adipose_Subcutaneous	Male	-1.4	0.155
ENSG00000070540	WIPI1	intron	17	68450897	68457342	Adipose_Subcutaneous	Colon	1.88	0.155
ENSG00000166140	ZFYVE19	intron	15	40813417	40813713	Cells_EBV-transformed_lymphocytes	Female	-0.73	0.155
ENSG00000122490	SLC66A2	intron	18	79943462	79950724	Cells_EBV-transformed_lymphocytes	Female	0.19	0.155
ENSG00000143158	MPC2	intron	1	167920090	167920547	Adipose_Subcutaneous	Male	-1.17	0.155
ENSG00000132305	IMMT	intron	2	86158721	86159536	Adipose_Visceral_Omentum	Colon	0.28	0.155
ENSG00000132341	RAN	intron	12	130872126	130872584	Cells_EBV-transformed_lymphocytes	Rectal	-0.3	0.155
ENSG00000135968	GCC2	intron	2	108472899	108475535	Adipose_Subcutaneous	Distal	-1.41	0.155
ENSG00000110455	ACCS	intron	11	44095852	44107683	Cells_EBV-transformed_lymphocytes	Proximal	-1.42	0.155
ENSG00000151348	EXT2	intron	11	44095852	44107683	Cells_EBV-transformed_lymphocytes	Proximal	-1.42	0.155
ENSG00000223501	VPS52	intron	6	33251971	33263484	Adipose_Subcutaneous	Male	-0.66	0.155
		intron	17	30768867	30769001	Cells_EBV-transformed_lymphocytes	Colon	-1.42	0.155
ENSG00000197461	PDGFA	intron	7	498574	501116	Adipose_Visceral_Omentum	Male	-1.26	0.155
ENSG00000197696	NMB	intron	15	84655404	84657176	Adipose_Visceral_Omentum	Proximal	-1.11	0.155
ENSG00000122674	CCZ1	intron	7	5905269	5910035	Cells_EBV-transformed_lymphocytes	Distal	-0.52	0.155
ENSG00000196576	PLXNB2	intron	22	50277738	50277853	Cells_EBV-transformed_lymphocytes	Proximal	-1.61	0.155
ENSG00000196576	PLXNB2	intron	22	50277771	50277853	Adipose_Subcutaneous	Proximal	1.46	0.155
ENSG00000184009	ACTG1	intron	17	81511626	81511903	Adipose_Subcutaneous	Distal	1.42	0.155
ENSG00000122550	KLHL7	intron	7	23106794	23123777	Cells_EBV-transformed_lymphocytes	Proximal	-1.42	0.155
ENSG00000197249	SERPINA1	intron	14	94383241	94388560	Adipose_Visceral_Omentum	Proximal	-1.45	0.155
ENSG00000183255	PTTG1IP	intron	21	44865447	44873502	Adipose_Visceral_Omentum	Male	0.52	0.155
ENSG00000105393	BABAM1	intron	19	17276909	17277384	Adipose_Subcutaneous	Rectal	0.1	0.155
ENSG00000143537	ADAM15	intron	1	155054506	155055787	Adipose_Subcutaneous	Colon	-1.01	0.155
		intron	19	7541684	7542561	Cells_EBV-transformed_lymphocytes	Male	1.42	0.155
		intron	3	108675873	108677483	Cells_EBV-transformed_lymphocytes	Proximal	-1.42	0.155
ENSG00000007047	MARK4	intron	19	45259189	45263113	Adipose_Subcutaneous	Overall	1.42	0.155
ENSG00000057663	ATG5	intron	6	106186462	106201972	Cells_EBV-transformed_lymphocytes	Male	-1.42	0.155
ENSG00000059758	CDK17	intron	12	96280633	96280808	Cells_EBV-transformed_lymphocytes	Female	-1.42	0.155
ENSG00000060982	BCAT1	intron	12	24894475	24901814	Cells_EBV-transformed_lymphocytes	Male	1.42	0.155
ENSG00000065000	AP3D1	intron	19	2109207	2109873	Adipose_Subcutaneous	Colon	-1.42	0.155
ENSG00000081760	AACS	intron	12	125134852	125136662	Adipose_Subcutaneous	Male	1.42	0.155
ENSG00000101457	DNTTIP1	intron	20	45795443	45796458	Whole_Blood	Overall	-1.42	0.155
ENSG00000101639	CEP192	intron	18	13113705	13114130	Colon_Transverse	Overall	-1.42	0.155
ENSG00000106804	C5	intron	9	121032195	121034803	Adipose_Visceral_Omentum	Proximal	1.42	0.155
ENSG00000121064	SCPEP1	intron	17	56981230	56985378	Adipose_Visceral_Omentum	Rectal	-1.42	0.155
ENSG00000137055	PLAA	intron	9	26923347	26925825	Adipose_Subcutaneous	Proximal	-1.42	0.155
ENSG00000145734	BDP1	intron	5	71560237	71562274	Adipose_Visceral_Omentum	Overall	1.42	0.155
ENSG00000154175	ABI3BP	intron	3	100828452	100829581	Adipose_Subcutaneous	Distal	1.42	0.155
ENSG00000154175	ABI3BP	intron	3	100828452	100832264	Adipose_Visceral_Omentum	Distal	1.42	0.155
ENSG00000162437	RAVER2	intron	1	64814840	64830839	Adipose_Subcutaneous	Rectal	-1.42	0.155
ENSG00000164077	MON1A	intron	3	49910884	49913220	Cells_EBV-transformed_lymphocytes	Overall	1.42	0.155
ENSG00000166140	ZFYVE19	intron	15	40810471	40810649	Cells_EBV-transformed_lymphocytes	Female	1.42	0.155
ENSG00000168268	NT5DC2	intron	3	52524611	52524963	Cells_EBV-transformed_lymphocytes	Distal	1.42	0.155
ENSG00000168268	NT5DC2	intron	3	52524881	52524963	Adipose_Subcutaneous	Distal	-1.42	0.155
ENSG00000171680	PLEKHG5	intron	1	6496840	6497320	Adipose_Subcutaneous	Distal	-1.42	0.155
ENSG00000171720	HDAC3	intron	5	141626071	141626194	Adipose_Subcutaneous	Overall	-1.42	0.155
ENSG00000172671	ZFAND4	intron	10	45663842	45672272	Adipose_Subcutaneous	Proximal	-1.42	0.155
ENSG00000186522	SEPTIN10	intron	2	109567976	109574581	Adipose_Visceral_Omentum	Female	1.42	0.155
ENSG00000198919	DZIP3	intron	3	108675873	108677497	Cells_EBV-transformed_lymphocytes	Proximal	1.42	0.155
ENSG00000057663	ATG5	intron	6	106186676	106201972	Cells_EBV-transformed_lymphocytes	Male	1.42	0.155
ENSG00000065000	AP3D1	intron	19	2108766	2109086	Adipose_Subcutaneous	Colon	1.42	0.155
ENSG00000065000	AP3D1	intron	19	2109344	2109873	Adipose_Subcutaneous	Colon	1.42	0.155
ENSG00000136891	TEX10	intron	9	100303842	100308500	Adipose_Subcutaneous	Male	0.47	0.155
ENSG00000168268	NT5DC2	intron	3	52524731	52524817	Adipose_Subcutaneous	Distal	0	0.155
ENSG00000168268	NT5DC2	intron	3	52525295	52527294	Adipose_Subcutaneous	Distal	0.47	0.155
ENSG00000171680	PLEKHG5	intron	1	6496569	6497320	Adipose_Visceral_Omentum	Distal	-1.42	0.155
ENSG00000171720	HDAC3	intron	5	141625764	141626194	Adipose_Visceral_Omentum	Overall	1.42	0.155
ENSG00000139631	CSAD	intron	12	53164755	53170072	Adipose_Visceral_Omentum	Distal	1.42	0.155
ENSG00000113851	CRBN	intron	3	3167793	3172776	Cells_EBV-transformed_lymphocytes	Colon	-1.36	0.155
ENSG00000110871	COQ5	intron	12	120522363	120526457	Cells_EBV-transformed_lymphocytes	Rectal	-1.54	0.155
ENSG00000117505	DR1	intron	1	93346865	93353908	Colon_Sigmoid	Overall	1.42	0.155
ENSG00000183666	GUSBP1	intron	5	21501826	21502111	Adipose_Subcutaneous	Female	1.2	0.155
ENSG00000092094	OSGEP	intron	14	20452149	20452276	Adipose_Subcutaneous	Proximal	-0.51	0.155
ENSG00000196187	TMEM63A	intron	1	225868030	225871076	Adipose_Subcutaneous	Proximal	-1.12	0.155
ENSG00000179832	MROH1	intron	8	144247679	144248159	Cells_EBV-transformed_lymphocytes	Colon	1.42	0.155
ENSG00000152348	ATG10	intron	5	81976327	81987559	Adipose_Visceral_Omentum	Proximal	-0.36	0.155
ENSG00000203747	FCGR3A	intron	1	161543199	161544701	Adipose_Subcutaneous	Proximal	-1.4	0.155
ENSG00000109065	NAT9	intron	17	74772576	74772896	Adipose_Subcutaneous	Overall	0.2	0.155
ENSG00000176783	RUFY1	intron	5	179577136	179585796	Adipose_Subcutaneous	Rectal	1.42	0.155
ENSG00000188906	LRRK2	intron	12	40359444	40363402	Adipose_Visceral_Omentum	Distal	1.6	0.155
ENSG00000115944	COX7A2L	intron	2	42353343	42360938	Adipose_Subcutaneous	Female	1.42	0.155
ENSG00000103091	WDR59	intron	16	74956610	74960620	Cells_EBV-transformed_lymphocytes	Male	1.55	0.155
ENSG00000124789	NUP153	intron	6	17665385	17669293	Cells_EBV-transformed_lymphocytes	Female	1.63	0.155
ENSG00000151689	INPP1	intron	2	190362687	190366695	Cells_EBV-transformed_lymphocytes	Distal	1.42	0.155
ENSG00000144366	GULP1	intron	2	188292219	188383763	Adipose_Subcutaneous	Distal	-1.42	0.155
ENSG00000179397	CATSPERE	intron	1	244518698	244552322	Adipose_Subcutaneous	Female	1.42	0.155
ENSG00000186815	TPCN1	intron	12	113221626	113225244	Adipose_Subcutaneous	Distal	-1.42	0.155
		intron	10	32518505	32543300	Cells_EBV-transformed_lymphocytes	Male	-1.42	0.155
		intron	17	28555061	28556827	Cells_EBV-transformed_lymphocytes	Colon	1.42	0.155
ENSG00000076513	ANKRD13A	intron	12	110033957	110036261	Cells_EBV-transformed_lymphocytes	Proximal	-1.42	0.155
ENSG00000078403	MLLT10	intron	10	21740236	21741939	Adipose_Visceral_Omentum	Proximal	-1.42	0.155
ENSG00000079308	TNS1	intron	2	217920236	217978765	Adipose_Subcutaneous	Female	1.42	0.155
ENSG00000103043	VAC14	intron	16	70698811	70731495	Cells_EBV-transformed_lymphocytes	Female	-1.42	0.155
ENSG00000130772	MED18	intron	1	28329180	28330597	Adipose_Visceral_Omentum	Female	-1.42	0.155
ENSG00000160293	VAV2	intron	9	133778889	133779918	Cells_EBV-transformed_lymphocytes	Distal	1.42	0.155
ENSG00000176225	RTTN	intron	18	70060042	70065757	Adipose_Subcutaneous	Colon	0	0.155
ENSG00000186815	TPCN1	intron	12	113221626	113226728	Adipose_Visceral_Omentum	Distal	-1.42	0.155
ENSG00000196405	EVL	intron	14	100102379	100123539	Adipose_Subcutaneous	Male	-1.42	0.155
ENSG00000237512	UNC5B-AS1	intron	10	71217635	71217994	Adipose_Visceral_Omentum	Female	1.42	0.155
ENSG00000244005	NFS1	intron	20	35698590	35699310	Cells_EBV-transformed_lymphocytes	Colon	1.42	0.155
ENSG00000244227	LRRC77P	intron	3	167912904	167914827	Adipose_Visceral_Omentum	Rectal	-1.42	0.155
ENSG00000166352	IFTAP	intron	11	36633438	36636051	Adipose_Subcutaneous	Proximal	1.27	0.156
ENSG00000170946	DNAJC24	intron	11	31426480	31429483	Cells_EBV-transformed_lymphocytes	Male	1.42	0.156
ENSG00000147526	TACC1	intron	8	38742451	38788704	Adipose_Visceral_Omentum	Male	-1.42	0.156
ENSG00000113456	RAD1	intron	5	34911812	34914695	Cells_EBV-transformed_lymphocytes	Colon	-0.75	0.156
ENSG00000156162	DPY19L4	intron	8	94777786	94780359	Cells_EBV-transformed_lymphocytes	Colon	1.41	0.156
ENSG00000122376	SHLD2	intron	10	87152879	87156694	Adipose_Visceral_Omentum	Colon	1.62	0.156
ENSG00000182923	CEP63	intron	3	134537268	134545586	Adipose_Subcutaneous	Male	0.48	0.156
ENSG00000158805	ZNF276	intron	16	89727357	89729235	Adipose_Visceral_Omentum	Rectal	-1.42	0.156
ENSG00000063761	ADCK1	intron	14	77907919	77924457	Adipose_Subcutaneous	Colon	-1.4	0.156
ENSG00000137955	RABGGTB	intron	1	75787604	75791285	Adipose_Subcutaneous	Colon	-1.42	0.156
ENSG00000050327	ARHGEF5	intron	7	144374889	144375514	Adipose_Subcutaneous	Female	-1.42	0.156
ENSG00000215440	NPEPL1	intron	20	58693050	58693737	Cells_EBV-transformed_lymphocytes	Distal	1.05	0.156
ENSG00000103494	RPGRIP1L	intron	16	53637854	53638310	Adipose_Visceral_Omentum	Male	1.42	0.156
ENSG00000134905	CARS2	intron	13	110697967	110701438	Cells_EBV-transformed_lymphocytes	Distal	-0.32	0.156
ENSG00000111605	CPSF6	intron	12	69262562	69269512	Cells_EBV-transformed_lymphocytes	Colon	1.42	0.156
ENSG00000162591	MEGF6	intron	1	3507923	3509075	Adipose_Visceral_Omentum	Colon	0.99	0.156
ENSG00000100744	GSKIP	intron	14	96363568	96379688	Cells_EBV-transformed_lymphocytes	Male	1.61	0.156
ENSG00000173457	PPP1R14B	intron	11	64245287	64245377	Adipose_Subcutaneous	Overall	-1.4	0.156
ENSG00000137076	TLN1	intron	9	35726534	35732075	Cells_EBV-transformed_lymphocytes	Female	0.63	0.156
ENSG00000144233	AMMECR1L	intron	2	127865205	127866900	Cells_EBV-transformed_lymphocytes	Female	-1.42	0.156
ENSG00000157800	SLC37A3	intron	7	140360336	140364408	Adipose_Subcutaneous	Overall	1.42	0.156
		intron	15	40563027	40564766	Cells_EBV-transformed_lymphocytes	Distal	1.42	0.156
		intron	2	208255431	208255903	Cells_EBV-transformed_lymphocytes	Rectal	-1.42	0.156
ENSG00000008226	DLEC1	intron	3	38109562	38110090	Adipose_Visceral_Omentum	Rectal	-1.42	0.156
ENSG00000008517	IL32	intron	16	3068239	3068990	Colon_Transverse	Overall	1.42	0.156
ENSG00000089597	GANAB	intron	11	62639110	62639627	Adipose_Subcutaneous	Colon	-1.42	0.156
ENSG00000089597	GANAB	intron	11	62639731	62646562	Adipose_Subcutaneous	Colon	1.42	0.156
ENSG00000104973	MED25	intron	19	49835945	49836226	Cells_EBV-transformed_lymphocytes	Female	-1.42	0.156
ENSG00000104973	MED25	intron	19	49835945	49836226	Cells_EBV-transformed_lymphocytes	Male	-1.42	0.156
ENSG00000104973	MED25	intron	19	49835945	49836232	Adipose_Subcutaneous	Male	1.42	0.156
ENSG00000104973	MED25	intron	19	49835945	49836232	Adipose_Subcutaneous	Female	1.42	0.156
ENSG00000112357	PEX7	intron	6	136870003	136872198	Adipose_Subcutaneous	Rectal	-1.42	0.156
ENSG00000120798	NR2C1	intron	12	95025255	95028387	Adipose_Visceral_Omentum	Rectal	-1.42	0.156
ENSG00000133424	LARGE1	intron	22	33565019	33604435	Cells_EBV-transformed_lymphocytes	Colon	-1.42	0.156
ENSG00000138430	OLA1	intron	2	174229451	174246715	Adipose_Visceral_Omentum	Male	1.42	0.156
ENSG00000147459	DOCK5	intron	8	25321052	25323848	Colon_Transverse	Overall	-1.42	0.156
ENSG00000149262	INTS4	intron	11	77956062	77958746	Adipose_Visceral_Omentum	Overall	-1.42	0.156
ENSG00000162976	SLC66A3	intron	2	11164261	11174968	Adipose_Visceral_Omentum	Colon	1.42	0.156
ENSG00000167548	KMT2D	intron	12	49022875	49024578	Adipose_Subcutaneous	Female	0	0.156
ENSG00000179832	MROH1	intron	8	144161089	144163771	Adipose_Subcutaneous	Colon	1.42	0.156
ENSG00000185187	SIGIRR	intron	11	406059	406349	Adipose_Visceral_Omentum	Proximal	1.42	0.156
ENSG00000198125	MB	intron	22	35611106	35617163	Adipose_Subcutaneous	Rectal	1.42	0.156
ENSG00000234127	TRIM26	intron	6	30190035	30198429	Adipose_Subcutaneous	Overall	-1.42	0.156
ENSG00000259430	CERS3-AS1	intron	15	100399925	100408567	Adipose_Visceral_Omentum	Distal	1.42	0.156
ENSG00000111450	STX2	intron	12	130804543	130806982	Cells_EBV-transformed_lymphocytes	Proximal	1.42	0.156
ENSG00000106133	NSUN5P2	intron	7	72950196	72950286	Adipose_Subcutaneous	Male	1.4	0.156
ENSG00000188130	MAPK12	intron	22	50260956	50261167	Adipose_Subcutaneous	Overall	0.28	0.156
ENSG00000145390	USP53	intron	4	119217673	119239218	Adipose_Visceral_Omentum	Overall	-0.42	0.156
ENSG00000132155	RAF1	intron	3	12606299	12608766	Colon_Sigmoid	Overall	-1.42	0.156
ENSG00000143226	FCGR2A	intron	1	161513932	161517975	Adipose_Visceral_Omentum	Rectal	-1.44	0.156
ENSG00000111348	ARHGDIB	intron	12	14950724	14961537	Cells_EBV-transformed_lymphocytes	Female	-1.42	0.156
ENSG00000156345	CDK20	intron	9	87967659	87969194	Adipose_Visceral_Omentum	Rectal	-1.42	0.156
ENSG00000257093	DENND11	intron	7	141664240	141664904	Adipose_Visceral_Omentum	Colon	-1.48	0.156
ENSG00000174839	DENND6A	intron	3	57641747	57645661	Cells_EBV-transformed_lymphocytes	Overall	-1.17	0.156
ENSG00000076555	ACACB	intron	12	109247703	109249984	Adipose_Subcutaneous	Male	1.66	0.156
ENSG00000135218	CD36	intron	7	80624190	80646088	Adipose_Subcutaneous	Proximal	-1.42	0.156
ENSG00000160256	SLX9	intron	21	44943837	44960100	Adipose_Subcutaneous	Distal	-0.5	0.156
ENSG00000140403	DNAJA4	intron	15	78266293	78270497	Adipose_Visceral_Omentum	Rectal	-1.42	0.156
ENSG00000134824	FADS2	intron	11	61848284	61849749	Cells_EBV-transformed_lymphocytes	Female	-1.42	0.156
ENSG00000131323	TRAF3	intron	14	102777675	102870185	Adipose_Visceral_Omentum	Male	-1.28	0.156
ENSG00000131797	CLUHP3	intron	16	31700738	31703156	Adipose_Subcutaneous	Rectal	-0.93	0.156
ENSG00000134086	VHL	intron	3	10143021	10146514	Adipose_Subcutaneous	Distal	-1.32	0.156
ENSG00000133624	ZNF767P	intron	7	149553016	149619924	Adipose_Subcutaneous	Rectal	-1.42	0.156
ENSG00000142512	SIGLEC10	intron	19	51414515	51414824	Adipose_Visceral_Omentum	Female	1.19	0.156
ENSG00000163958	ZDHHC19	intron	3	196198874	196207398	Whole_Blood	Overall	1.42	0.156
ENSG00000171853	TRAPPC12	intron	2	3458461	3460263	Adipose_Subcutaneous	Overall	1.42	0.156
ENSG00000101473	ACOT8	intron	20	45841956	45843527	Cells_EBV-transformed_lymphocytes	Proximal	0.33	0.156
		intron	1	10147090	10149184	Cells_EBV-transformed_lymphocytes	Overall	-1.42	0.156
ENSG00000005059	MCUB	intron	4	109682742	109684443	Adipose_Subcutaneous	Proximal	-1.42	0.156
ENSG00000042062	RIPOR3	intron	20	50595896	50596140	Adipose_Visceral_Omentum	Male	1.42	0.156
ENSG00000055917	PUM2	intron	2	20290790	20294376	Adipose_Subcutaneous	Overall	-1.42	0.156
ENSG00000058063	ATP11B	intron	3	182845522	182848476	Cells_EBV-transformed_lymphocytes	Overall	-1.42	0.156
ENSG00000086015	MAST2	intron	1	45997799	46000959	Adipose_Visceral_Omentum	Male	-1.42	0.156
ENSG00000100342	APOL1	intron	22	36261722	36265151	Adipose_Visceral_Omentum	Female	1.42	0.156
ENSG00000100359	SGSM3	intron	22	40408697	40408774	Adipose_Subcutaneous	Proximal	-1.42	0.156
ENSG00000106348	IMPDH1	intron	7	128401116	128403706	Adipose_Visceral_Omentum	Colon	1.42	0.156
ENSG00000115607	IL18RAP	intron	2	102443323	102445189	Adipose_Subcutaneous	Female	-1.42	0.156
ENSG00000129484	PARP2	intron	14	20356689	20357051	Adipose_Visceral_Omentum	Female	0	0.156
ENSG00000129484	PARP2	intron	14	20357149	20357638	Adipose_Subcutaneous	Female	-1.42	0.156
ENSG00000133794	BMAL1	intron	11	13369767	13372163	Adipose_Subcutaneous	Rectal	0	0.156
ENSG00000133794	BMAL1	intron	11	13369767	13372166	Adipose_Subcutaneous	Rectal	-1.42	0.156
ENSG00000146909	NOM1	intron	7	156954298	156959851	Adipose_Subcutaneous	Male	-1.42	0.156
ENSG00000154134	ROBO3	intron	11	124876932	124877161	Adipose_Visceral_Omentum	Male	-1.42	0.156
ENSG00000157570	TSPAN18	intron	11	44860469	44897752	Adipose_Subcutaneous	Proximal	1.42	0.156
ENSG00000157570	TSPAN18	intron	11	44897828	44906407	Adipose_Subcutaneous	Proximal	1.42	0.156
ENSG00000160679	CHTOP	intron	1	153638448	153642243	Adipose_Visceral_Omentum	Rectal	1.42	0.156
ENSG00000160679	CHTOP	intron	1	153638448	153645064	Adipose_Visceral_Omentum	Rectal	1.42	0.156
ENSG00000165819	METTL3	intron	14	21503881	21511124	Adipose_Visceral_Omentum	Colon	-1.42	0.156
ENSG00000167323	STIM1	intron	11	4031435	4055526	Adipose_Subcutaneous	Proximal	-1.42	0.156
ENSG00000169682	SPNS1	intron	16	28983290	28984205	Adipose_Subcutaneous	Distal	-1.42	0.156
ENSG00000175662	TOM1L2	intron	17	17907531	17972262	Cells_EBV-transformed_lymphocytes	Distal	-1.42	0.156
ENSG00000176248	ANAPC2	intron	9	137175837	137180181	Adipose_Subcutaneous	Proximal	-1.42	0.156
ENSG00000177575	CD163	intron	12	7471397	7471846	Adipose_Subcutaneous	Colon	-1.42	0.156
ENSG00000177575	CD163	intron	12	7471397	7473108	Adipose_Subcutaneous	Colon	1.42	0.156
ENSG00000196220	SRGAP3	intron	3	9026995	9032650	Cells_EBV-transformed_lymphocytes	Proximal	1.42	0.156
ENSG00000198728	LDB1	intron	10	102111300	102111434	Colon_Transverse	Overall	1.42	0.156
ENSG00000225205	PDK1-AS1	intron	2	172512518	172556089	Adipose_Subcutaneous	Colon	1.42	0.156
ENSG00000241553	ARPC4	intron	3	9797777	9799879	Adipose_Visceral_Omentum	Male	-1.42	0.156
ENSG00000241553	ARPC4	intron	3	9797777	9800185	Adipose_Subcutaneous	Male	1.42	0.156
ENSG00000109536	FRG1	intron	4	189960839	189961822	Adipose_Visceral_Omentum	Colon	1.42	0.156
ENSG00000182670	TTC3	intron	21	37094090	37095350	Adipose_Visceral_Omentum	Male	-1.44	0.156
ENSG00000007908	SELE	intron	1	169724509	169725729	Adipose_Visceral_Omentum	Colon	1.42	0.156
ENSG00000099290	WASHC2A	intron	10	50100064	50104042	Cells_EBV-transformed_lymphocytes	Distal	-1.77	0.156
ENSG00000057608	GDI2	intron	10	5786050	5796763	Adipose_Visceral_Omentum	Overall	-1.35	0.156
ENSG00000124279	FASTKD3	intron	5	7861773	7862823	Adipose_Visceral_Omentum	Rectal	0.78	0.156
ENSG00000072195	SPEG	intron	2	219490956	219491794	Adipose_Visceral_Omentum	Colon	-1.42	0.156
ENSG00000105048	TNNT1	intron	19	55145565	55146434	Adipose_Visceral_Omentum	Rectal	1.62	0.156
ENSG00000116521	SCAMP3	intron	1	155260450	155260537	Adipose_Subcutaneous	Male	1.41	0.156
ENSG00000100209	HSCB	intron	22	28744709	28745864	Cells_EBV-transformed_lymphocytes	Distal	1.42	0.156
ENSG00000100209	HSCB	intron	22	28744709	28751241	Adipose_Visceral_Omentum	Distal	-1.26	0.156
ENSG00000186204	CYP4F12	intron	19	15681722	15682389	Adipose_Subcutaneous	Colon	1.41	0.156
ENSG00000126602	TRAP1	intron	16	3672820	3674464	Adipose_Subcutaneous	Male	-1.42	0.156
ENSG00000113971	NPHP3	intron	3	132683524	132684554	Adipose_Visceral_Omentum	Proximal	-1.42	0.156
ENSG00000113971	NPHP3	intron	3	132683544	132684554	Adipose_Subcutaneous	Proximal	1.42	0.156
ENSG00000115919	KYNU	intron	2	143033321	143040428	Cells_EBV-transformed_lymphocytes	Proximal	1.42	0.156
ENSG00000198945	L3MBTL3	intron	6	130049393	130049756	Cells_EBV-transformed_lymphocytes	Distal	-1.42	0.156
ENSG00000115107	STEAP3	intron	2	119254848	119263057	Cells_EBV-transformed_lymphocytes	Overall	-1.53	0.156
ENSG00000164683	HEY1	intron	8	79766732	79767009	Cells_EBV-transformed_lymphocytes	Male	-1.42	0.156
ENSG00000084636	COL16A1	intron	1	31698606	31698750	Adipose_Subcutaneous	Male	0.2	0.156
ENSG00000149633	KIAA1755	intron	20	38239725	38240582	Adipose_Visceral_Omentum	Proximal	-1.42	0.156
ENSG00000015532	XYLT2	intron	17	50346275	50353630	Adipose_Visceral_Omentum	Rectal	-1.42	0.156
ENSG00000058799	YIPF1	intron	1	53878722	53883113	Adipose_Subcutaneous	Colon	1.42	0.156
ENSG00000074935	TUBE1	intron	6	112084246	112086556	Adipose_Subcutaneous	Rectal	1.42	0.156
ENSG00000075643	MOCOS	intron	18	36249000	36251159	Cells_EBV-transformed_lymphocytes	Rectal	-1.42	0.156
ENSG00000079134	THOC1	intron	18	215504	216486	Adipose_Subcutaneous	Male	1.42	0.156
ENSG00000105738	SIPA1L3	intron	19	38130772	38141184	Whole_Blood	Overall	1.42	0.156
ENSG00000106049	HIBADH	intron	7	27649633	27662698	Adipose_Subcutaneous	Female	1.42	0.156
ENSG00000108666	C17orf75	intron	17	32331978	32333417	Cells_EBV-transformed_lymphocytes	Overall	-0.71	0.156
ENSG00000108666	C17orf75	intron	17	32331978	32334469	Cells_EBV-transformed_lymphocytes	Overall	1.42	0.156
ENSG00000114923	SLC4A3	intron	2	219628570	219629144	Adipose_Visceral_Omentum	Colon	-1.42	0.156
ENSG00000126091	ST3GAL3	intron	1	43824892	43838219	Cells_EBV-transformed_lymphocytes	Rectal	1.42	0.156
ENSG00000136152	COG3	intron	13	45516263	45518762	Adipose_Subcutaneous	Overall	1.42	0.156
ENSG00000142207	URB1	intron	21	32322649	32324491	Adipose_Subcutaneous	Proximal	-0.47	0.156
ENSG00000144895	EIF2A	intron	3	150565226	150567693	Cells_EBV-transformed_lymphocytes	Overall	-1.42	0.156
ENSG00000160360	GPSM1	intron	9	136355846	136356342	Adipose_Visceral_Omentum	Overall	-1.42	0.156
ENSG00000163209	SPRR3	intron	1	153001793	153003002	Adipose_Visceral_Omentum	Female	-1.42	0.156
ENSG00000164985	PSIP1	intron	9	15465580	15466748	Adipose_Visceral_Omentum	Distal	1.42	0.156
ENSG00000175768	TOMM5	intron	9	37588932	37592291	Adipose_Visceral_Omentum	Male	1.42	0.156
ENSG00000175768	TOMM5	intron	9	37588932	37592310	Adipose_Subcutaneous	Male	-0.47	0.156
ENSG00000175768	TOMM5	intron	9	37588932	37592416	Adipose_Subcutaneous	Male	1.42	0.156
ENSG00000176454	LPCAT4	intron	15	34359302	34359589	Colon_Transverse	Overall	-1.42	0.156
ENSG00000181666	ZNF875	intron	19	37335257	37346423	Cells_EBV-transformed_lymphocytes	Female	1.42	0.156
ENSG00000184056	VPS33B	intron	15	90999054	90999677	Adipose_Subcutaneous	Proximal	-1.42	0.156
ENSG00000198901	PRC1	intron	15	90999054	90999677	Adipose_Subcutaneous	Proximal	-1.42	0.156
ENSG00000229893	TAX1BP1-AS1	intron	7	27649633	27662698	Adipose_Subcutaneous	Female	1.42	0.156
ENSG00000144895	EIF2A	intron	3	150564381	150567693	Colon_Sigmoid	Overall	1.42	0.156
ENSG00000152348	ATG10	intron	5	82058602	82164399	Adipose_Subcutaneous	Male	1.42	0.156
ENSG00000171295	ZNF440	intron	19	11830409	11830617	Cells_EBV-transformed_lymphocytes	Overall	-1.42	0.156
ENSG00000175768	TOMM5	intron	9	37588932	37592412	Adipose_Subcutaneous	Male	0.47	0.156
ENSG00000162433	AK4	intron	1	65147665	65148278	Adipose_Subcutaneous	Rectal	1.26	0.156
ENSG00000145782	ATG12	intron	5	115837764	115841390	Adipose_Visceral_Omentum	Female	-1.42	0.156
ENSG00000088812	ATRN	intron	20	3535336	3540222	Adipose_Visceral_Omentum	Distal	-1.41	0.156
ENSG00000141258	SGSM2	intron	17	2376815	2376964	Colon_Sigmoid	Overall	1.42	0.156
ENSG00000153208	MERTK	intron	2	111898796	111929120	Adipose_Visceral_Omentum	Colon	1.41	0.156
ENSG00000083828	ZNF586	intron	19	57769878	57778751	Adipose_Subcutaneous	Proximal	-1.08	0.156
ENSG00000198466	ZNF587	intron	19	57769878	57778751	Adipose_Subcutaneous	Proximal	-1.08	0.156
ENSG00000269343	ZNF587B	intron	19	57769878	57778751	Adipose_Subcutaneous	Proximal	-1.08	0.156
ENSG00000136573	BLK	intron	8	11494591	11546052	Cells_EBV-transformed_lymphocytes	Male	1.42	0.156
ENSG00000136155	SCEL	intron	13	77591460	77597545	Adipose_Visceral_Omentum	Female	1.42	0.156
ENSG00000168010	ATG16L2	intron	11	72827293	72828359	Cells_EBV-transformed_lymphocytes	Rectal	-0.56	0.156
		intron	9	134391659	134401632	Cells_EBV-transformed_lymphocytes	Male	-1.42	0.156
ENSG00000029639	TFB1M	intron	6	155260400	155285158	Adipose_Visceral_Omentum	Distal	-1.42	0.156
ENSG00000085719	CPNE3	intron	8	86515499	86524877	Cells_EBV-transformed_lymphocytes	Proximal	1.42	0.156
ENSG00000103707	MTFMT	intron	15	65021616	65023672	Adipose_Visceral_Omentum	Female	1.42	0.156
ENSG00000108021	TASOR2	intron	10	5712918	5714135	Adipose_Visceral_Omentum	Male	-1.42	0.156
ENSG00000108061	SHOC2	intron	10	111000545	111004606	Adipose_Visceral_Omentum	Female	-1.42	0.156
ENSG00000108599	AKAP10	intron	17	19963022	19968414	Adipose_Visceral_Omentum	Rectal	1.42	0.156
ENSG00000113721	PDGFRB	intron	5	150135878	150155397	Adipose_Subcutaneous	Proximal	-1.42	0.156
ENSG00000127481	UBR4	intron	1	19122012	19122833	Adipose_Subcutaneous	Rectal	1.42	0.156
ENSG00000133612	AGAP3	intron	7	151128684	151130204	Adipose_Subcutaneous	Male	-1.42	0.156
ENSG00000133612	AGAP3	intron	7	151128684	151134400	Adipose_Subcutaneous	Male	1.42	0.156
ENSG00000134686	PHC2	intron	1	33335359	33349597	Adipose_Visceral_Omentum	Male	-1.42	0.156
ENSG00000145687	SSBP2	intron	5	81446922	81448790	Cells_EBV-transformed_lymphocytes	Female	1.42	0.156
ENSG00000146147	MLIP	intron	6	54160432	54169528	Adipose_Subcutaneous	Colon	1.42	0.156
ENSG00000154040	CABYR	intron	18	24156042	24159472	Cells_EBV-transformed_lymphocytes	Rectal	1.42	0.156
ENSG00000154133	ROBO4	intron	11	124885247	124886464	Adipose_Subcutaneous	Overall	0.71	0.156
ENSG00000154447	SH3RF1	intron	4	169136620	169155480	Cells_EBV-transformed_lymphocytes	Female	-1.42	0.156
ENSG00000163625	WDFY3	intron	4	84860622	84896911	Adipose_Subcutaneous	Proximal	1.42	0.156
ENSG00000171729	TMEM51	intron	1	15153954	15214895	Cells_EBV-transformed_lymphocytes	Colon	-1.42	0.156
ENSG00000175575	PAAF1	intron	11	73919032	73919298	Adipose_Subcutaneous	Proximal	-1.42	0.156
ENSG00000175575	PAAF1	intron	11	73919032	73924615	Adipose_Subcutaneous	Proximal	1.42	0.156
ENSG00000175575	PAAF1	intron	11	73919405	73924615	Adipose_Subcutaneous	Proximal	-1.42	0.156
ENSG00000178852	EFCAB13	intron	17	47391580	47394025	Cells_EBV-transformed_lymphocytes	Female	1.42	0.156
ENSG00000198440	ZNF583	intron	19	56414440	56422891	Cells_EBV-transformed_lymphocytes	Male	1.42	0.156
ENSG00000213066	CEP43	intron	6	167024894	167032603	Adipose_Visceral_Omentum	Female	1.42	0.156
ENSG00000234545	FAM133B	intron	7	92581603	92590268	Adipose_Subcutaneous	Colon	-1.42	0.156
ENSG00000235381	AL596202.1	intron	6	155260400	155285158	Adipose_Visceral_Omentum	Distal	-1.42	0.156
ENSG00000262246	CORO7	intron	16	4358483	4359296	Adipose_Subcutaneous	Overall	-0.95	0.156
ENSG00000204463	BAG6	intron	6	31639646	31640199	Adipose_Visceral_Omentum	Male	1.42	0.156
ENSG00000107186	MPDZ	intron	9	13114021	13119502	Adipose_Visceral_Omentum	Colon	-1.42	0.156
ENSG00000107186	MPDZ	intron	9	13115334	13119502	Adipose_Subcutaneous	Colon	1.42	0.156
ENSG00000160336	ZNF761	intron	19	53439933	53441796	Adipose_Subcutaneous	Distal	-1.41	0.156
ENSG00000241015	TPM3P9	intron	19	53439933	53441796	Adipose_Subcutaneous	Distal	-1.41	0.156
ENSG00000081791	DELE1	intron	5	141937014	141937198	Adipose_Visceral_Omentum	Male	-1.42	0.156
ENSG00000137221	TJAP1	intron	6	43501687	43502283	Adipose_Visceral_Omentum	Male	-1.16	0.156
ENSG00000124356	STAMBP	intron	2	73872417	73873352	Adipose_Subcutaneous	Rectal	-1.42	0.156
ENSG00000180376	CCDC66	intron	3	56613754	56615128	Cells_EBV-transformed_lymphocytes	Overall	-1.12	0.156
ENSG00000164941	INTS8	intron	8	94867337	94871884	Cells_EBV-transformed_lymphocytes	Colon	0.53	0.156
ENSG00000183666	GUSBP1	intron	5	21461866	21491321	Adipose_Subcutaneous	Female	-0.41	0.156
ENSG00000162604	TM2D1	intron	1	61709437	61724920	Adipose_Visceral_Omentum	Overall	-0.91	0.156
ENSG00000109686	SH3D19	intron	4	151226086	151226168	Adipose_Visceral_Omentum	Rectal	-1.42	0.156
ENSG00000114541	FRMD4B	intron	3	69334466	69353544	Adipose_Visceral_Omentum	Distal	-1.42	0.156
ENSG00000245958	SEPTIN7P14	intron	4	119512970	119519489	Adipose_Subcutaneous	Distal	-1.42	0.156
ENSG00000131446	MGAT1	intron	5	180795875	180808648	Cells_EBV-transformed_lymphocytes	Female	-1.41	0.156
ENSG00000174125	TLR1	intron	4	38804382	38804754	Adipose_Visceral_Omentum	Male	1.42	0.156
ENSG00000142794	NBPF3	intron	1	21445219	21453373	Adipose_Subcutaneous	Overall	-1.64	0.156
ENSG00000139567	ACVRL1	intron	12	51914073	51914439	Adipose_Subcutaneous	Proximal	1.42	0.156
ENSG00000174808	BTC	intron	4	74748149	74750573	Adipose_Subcutaneous	Female	0.17	0.156
ENSG00000137413	TAF8	intron	6	42057513	42068465	Colon_Sigmoid	Overall	-0.23	0.156
ENSG00000184939	ZFP90	intron	16	68539825	68557998	Cells_EBV-transformed_lymphocytes	Female	-1.42	0.156
ENSG00000153774	CFDP1	intron	16	75372568	75395090	Adipose_Subcutaneous	Colon	-1.41	0.156
ENSG00000261783	AC009054.2	intron	16	75372568	75395090	Adipose_Subcutaneous	Colon	-1.41	0.156
ENSG00000143977	SNRPG	intron	2	70289372	70293618	Cells_EBV-transformed_lymphocytes	Rectal	1.42	0.156
ENSG00000187824	TMEM220	intron	17	10712390	10713126	Adipose_Visceral_Omentum	Proximal	1.42	0.156
ENSG00000011295	TTC19	intron	17	16002025	16002793	Adipose_Visceral_Omentum	Male	1.42	0.156
ENSG00000070718	AP3M2	intron	8	42167371	42167666	Cells_EBV-transformed_lymphocytes	Proximal	1.42	0.156
ENSG00000107745	MICU1	intron	10	72566794	72626010	Colon_Sigmoid	Overall	1.42	0.156
ENSG00000111961	SASH1	intron	6	148508877	148514324	Adipose_Subcutaneous	Distal	1.42	0.156
ENSG00000130558	OLFM1	intron	9	135096019	135097781	Adipose_Subcutaneous	Male	1.42	0.156
ENSG00000136098	NEK3	intron	13	52148469	52151146	Adipose_Subcutaneous	Overall	-1.42	0.156
ENSG00000166578	IQCD	intron	12	113200813	113207438	Adipose_Subcutaneous	Female	1.42	0.156
ENSG00000167549	CORO6	intron	17	29617042	29617242	Cells_EBV-transformed_lymphocytes	Male	0	0.156
ENSG00000167549	CORO6	intron	17	29617042	29617296	Adipose_Subcutaneous	Male	1.42	0.156
ENSG00000167549	CORO6	intron	17	29617042	29617500	Adipose_Subcutaneous	Male	1.42	0.156
ENSG00000167549	CORO6	intron	17	29617340	29617478	Cells_EBV-transformed_lymphocytes	Male	-1.42	0.156
ENSG00000167553	TUBA1C	intron	12	49265184	49269465	Adipose_Subcutaneous	Female	1.42	0.156
ENSG00000170946	DNAJC24	intron	11	31426355	31429483	Cells_EBV-transformed_lymphocytes	Male	-1.42	0.156
ENSG00000170946	DNAJC24	intron	11	31426355	31430271	Adipose_Visceral_Omentum	Male	-1.42	0.156
ENSG00000197894	ADH5	intron	4	99072441	99072573	Adipose_Subcutaneous	Female	1.42	0.156
ENSG00000234353	AP000346.2	intron	22	23651529	23652479	Adipose_Subcutaneous	Proximal	-1.42	0.156
ENSG00000244723	ASLP1	intron	22	23651529	23652479	Adipose_Subcutaneous	Proximal	-1.42	0.156
ENSG00000272578	GUSBP11	intron	22	23651529	23652479	Adipose_Subcutaneous	Proximal	-1.42	0.156
ENSG00000272578	AP000347.1	intron	22	23651529	23652479	Adipose_Subcutaneous	Proximal	-1.42	0.156
ENSG00000100902	PSMA6	intron	14	35292552	35308914	Adipose_Visceral_Omentum	Male	-1.42	0.156
ENSG00000247572	CKMT2-AS1	intron	5	81239355	81301287	Cells_EBV-transformed_lymphocytes	Rectal	1.4	0.156
ENSG00000175061	SNHG29	intron	17	16439414	16439581	Adipose_Visceral_Omentum	Female	-1.39	0.156
ENSG00000223745	CCDC18-AS1	intron	1	93325895	93337377	Adipose_Visceral_Omentum	Colon	-0.44	0.156
ENSG00000196670	ZFP62	intron	5	180860654	180861219	Cells_EBV-transformed_lymphocytes	Rectal	-0.22	0.156
ENSG00000164530	PI16	intron	6	36963612	36963823	Adipose_Visceral_Omentum	Male	1.41	0.156
ENSG00000133983	COX16	intron	14	70329236	70359519	Cells_EBV-transformed_lymphocytes	Male	-1.83	0.156
ENSG00000213463	SYNJ2BP	intron	14	70329236	70359519	Cells_EBV-transformed_lymphocytes	Male	-1.83	0.156
ENSG00000144827	ABHD10	intron	3	111979203	111981784	Adipose_Visceral_Omentum	Proximal	-1.42	0.156
ENSG00000143353	LYPLAL1	intron	1	219179246	219193082	Adipose_Subcutaneous	Proximal	0.05	0.156
ENSG00000175764	TTLL11	intron	9	122031856	122039272	Cells_EBV-transformed_lymphocytes	Distal	1.42	0.156
ENSG00000069431	ABCC9	intron	12	21923856	21925942	Adipose_Visceral_Omentum	Male	-1.42	0.156
ENSG00000166444	DENND2B	intron	11	8731209	8750621	Colon_Sigmoid	Overall	1.17	0.156
ENSG00000156795	NTAQ1	intron	8	123435542	123436453	Colon_Sigmoid	Overall	1.13	0.156
ENSG00000146282	RARS2	intron	6	87524652	87529542	Adipose_Visceral_Omentum	Overall	-1.42	0.156
ENSG00000132406	TMEM128	intron	4	4237077	4237827	Adipose_Visceral_Omentum	Proximal	1.81	0.156
ENSG00000167107	ACSF2	intron	17	50464294	50464526	Cells_EBV-transformed_lymphocytes	Female	1.42	0.156
ENSG00000160796	NBEAL2	intron	3	46991946	46993937	Cells_EBV-transformed_lymphocytes	Colon	-1.42	0.156
ENSG00000167962	ZNF598	intron	16	2003728	2009524	Adipose_Visceral_Omentum	Colon	0.26	0.156
ENSG00000125510	OPRL1	intron	20	64092953	64097802	Whole_Blood	Overall	-1.42	0.156
ENSG00000175061	SNHG29	intron	17	16439703	16440185	Adipose_Visceral_Omentum	Overall	-1.4	0.156
ENSG00000177646	ACAD9	intron	3	128909421	128910021	Adipose_Subcutaneous	Distal	1.42	0.156
ENSG00000185359	HGS	intron	17	81684891	81685605	Cells_EBV-transformed_lymphocytes	Rectal	1.26	0.156
ENSG00000114745	GORASP1	intron	3	39103553	39107479	Adipose_Subcutaneous	Overall	-0.09	0.156
ENSG00000129103	SUMF2	intron	7	56078508	56079353	Adipose_Visceral_Omentum	Colon	-1.42	0.156
ENSG00000164610	RP9	intron	7	33097362	33099307	Adipose_Subcutaneous	Rectal	1.42	0.156
ENSG00000167615	LENG8	intron	19	54449310	54451290	Cells_EBV-transformed_lymphocytes	Colon	1.4	0.156
ENSG00000142207	URB1	intron	21	32322584	32324491	Adipose_Subcutaneous	Proximal	-1.42	0.156
		intron	12	122593184	122594276	Cells_EBV-transformed_lymphocytes	Female	-1.42	0.156
ENSG00000052841	TTC17	intron	11	43397491	43397974	Adipose_Visceral_Omentum	Distal	-1.42	0.156
ENSG00000052841	TTC17	intron	11	43397491	43399888	Adipose_Subcutaneous	Distal	1.42	0.156
ENSG00000065000	AP3D1	intron	19	2108876	2109086	Adipose_Visceral_Omentum	Overall	-1.42	0.156
ENSG00000065000	AP3D1	intron	19	2121879	2123358	Adipose_Visceral_Omentum	Distal	-1.42	0.156
ENSG00000066136	NFYC	intron	1	40769415	40770709	Adipose_Subcutaneous	Rectal	1.42	0.156
ENSG00000092036	HAUS4	intron	14	22973568	22974047	Adipose_Subcutaneous	Overall	-1.42	0.156
ENSG00000092036	HAUS4	intron	14	22974115	22974839	Adipose_Subcutaneous	Overall	-1.42	0.156
ENSG00000101236	RNF24	intron	20	3974400	3989585	Cells_EBV-transformed_lymphocytes	Distal	-1.42	0.156
ENSG00000103479	RBL2	intron	16	53470922	53479154	Adipose_Visceral_Omentum	Overall	1.42	0.156
ENSG00000103479	RBL2	intron	16	53470922	53479886	Adipose_Visceral_Omentum	Overall	-1.42	0.156
ENSG00000109436	TBC1D9	intron	4	140662107	140668917	Adipose_Subcutaneous	Rectal	0	0.156
ENSG00000115839	RAB3GAP1	intron	2	135164696	135168545	Colon_Sigmoid	Overall	-1.42	0.156
ENSG00000122678	POLM	intron	7	44074233	44074398	Adipose_Subcutaneous	Proximal	-1.42	0.156
ENSG00000122678	POLM	intron	7	44074530	44078756	Adipose_Subcutaneous	Proximal	1.42	0.156
ENSG00000123739	PLA2G12A	intron	4	109718759	109729602	Cells_EBV-transformed_lymphocytes	Female	0	0.156
ENSG00000129474	AJUBA	intron	14	22973568	22974047	Adipose_Subcutaneous	Overall	-1.42	0.156
ENSG00000129474	AJUBA	intron	14	22974115	22974839	Adipose_Subcutaneous	Overall	-1.42	0.156
ENSG00000132554	RGS22	intron	8	100008569	100038931	Adipose_Subcutaneous	Proximal	-1.42	0.156
ENSG00000132613	MTSS2	intron	16	70665096	70674306	Adipose_Subcutaneous	Distal	1.42	0.156
ENSG00000136758	YME1L1	intron	10	27149040	27154178	Cells_EBV-transformed_lymphocytes	Proximal	1.42	0.156
ENSG00000137831	UACA	intron	15	70676591	70677108	Adipose_Subcutaneous	Male	-1.42	0.156
ENSG00000139197	PEX5	intron	12	7190569	7190888	Adipose_Subcutaneous	Distal	-1.42	0.156
ENSG00000154240	CEP112	intron	17	66030023	66053736	Adipose_Visceral_Omentum	Proximal	1.42	0.156
ENSG00000164574	GALNT10	intron	5	154404211	154409541	Cells_EBV-transformed_lymphocytes	Overall	1.42	0.156
ENSG00000168610	STAT3	intron	17	42316851	42317182	Adipose_Subcutaneous	Distal	-0.47	0.156
ENSG00000168610	STAT3	intron	17	42316901	42317182	Adipose_Subcutaneous	Distal	0.47	0.156
ENSG00000182578	CSF1R	intron	5	150059862	150060862	Adipose_Subcutaneous	Male	1.42	0.156
ENSG00000197226	TBC1D9B	intron	5	179867495	179867778	Adipose_Visceral_Omentum	Male	-1.42	0.156
ENSG00000204580	DDR1	intron	6	30882983	30888688	Cells_EBV-transformed_lymphocytes	Distal	1.42	0.156
ENSG00000205403	CFI	intron	4	109718759	109729602	Cells_EBV-transformed_lymphocytes	Female	0	0.156
ENSG00000206417	H1-10-AS1	intron	3	129315638	129315806	Adipose_Subcutaneous	Female	-1.42	0.156
ENSG00000206417	H1-10-AS1	intron	3	129315638	129318543	Adipose_Subcutaneous	Female	1.42	0.156
ENSG00000258366	RTEL1	intron	20	63658466	63659233	Cells_EBV-transformed_lymphocytes	Rectal	0	0.156
ENSG00000156232	WHAMM	intron	15	82816842	82817920	Adipose_Subcutaneous	Female	-1.42	0.156
ENSG00000120519	SLC10A7	intron	4	146256520	146258692	Cells_EBV-transformed_lymphocytes	Female	1.42	0.156
ENSG00000077238	IL4R	intron	16	27358994	27360766	Adipose_Subcutaneous	Distal	-1.4	0.156
ENSG00000058453	CROCC	intron	1	16968418	16970253	Adipose_Visceral_Omentum	Proximal	1.42	0.156
ENSG00000187535	IFT140	intron	16	1554040	1557935	Cells_EBV-transformed_lymphocytes	Colon	1.13	0.156
ENSG00000165113	GKAP1	intron	9	83753359	83780382	Adipose_Subcutaneous	Male	-0.21	0.156
ENSG00000197905	TEAD4	intron	12	2960040	2994738	Adipose_Subcutaneous	Overall	1.35	0.156
ENSG00000135678	CPM	intron	12	68869495	68870215	Adipose_Visceral_Omentum	Male	0.64	0.156
ENSG00000150687	PRSS23	intron	11	86823593	86932695	Colon_Transverse	Overall	1.42	0.156
ENSG00000138759	FRAS1	intron	4	78466435	78469978	Adipose_Visceral_Omentum	Colon	-1.42	0.156
ENSG00000109323	MANBA	intron	4	102632281	102634788	Adipose_Visceral_Omentum	Rectal	-0.46	0.156
ENSG00000196867	ZFP28	intron	19	56550605	56550791	Adipose_Subcutaneous	Rectal	-1.41	0.156
ENSG00000112033	PPARD	intron	6	35353050	35356229	Cells_EBV-transformed_lymphocytes	Distal	-1.57	0.156
ENSG00000168394	TAP1	intron	6	32849118	32850320	Adipose_Visceral_Omentum	Female	1.42	0.156
ENSG00000162576	MXRA8	intron	1	1356704	1358456	Adipose_Subcutaneous	Proximal	1.42	0.156
ENSG00000104774	MAN2B1	intron	19	12649216	12649913	Adipose_Subcutaneous	Male	1.42	0.156
ENSG00000136807	CDK9	intron	9	127787608	127787947	Adipose_Visceral_Omentum	Proximal	-1.41	0.156
ENSG00000112763	BTN2A1	intron	6	26466088	26467719	Cells_EBV-transformed_lymphocytes	Female	-1.03	0.156
ENSG00000183077	AFMID	intron	17	78202751	78204828	Adipose_Visceral_Omentum	Rectal	1.68	0.156
		intron	19	10362657	10364087	Cells_EBV-transformed_lymphocytes	Rectal	1.42	0.156
ENSG00000138744	NAAA	intron	4	75911353	75914868	Cells_EBV-transformed_lymphocytes	Male	1.4	0.156
ENSG00000124440	HIF3A	intron	19	46310691	46312161	Adipose_Visceral_Omentum	Female	-0.29	0.156
ENSG00000273136	NBPF26	intron	1	120807709	120808545	Cells_EBV-transformed_lymphocytes	Distal	-1.42	0.156
ENSG00000177674	AGTRAP	intron	1	11746223	11747440	Adipose_Visceral_Omentum	Distal	1.42	0.156
ENSG00000106351	AGFG2	intron	7	100562682	100562884	Cells_EBV-transformed_lymphocytes	Proximal	0.14	0.156
ENSG00000173272	MZT2A	intron	2	131492024	131492207	Adipose_Subcutaneous	Rectal	0.55	0.156
		intron	11	31456386	31463172	Cells_EBV-transformed_lymphocytes	Male	-1.42	0.156
		intron	22	17047426	17057517	Cells_EBV-transformed_lymphocytes	Colon	-1.42	0.156
		intron	4	10566150	10571741	Cells_EBV-transformed_lymphocytes	Colon	1.42	0.156
		intron	4	39028597	39031428	Cells_EBV-transformed_lymphocytes	Distal	-1.42	0.156
		intron	4	39028597	39032642	Cells_EBV-transformed_lymphocytes	Distal	-1.42	0.156
ENSG00000013573	DDX11	intron	12	31078288	31078390	Cells_EBV-transformed_lymphocytes	Female	-1.42	0.156
ENSG00000064313	TAF2	intron	8	119793451	119794780	Cells_EBV-transformed_lymphocytes	Female	-1.42	0.156
ENSG00000065000	AP3D1	intron	19	2108876	2109086	Adipose_Visceral_Omentum	Colon	-1.42	0.156
ENSG00000077232	DNAJC10	intron	2	182736386	182740299	Adipose_Visceral_Omentum	Colon	-1.42	0.156
ENSG00000083642	PDS5B	intron	13	32753536	32755842	Adipose_Subcutaneous	Female	-1.42	0.156
ENSG00000111850	SMIM8	intron	6	87350501	87356301	Adipose_Visceral_Omentum	Proximal	1.42	0.156
ENSG00000113645	WWC1	intron	5	168371533	168385211	Adipose_Visceral_Omentum	Distal	-1.42	0.156
ENSG00000116957	TBCE	intron	1	235427239	235434204	Adipose_Subcutaneous	Proximal	-1.42	0.156
ENSG00000121895	TMEM156	intron	4	39028597	39032226	Cells_EBV-transformed_lymphocytes	Distal	-1.42	0.156
ENSG00000137145	DENND4C	intron	9	19230833	19276158	Cells_EBV-transformed_lymphocytes	Female	1.42	0.156
ENSG00000144741	SLC25A26	intron	3	66369542	66377690	Adipose_Subcutaneous	Male	-1.42	0.156
ENSG00000148950	IMMP1L	intron	11	31456386	31460626	Adipose_Visceral_Omentum	Male	-1.42	0.156
ENSG00000148950	IMMP1L	intron	11	31456386	31509519	Cells_EBV-transformed_lymphocytes	Male	-1.42	0.156
ENSG00000159842	ABR	intron	17	1091850	1095296	Colon_Transverse	Overall	-1.42	0.156
ENSG00000172613	RAD9A	intron	11	67393790	67395716	Adipose_Subcutaneous	Overall	1.42	0.156
ENSG00000175309	PHYKPL	intron	5	178222492	178222852	Adipose_Subcutaneous	Colon	-1.42	0.156
ENSG00000177663	IL17RA	intron	22	17047426	17069998	Cells_EBV-transformed_lymphocytes	Colon	1.42	0.156
ENSG00000177728	TMEM94	intron	17	75456751	75471800	Cells_EBV-transformed_lymphocytes	Male	-1.42	0.156
ENSG00000203872	C6orf163	intron	6	87350501	87356301	Adipose_Visceral_Omentum	Proximal	1.42	0.156
ENSG00000231793	DOC2GP	intron	11	67613611	67614889	Adipose_Subcutaneous	Female	-1.42	0.156
ENSG00000237438	CECR7	intron	22	17047426	17069998	Cells_EBV-transformed_lymphocytes	Colon	1.42	0.156
ENSG00000038382	TRIO	intron	5	14420021	14461019	Adipose_Subcutaneous	Female	0.47	0.156
ENSG00000059145	UNKL	intron	16	1398139	1399374	Adipose_Subcutaneous	Proximal	1.42	0.156
ENSG00000130338	TULP4	intron	6	158489732	158493573	Adipose_Visceral_Omentum	Female	0.47	0.156
ENSG00000186815	TPCN1	intron	12	113290998	113291609	Adipose_Subcutaneous	Colon	-1.42	0.156
ENSG00000164654	MIOS	intron	7	7567484	7567607	Cells_EBV-transformed_lymphocytes	Female	-1.42	0.156
ENSG00000160285	LSS	intron	21	46207577	46208251	Cells_EBV-transformed_lymphocytes	Distal	1.87	0.156
ENSG00000163214	DHX57	intron	2	38815655	38818877	Cells_EBV-transformed_lymphocytes	Overall	0.91	0.156
ENSG00000107957	SH3PXD2A	intron	10	103585420	103588685	Adipose_Subcutaneous	Male	-1.42	0.156
ENSG00000111077	TNS2	intron	12	53059967	53060405	Adipose_Subcutaneous	Male	1.42	0.156
ENSG00000125753	VASP	intron	19	45523695	45523841	Cells_EBV-transformed_lymphocytes	Colon	-1.42	0.156
ENSG00000112110	MRPL18	intron	6	159797369	159798052	Whole_Blood	Overall	1.42	0.156
ENSG00000120341	SEC16B	intron	1	177985062	178022440	Adipose_Visceral_Omentum	Proximal	0.86	0.156
ENSG00000242193	CRYZL2P	intron	1	177985062	178022440	Adipose_Visceral_Omentum	Proximal	0.86	0.156
ENSG00000234902	AC007879.3	intron	2	207235603	207237820	Adipose_Subcutaneous	Rectal	-1.07	0.156
ENSG00000240440	AC007879.4	intron	2	207235603	207237820	Adipose_Subcutaneous	Rectal	-1.07	0.156
ENSG00000188313	PLSCR1	intron	3	146528831	146533470	Adipose_Subcutaneous	Overall	0.06	0.156
ENSG00000248124	RRN3P1	intron	16	21806229	21809646	Adipose_Visceral_Omentum	Proximal	1.41	0.156
ENSG00000144504	ANKMY1	intron	2	240500565	240512802	Adipose_Subcutaneous	Female	-1.79	0.156
ENSG00000173295	FAM86B3P	intron	8	8237275	8239627	Colon_Transverse	Overall	-1.48	0.156
ENSG00000143643	TTC13	intron	1	230925647	230928937	Adipose_Visceral_Omentum	Colon	-1.41	0.156
ENSG00000092108	SCFD1	intron	14	30622399	30630477	Adipose_Visceral_Omentum	Overall	-1.42	0.156
ENSG00000183666	GUSBP1	intron	5	21501826	21502111	Adipose_Visceral_Omentum	Male	1.73	0.156
ENSG00000107290	SETX	intron	9	132277152	132278070	Adipose_Visceral_Omentum	Rectal	1.42	0.156
ENSG00000107290	SETX	intron	9	132278257	132281467	Adipose_Visceral_Omentum	Rectal	-1.42	0.156
ENSG00000116752	BCAS2	intron	1	114575751	114581299	Adipose_Visceral_Omentum	Proximal	-1.41	0.156
ENSG00000146729	NIPSNAP2	intron	7	55991884	55994894	Colon_Transverse	Overall	-2.11	0.156
ENSG00000147576	ADHFE1	intron	8	66460465	66468269	Adipose_Subcutaneous	Male	1.41	0.156
ENSG00000169085	VXN	intron	8	66460465	66468269	Adipose_Subcutaneous	Male	1.41	0.156
ENSG00000044090	CUL7	intron	6	43047107	43048148	Cells_EBV-transformed_lymphocytes	Distal	-1.41	0.156
ENSG00000197948	FCHSD1	intron	5	141648096	141648957	Adipose_Subcutaneous	Proximal	-1.31	0.156
ENSG00000196961	AP2A1	intron	19	49767200	49781757	Adipose_Subcutaneous	Male	-0.74	0.156
ENSG00000100726	TELO2	intron	16	1493605	1494281	Cells_EBV-transformed_lymphocytes	Rectal	1.42	0.156
ENSG00000104859	CLASRP	intron	19	45064227	45064343	Colon_Transverse	Overall	1.42	0.156
ENSG00000137161	CNPY3	intron	6	42940929	42943798	Adipose_Visceral_Omentum	Male	1.42	0.156
ENSG00000141380	SS18	intron	18	26018380	26032399	Adipose_Visceral_Omentum	Proximal	1.42	0.156
ENSG00000149136	SSRP1	intron	11	57332855	57332959	Adipose_Subcutaneous	Overall	1.42	0.156
ENSG00000197858	GPAA1	intron	8	144085138	144085289	Adipose_Visceral_Omentum	Proximal	-1.42	0.156
ENSG00000231113	LINC02976	intron	6	42940929	42943798	Adipose_Visceral_Omentum	Male	1.42	0.156
		intron	12	46477340	46484458	Cells_EBV-transformed_lymphocytes	Proximal	1.42	0.156
ENSG00000100726	TELO2	intron	16	1494052	1494246	Adipose_Visceral_Omentum	Rectal	-1.42	0.156
ENSG00000102796	DHRS12	intron	13	51777121	51790011	Cells_EBV-transformed_lymphocytes	Colon	1.42	0.156
ENSG00000114544	SLC41A3	intron	3	126060391	126067947	Cells_EBV-transformed_lymphocytes	Proximal	1.42	0.156
ENSG00000127481	UBR4	intron	1	19101635	19104084	Adipose_Subcutaneous	Female	-1.42	0.156
ENSG00000130158	DOCK6	intron	19	11229035	11229298	Adipose_Subcutaneous	Male	-1.42	0.156
ENSG00000130158	DOCK6	intron	19	11229035	11232185	Adipose_Subcutaneous	Male	1.42	0.156
ENSG00000130158	DOCK6	intron	19	11229035	11233039	Adipose_Subcutaneous	Male	1.42	0.156
ENSG00000130158	DOCK6	intron	19	11229035	11233203	Adipose_Subcutaneous	Male	-1.42	0.156
ENSG00000134248	LAMTOR5	intron	1	110406379	110407033	Adipose_Subcutaneous	Distal	-1.42	0.156
ENSG00000134910	STT3A	intron	11	125611519	125612592	Adipose_Subcutaneous	Male	1.42	0.156
ENSG00000137161	CNPY3	intron	6	42938207	42938568	Adipose_Visceral_Omentum	Male	-1.42	0.156
ENSG00000148110	MFSD14B	intron	9	94445182	94446823	Adipose_Subcutaneous	Proximal	1.42	0.156
ENSG00000149136	SSRP1	intron	11	57333149	57333435	Adipose_Subcutaneous	Overall	1.42	0.156
ENSG00000160408	ST6GALNAC6	intron	9	127894629	127896242	Adipose_Subcutaneous	Distal	1.42	0.156
ENSG00000160408	ST6GALNAC6	intron	9	127894691	127896242	Adipose_Subcutaneous	Distal	-1.42	0.156
ENSG00000163482	STK36	intron	2	218676278	218679168	Cells_EBV-transformed_lymphocytes	Distal	1.42	0.156
ENSG00000197858	GPAA1	intron	8	144084040	144084286	Cells_EBV-transformed_lymphocytes	Proximal	1.42	0.156
ENSG00000231113	LINC02976	intron	6	42938207	42938568	Adipose_Visceral_Omentum	Male	-1.42	0.156
ENSG00000275832	ARHGAP23	intron	17	38465183	38466167	Adipose_Subcutaneous	Female	-1.42	0.156
ENSG00000116604	MEF2D	intron	1	156480971	156482437	Cells_EBV-transformed_lymphocytes	Distal	1.42	0.156
ENSG00000013810	TACC3	intron	4	1728787	1730887	Cells_EBV-transformed_lymphocytes	Colon	-1.27	0.156
ENSG00000163482	STK36	intron	2	218672365	218672741	Cells_EBV-transformed_lymphocytes	Distal	-1.41	0.156
ENSG00000006125	AP2B1	intron	17	35598335	35605705	Adipose_Visceral_Omentum	Proximal	1.41	0.156
ENSG00000125877	ITPA	intron	20	3213383	3213985	Adipose_Subcutaneous	Female	1.47	0.156
ENSG00000167840	ZNF232	intron	17	5109868	5111076	Cells_EBV-transformed_lymphocytes	Distal	1.42	0.156
ENSG00000141179	PCTP	intron	17	55774859	55822761	Whole_Blood	Overall	-1.13	0.156
ENSG00000028310	BRD9	intron	5	865581	869245	Adipose_Visceral_Omentum	Rectal	1.19	0.156
ENSG00000229246	LINC00377	intron	13	81043850	81043967	Adipose_Subcutaneous	Rectal	-1.42	0.156
ENSG00000176261	ZBTB8OS	intron	1	32634110	32634768	Adipose_Subcutaneous	Overall	-1.4	0.156
ENSG00000112130	RNF8	intron	6	37371574	37374620	Cells_EBV-transformed_lymphocytes	Male	-1.51	0.156
ENSG00000253540	FAM86HP	intron	3	130104297	130105530	Cells_EBV-transformed_lymphocytes	Proximal	0.68	0.156
ENSG00000132912	DCTN4	intron	5	150756487	150758859	Cells_EBV-transformed_lymphocytes	Male	-1.41	0.156
ENSG00000122687	MRM2	intron	7	2235564	2239418	Adipose_Subcutaneous	Rectal	-1.4	0.156
ENSG00000084636	COL16A1	intron	1	31655502	31656098	Cells_EBV-transformed_lymphocytes	Distal	-0.47	0.156
ENSG00000007062	PROM1	intron	4	16076118	16076428	Colon_Transverse	Overall	-1.42	0.156
ENSG00000047849	MAP4	intron	3	47857512	47870813	Adipose_Visceral_Omentum	Overall	1.42	0.156
ENSG00000074582	BCS1L	intron	2	218661307	218661406	Cells_EBV-transformed_lymphocytes	Colon	1.42	0.156
ENSG00000100077	GRK3	intron	22	25695214	25702842	Adipose_Subcutaneous	Distal	0	0.156
ENSG00000100926	TM9SF1	intron	14	24195036	24195346	Adipose_Visceral_Omentum	Proximal	-1.42	0.156
ENSG00000100926	TM9SF1	intron	14	24195036	24195550	Adipose_Subcutaneous	Proximal	1.42	0.156
ENSG00000105618	PRPF31	intron	19	54128200	54128305	Adipose_Subcutaneous	Distal	-1.42	0.156
ENSG00000105618	PRPF31	intron	19	54128377	54129057	Adipose_Subcutaneous	Distal	1.42	0.156
ENSG00000106069	CHN2	intron	7	29146745	29146849	Adipose_Subcutaneous	Proximal	1.42	0.156
ENSG00000106069	CHN2	intron	7	29146960	29354625	Adipose_Visceral_Omentum	Proximal	1.42	0.156
ENSG00000106069	CHN2	intron	7	29194990	29354625	Adipose_Subcutaneous	Proximal	-1.42	0.156
ENSG00000122490	SLC66A2	intron	18	79947341	79950724	Adipose_Subcutaneous	Rectal	-1.42	0.156
ENSG00000134283	PPHLN1	intron	12	42335974	42351885	Adipose_Subcutaneous	Distal	1.42	0.156
ENSG00000137337	MDC1	intron	6	30711504	30711667	Adipose_Visceral_Omentum	Distal	0.47	0.156
ENSG00000153786	ZDHHC7	intron	16	84981994	84988544	Adipose_Subcutaneous	Female	1.42	0.156
ENSG00000153786	ZDHHC7	intron	16	84981994	84988763	Cells_EBV-transformed_lymphocytes	Female	1.42	0.156
ENSG00000154767	XPC	intron	3	14152416	14156335	Adipose_Subcutaneous	Male	-0.47	0.156
ENSG00000156958	GALK2	intron	15	49318192	49319604	Adipose_Subcutaneous	Male	-1.42	0.156
ENSG00000165406	MARCHF8	intron	10	45458543	45459120	Adipose_Subcutaneous	Rectal	1.42	0.156
ENSG00000169442	CD52	intron	1	26318071	26320171	Adipose_Visceral_Omentum	Rectal	1.42	0.156
ENSG00000171865	RNASEH1	intron	2	3556904	3558133	Adipose_Visceral_Omentum	Colon	1.42	0.156
ENSG00000175581	MRPL48	intron	11	73787992	73805027	Adipose_Subcutaneous	Female	-1.42	0.156
ENSG00000186815	TPCN1	intron	12	113225336	113226728	Adipose_Subcutaneous	Female	1.42	0.156
ENSG00000204136	GGTA1	intron	9	121461317	121463293	Adipose_Subcutaneous	Female	1.42	0.156
ENSG00000213445	SIPA1	intron	11	65639251	65640831	Adipose_Visceral_Omentum	Proximal	1.42	0.156
ENSG00000109743	BST1	intron	4	15687148	15688551	Adipose_Subcutaneous	Proximal	1.1	0.156
ENSG00000048544	MRPS10	intron	6	42211917	42214120	Cells_EBV-transformed_lymphocytes	Proximal	1.4	0.156
		intron	21	32772308	32784797	Cells_EBV-transformed_lymphocytes	Rectal	-1.42	0.156
ENSG00000001460	STPG1	intron	1	24391679	24401319	Cells_EBV-transformed_lymphocytes	Colon	1.41	0.156
ENSG00000123965	PMS2P5	intron	7	74896511	74897652	Adipose_Subcutaneous	Distal	-1.41	0.156
ENSG00000160294	MCM3AP	intron	21	46270563	46272561	Adipose_Visceral_Omentum	Proximal	-0.45	0.156
ENSG00000172554	SNTG2	intron	2	1209230	1237888	Adipose_Subcutaneous	Proximal	-1.41	0.156
ENSG00000162604	TM2D1	intron	1	61709437	61723713	Colon_Sigmoid	Overall	0.7	0.156
ENSG00000080823	MOK	intron	14	102265912	102283478	Colon_Transverse	Overall	1.44	0.156
ENSG00000090674	MCOLN1	intron	19	7528257	7528597	Colon_Sigmoid	Overall	0.8	0.156
ENSG00000167840	ZNF232	intron	17	5111219	5111800	Adipose_Subcutaneous	Distal	1.42	0.156
ENSG00000198836	OPA1	intron	3	193615770	193617178	Cells_EBV-transformed_lymphocytes	Proximal	1.15	0.156
ENSG00000117620	SLC35A3	intron	1	100043229	100049909	Adipose_Visceral_Omentum	Rectal	-1.82	0.156
ENSG00000156875	MFSD14A	intron	1	100043229	100049909	Adipose_Visceral_Omentum	Rectal	-1.82	0.156
ENSG00000066136	NFYC	intron	1	40766974	40769356	Adipose_Visceral_Omentum	Rectal	-1.42	0.156
ENSG00000138606	SHF	intron	15	45172002	45175219	Adipose_Visceral_Omentum	Distal	1.42	0.156
ENSG00000259539	AC051619.6	intron	15	45172002	45175219	Adipose_Visceral_Omentum	Distal	1.42	0.156
ENSG00000162769	FLVCR1	intron	1	212885396	212888489	Adipose_Subcutaneous	Rectal	1.41	0.156
ENSG00000065000	AP3D1	intron	19	2111332	2111679	Adipose_Subcutaneous	Proximal	1.38	0.156
ENSG00000048544	MRPS10	intron	6	42208372	42208858	Adipose_Subcutaneous	Colon	1.42	0.156
ENSG00000112599	GUCA1B	intron	6	42208372	42208858	Adipose_Subcutaneous	Colon	1.42	0.156
ENSG00000142188	TMEM50B	intron	21	33455784	33456004	Cells_EBV-transformed_lymphocytes	Distal	0.13	0.156
		intron	17	74872107	74872198	Cells_EBV-transformed_lymphocytes	Proximal	-1.42	0.156
ENSG00000005801	ZNF195	intron	11	3360565	3360720	Adipose_Visceral_Omentum	Proximal	1.42	0.156
ENSG00000005801	ZNF195	intron	11	3360565	3361743	Adipose_Visceral_Omentum	Proximal	-1.42	0.156
ENSG00000005801	ZNF195	intron	11	3360788	3361743	Adipose_Visceral_Omentum	Proximal	1.42	0.156
ENSG00000025770	NCAPH2	intron	22	50518052	50518128	Cells_EBV-transformed_lymphocytes	Female	1.42	0.156
ENSG00000025770	NCAPH2	intron	22	50518052	50518133	Adipose_Visceral_Omentum	Female	-1.42	0.156
ENSG00000025770	NCAPH2	intron	22	50518278	50518649	Adipose_Subcutaneous	Female	-1.42	0.156
ENSG00000025770	NCAPH2	intron	22	50518278	50519190	Adipose_Visceral_Omentum	Female	1.42	0.156
ENSG00000025770	NCAPH2	intron	22	50518732	50519190	Adipose_Visceral_Omentum	Female	-1.42	0.156
ENSG00000059145	UNKL	intron	16	1397295	1399374	Adipose_Subcutaneous	Proximal	1.42	0.156
ENSG00000064687	ABCA7	intron	19	1047654	1048895	Adipose_Visceral_Omentum	Proximal	1.42	0.156
ENSG00000065802	ASB1	intron	2	238433695	238435711	Cells_EBV-transformed_lymphocytes	Female	1.42	0.156
ENSG00000075651	PLD1	intron	3	171645023	171659213	Cells_EBV-transformed_lymphocytes	Distal	1.42	0.156
ENSG00000076555	ACACB	intron	12	109131426	109166861	Adipose_Visceral_Omentum	Colon	-1.42	0.156
ENSG00000100764	PSMC1	intron	14	90260211	90263318	Cells_EBV-transformed_lymphocytes	Female	1.42	0.156
ENSG00000101280	ANGPT4	intron	20	888439	890213	Adipose_Subcutaneous	Female	1.42	0.156
ENSG00000126217	MCF2L	intron	13	113076157	113077052	Adipose_Visceral_Omentum	Proximal	1.42	0.156
ENSG00000132305	IMMT	intron	2	86159671	86161952	Adipose_Visceral_Omentum	Rectal	-1.42	0.156
ENSG00000137809	ITGA11	intron	15	68339644	68348830	Adipose_Subcutaneous	Overall	1.42	0.156
ENSG00000144895	EIF2A	intron	3	150572529	150575649	Colon_Transverse	Overall	-1.42	0.156
ENSG00000146083	RNF44	intron	5	176532516	176536940	Adipose_Subcutaneous	Male	-1.42	0.156
ENSG00000151116	UEVLD	intron	11	18558330	18564892	Adipose_Subcutaneous	Proximal	-0.47	0.156
ENSG00000161513	FDXR	intron	17	74872133	74872866	Adipose_Subcutaneous	Proximal	1.42	0.156
ENSG00000168096	ANKS3	intron	16	4714186	4717443	Cells_EBV-transformed_lymphocytes	Female	-1.42	0.156
ENSG00000168096	ANKS3	intron	16	4714186	4724750	Adipose_Subcutaneous	Female	1.42	0.156
ENSG00000174839	DENND6A	intron	3	57657735	57659118	Adipose_Subcutaneous	Proximal	1.42	0.156
ENSG00000174839	DENND6A	intron	3	57659180	57660760	Adipose_Subcutaneous	Proximal	-1.42	0.156
ENSG00000175110	MRPS22	intron	3	139350322	139350977	Adipose_Subcutaneous	Colon	1.42	0.156
ENSG00000185946	RNPC3	intron	1	103536194	103537342	Colon_Transverse	Overall	-1.42	0.156
ENSG00000197993	KEL	intron	7	142943343	142943486	Cells_EBV-transformed_lymphocytes	Distal	-1.42	0.156
ENSG00000225205	PDK1-AS1	intron	2	172491671	172495375	Cells_EBV-transformed_lymphocytes	Distal	-1.42	0.156
ENSG00000232788	ITGA6-AS1	intron	2	172491671	172495375	Cells_EBV-transformed_lymphocytes	Distal	-1.42	0.156
ENSG00000246430	LINC00968	intron	8	56496333	56520121	Adipose_Visceral_Omentum	Rectal	1.42	0.156
ENSG00000246430	LINC00968	intron	8	56496333	56559453	Adipose_Subcutaneous	Rectal	-1.42	0.156
ENSG00000253139	AC013644.1	intron	8	56496333	56520121	Adipose_Visceral_Omentum	Rectal	1.42	0.156
ENSG00000253139	AC013644.1	intron	8	56496333	56559453	Adipose_Subcutaneous	Rectal	-1.42	0.156
ENSG00000256139	AC007637.1	intron	12	109131426	109166861	Adipose_Visceral_Omentum	Colon	-1.42	0.156
ENSG00000267508	ZNF285	intron	19	44430542	44431767	Colon_Sigmoid	Overall	1.42	0.156
ENSG00000278318	ZNF229	intron	19	44430542	44431767	Colon_Sigmoid	Overall	1.42	0.156
ENSG00000141002	TCF25	intron	16	89909083	89910591	Cells_EBV-transformed_lymphocytes	Rectal	-1.4	0.157
ENSG00000136717	BIN1	intron	2	127059155	127062115	Cells_EBV-transformed_lymphocytes	Male	1.42	0.157
ENSG00000169750	RAC3	intron	17	82032458	82032711	Adipose_Visceral_Omentum	Colon	0	0.157
ENSG00000100401	RANGAP1	intron	22	41254494	41256021	Adipose_Subcutaneous	Rectal	-1.7	0.157
ENSG00000108439	PNPO	intron	17	47944715	47945559	Adipose_Visceral_Omentum	Distal	-1.16	0.157
ENSG00000155256	ZFYVE27	intron	10	97744915	97748269	Adipose_Subcutaneous	Distal	-0.79	0.157
ENSG00000196236	XPNPEP3	intron	22	40857245	40861618	Cells_EBV-transformed_lymphocytes	Male	-1.42	0.157
ENSG00000137871	ZNF280D	intron	15	56707150	56707263	Cells_EBV-transformed_lymphocytes	Colon	-1.42	0.157
ENSG00000172971	UNC93B3	intron	3	75625153	75641072	Adipose_Visceral_Omentum	Male	-1.42	0.157
ENSG00000243422	RPL23AP49	intron	3	75625153	75641072	Adipose_Visceral_Omentum	Male	-1.42	0.157
ENSG00000198522	GPN1	intron	2	27629952	27631027	Adipose_Visceral_Omentum	Female	-1.22	0.157
ENSG00000257017	HP	intron	16	72058355	72059114	Adipose_Visceral_Omentum	Distal	1.47	0.157
ENSG00000261701	HPR	intron	16	72058355	72059114	Adipose_Visceral_Omentum	Distal	1.47	0.157
ENSG00000112769	LAMA4	intron	6	112207145	112216368	Adipose_Visceral_Omentum	Male	-1.41	0.157
ENSG00000197858	GPAA1	intron	8	144084609	144084722	Adipose_Subcutaneous	Proximal	1.42	0.157
ENSG00000176148	TCP11L1	intron	11	33054725	33057115	Adipose_Subcutaneous	Rectal	1.74	0.157
ENSG00000196367	TRRAP	intron	7	98927366	98929989	Cells_EBV-transformed_lymphocytes	Proximal	-0.96	0.157
ENSG00000121350	PYROXD1	intron	12	21456095	21456865	Adipose_Visceral_Omentum	Rectal	-0.3	0.157
ENSG00000129158	SERGEF	intron	11	17878244	17988597	Adipose_Subcutaneous	Rectal	-1.4	0.157
ENSG00000119684	MLH3	intron	14	75038412	75039911	Cells_EBV-transformed_lymphocytes	Proximal	1.88	0.157
ENSG00000170871	KIAA0232	intron	4	6871682	6880787	Cells_EBV-transformed_lymphocytes	Female	-1.3	0.157
ENSG00000075413	MARK3	intron	14	103467191	103468081	Cells_EBV-transformed_lymphocytes	Colon	1.7	0.157
ENSG00000138592	USP8	intron	15	50424514	50439009	Adipose_Subcutaneous	Colon	1.42	0.157
ENSG00000073605	GSDMB	intron	17	39909924	39912326	Adipose_Visceral_Omentum	Distal	-1.41	0.157
ENSG00000170074	FAM153A	intron	5	177717296	177718147	Adipose_Visceral_Omentum	Overall	-1.42	0.157
		intron	1	212072213	212078173	Cells_EBV-transformed_lymphocytes	Colon	1.42	0.157
		intron	10	69202713	69202867	Cells_EBV-transformed_lymphocytes	Male	1.42	0.157
		intron	2	24842354	24872570	Cells_EBV-transformed_lymphocytes	Female	1.42	0.157
ENSG00000020181	ADGRA2	intron	8	37829554	37829851	Adipose_Subcutaneous	Male	1.42	0.157
ENSG00000020181	ADGRA2	intron	8	37829559	37829851	Adipose_Subcutaneous	Male	-1.42	0.157
ENSG00000020181	ADGRA2	intron	8	37829559	37830710	Adipose_Subcutaneous	Male	1.42	0.157
ENSG00000071564	TCF3	intron	19	1619474	1619780	Adipose_Subcutaneous	Female	-1.42	0.157
ENSG00000109083	IFT20	intron	17	28331987	28332146	Adipose_Subcutaneous	Male	0	0.157
ENSG00000116698	SMG7	intron	1	183545312	183545966	Cells_EBV-transformed_lymphocytes	Proximal	1.42	0.157
ENSG00000120662	MTRF1	intron	13	41227245	41233890	Adipose_Visceral_Omentum	Distal	1.42	0.157
ENSG00000130590	SAMD10	intron	20	63975832	63976971	Adipose_Subcutaneous	Proximal	1.42	0.157
ENSG00000133226	SRRM1	intron	1	24655123	24660719	Adipose_Visceral_Omentum	Overall	-0.94	0.157
ENSG00000133318	RTN3	intron	11	63756170	63758156	Cells_EBV-transformed_lymphocytes	Rectal	-1.42	0.157
ENSG00000168758	SEMA4C	intron	2	96863402	96863682	Cells_EBV-transformed_lymphocytes	Male	-1.42	0.157
ENSG00000183963	SMTN	intron	22	31090180	31090808	Adipose_Subcutaneous	Distal	-1.42	0.157
ENSG00000204291	COL15A1	intron	9	99005050	99015417	Adipose_Subcutaneous	Colon	1.42	0.157
ENSG00000204463	BAG6	intron	6	31651776	31651866	Cells_EBV-transformed_lymphocytes	Male	-1.42	0.157
ENSG00000204463	BAG6	intron	6	31651776	31651902	Cells_EBV-transformed_lymphocytes	Male	-1.42	0.157
ENSG00000265681	RPL17	intron	18	49491584	49492258	Cells_EBV-transformed_lymphocytes	Female	-1.42	0.157
ENSG00000265681	RPL17	intron	18	49491584	49492275	Cells_EBV-transformed_lymphocytes	Female	-1.42	0.157
ENSG00000143416	SELENBP1	intron	1	151365846	151366722	Adipose_Subcutaneous	Overall	-0.72	0.157
ENSG00000231721	LINC-PINT	intron	7	130984109	131002197	Adipose_Subcutaneous	Colon	0.8	0.157
ENSG00000162614	NEXN	intron	1	77918273	77929316	Adipose_Visceral_Omentum	Rectal	1.4	0.157
ENSG00000198453	ZNF568	intron	19	36922846	36925200	Adipose_Visceral_Omentum	Rectal	1.42	0.157
ENSG00000204577	LILRB3	intron	19	54218838	54219129	Adipose_Visceral_Omentum	Colon	1.42	0.157
ENSG00000128536	CDHR3	intron	7	105911241	105912483	Adipose_Subcutaneous	Colon	-1.42	0.157
ENSG00000227113	AC073210.1	intron	7	65073514	65078624	Adipose_Visceral_Omentum	Overall	1.35	0.157
ENSG00000234585	CCT6P3	intron	7	65073514	65078624	Adipose_Visceral_Omentum	Overall	1.35	0.157
ENSG00000111229	ARPC3	intron	12	110436204	110436665	Adipose_Subcutaneous	Distal	-1.42	0.157
ENSG00000181396	OGFOD3	intron	17	82394543	82398196	Cells_EBV-transformed_lymphocytes	Colon	1.82	0.157
ENSG00000085998	POMGNT1	intron	1	46189357	46189458	Cells_EBV-transformed_lymphocytes	Proximal	1.42	0.157
ENSG00000083168	KAT6A	intron	8	42049707	42051901	Adipose_Subcutaneous	Rectal	0.09	0.157
ENSG00000085733	CTTN	intron	11	70409960	70413865	Adipose_Subcutaneous	Overall	-1.89	0.157
		intron	1	222590407	222592166	Cells_EBV-transformed_lymphocytes	Distal	-1.42	0.157
ENSG00000069248	NUP133	intron	1	229460769	229464624	Adipose_Subcutaneous	Female	1.42	0.157
ENSG00000111961	SASH1	intron	6	148527596	148532797	Adipose_Visceral_Omentum	Proximal	-1.42	0.157
ENSG00000123268	ATF1	intron	12	50780238	50795909	Adipose_Subcutaneous	Colon	1.42	0.157
ENSG00000141232	TOB1	intron	17	50864163	50866058	Adipose_Visceral_Omentum	Female	1.42	0.157
ENSG00000141232	TOB1	intron	17	50864163	50867494	Adipose_Visceral_Omentum	Female	-1.42	0.157
ENSG00000142453	CARM1	intron	19	10920573	10920659	Adipose_Subcutaneous	Colon	-1.42	0.157
ENSG00000142453	CARM1	intron	19	10920573	10920663	Adipose_Subcutaneous	Colon	1.42	0.157
ENSG00000143434	SEMA6C	intron	1	151136163	151136857	Adipose_Visceral_Omentum	Rectal	-1.42	0.157
ENSG00000145012	LPP	intron	3	188708393	188760113	Adipose_Visceral_Omentum	Distal	1.42	0.157
ENSG00000146021	KLHL3	intron	5	137639977	137658131	Cells_EBV-transformed_lymphocytes	Colon	0	0.157
ENSG00000151208	DLG5	intron	10	77805861	77806758	Adipose_Subcutaneous	Proximal	-1.42	0.157
ENSG00000152527	PLEKHH2	intron	2	43710575	43712225	Adipose_Subcutaneous	Male	1.42	0.157
ENSG00000152527	PLEKHH2	intron	2	43710575	43712262	Adipose_Subcutaneous	Male	-1.42	0.157
ENSG00000161551	ZNF577	intron	19	51880877	51886821	Cells_EBV-transformed_lymphocytes	Rectal	-1.42	0.157
ENSG00000185187	SIGIRR	intron	11	408206	414823	Adipose_Subcutaneous	Rectal	-1.42	0.157
ENSG00000197375	SLC22A5	intron	5	132370365	132370448	Colon_Sigmoid	Overall	1.42	0.157
ENSG00000198093	ZNF649	intron	19	51880877	51886821	Cells_EBV-transformed_lymphocytes	Rectal	-1.42	0.157
ENSG00000204580	DDR1	intron	6	30895514	30896621	Adipose_Visceral_Omentum	Male	1.42	0.157
ENSG00000228794	LINC01128	intron	1	827775	829003	Adipose_Subcutaneous	Male	-1.42	0.157
ENSG00000251322	SHANK3	intron	22	50679428	50683340	Adipose_Visceral_Omentum	Female	-1.42	0.157
ENSG00000251322	SHANK3	intron	22	50679428	50684585	Adipose_Subcutaneous	Female	1.42	0.157
ENSG00000241258	CRCP	intron	7	66127740	66134280	Colon_Sigmoid	Overall	1.36	0.157
ENSG00000175164	ABO	intron	9	133259866	133261318	Adipose_Visceral_Omentum	Male	-0.14	0.157
ENSG00000152256	PDK1	intron	2	172562291	172564503	Cells_EBV-transformed_lymphocytes	Female	-1.41	0.157
ENSG00000197548	ATG7	intron	3	11426926	11554811	Adipose_Visceral_Omentum	Rectal	1.31	0.157
ENSG00000175356	SCUBE2	intron	11	9024413	9025702	Colon_Transverse	Overall	1.41	0.157
ENSG00000138750	NUP54	intron	4	76144473	76148308	Cells_EBV-transformed_lymphocytes	Overall	1.67	0.157
ENSG00000188735	TMEM120B	intron	12	121752223	121761649	Adipose_Subcutaneous	Female	1.42	0.157
ENSG00000157601	MX1	intron	21	41420817	41421838	Colon_Sigmoid	Overall	0.56	0.157
ENSG00000233461	AL445524.1	intron	1	231524547	231527338	Adipose_Visceral_Omentum	Colon	-1.29	0.157
ENSG00000100813	ACIN1	intron	14	23064488	23065966	Whole_Blood	Overall	-1.42	0.157
ENSG00000154263	ABCA10	intron	17	69222697	69225325	Adipose_Visceral_Omentum	Overall	1.42	0.157
ENSG00000180376	CCDC66	intron	3	56619527	56619777	Adipose_Subcutaneous	Rectal	-1.42	0.157
ENSG00000105393	BABAM1	intron	19	17276909	17277384	Adipose_Subcutaneous	Colon	1.21	0.157
ENSG00000085719	CPNE3	intron	8	86514541	86528536	Adipose_Visceral_Omentum	Male	1.1	0.157
ENSG00000142798	HSPG2	intron	1	21857195	21857285	Colon_Transverse	Overall	1.42	0.157
ENSG00000101751	POLI	intron	18	54272242	54273926	Adipose_Visceral_Omentum	Rectal	-1.71	0.157
ENSG00000056558	TRAF1	intron	9	120923792	120925936	Adipose_Subcutaneous	Rectal	1.42	0.157
ENSG00000130158	DOCK6	intron	19	11251086	11252119	Adipose_Subcutaneous	Distal	-1.41	0.157
ENSG00000185070	FLRT2	intron	14	85561289	85562699	Adipose_Subcutaneous	Overall	0.43	0.157
		intron	12	38906693	38909310	Cells_EBV-transformed_lymphocytes	Proximal	-1.42	0.157
		intron	7	158693497	158696141	Cells_EBV-transformed_lymphocytes	Colon	1.42	0.157
		intron	7	74650796	74651193	Cells_EBV-transformed_lymphocytes	Colon	1.42	0.157
ENSG00000012983	MAP4K5	intron	14	50482416	50482652	Adipose_Subcutaneous	Distal	1.42	0.157
ENSG00000084693	AGBL5	intron	2	27069706	27070092	Cells_EBV-transformed_lymphocytes	Overall	1.42	0.157
ENSG00000100239	PPP6R2	intron	22	50389111	50393750	Cells_EBV-transformed_lymphocytes	Rectal	-1.42	0.157
ENSG00000103319	EEF2K	intron	16	22263187	22264818	Colon_Sigmoid	Overall	-1.42	0.157
ENSG00000106066	CPVL	intron	7	29066121	29071773	Adipose_Visceral_Omentum	Colon	1.42	0.157
ENSG00000133059	DSTYK	intron	1	205147745	205148205	Adipose_Subcutaneous	Colon	0.47	0.157
ENSG00000147642	SYBU	intron	8	109619039	109644636	Adipose_Visceral_Omentum	Distal	-1.42	0.157
ENSG00000148187	MRRF	intron	9	122265545	122270864	Adipose_Subcutaneous	Distal	1.42	0.157
ENSG00000158062	UBXN11	intron	1	26282937	26284142	Cells_EBV-transformed_lymphocytes	Distal	1.42	0.157
ENSG00000160953	PWWP3A	intron	19	1362351	1364509	Adipose_Subcutaneous	Distal	-1.42	0.157
ENSG00000168071	CCDC88B	intron	11	64343325	64343507	Cells_EBV-transformed_lymphocytes	Male	-1.42	0.157
ENSG00000171206	TRIM8	intron	10	102656137	102656270	Adipose_Subcutaneous	Male	-1.42	0.157
ENSG00000172965	MIR4435-2HG	intron	2	111480061	111494885	Adipose_Subcutaneous	Distal	1.42	0.157
ENSG00000173821	RNF213	intron	17	80364553	80367748	Adipose_Subcutaneous	Proximal	-1.42	0.157
ENSG00000183401	CCDC159	intron	19	11351973	11352057	Adipose_Subcutaneous	Distal	1.42	0.157
ENSG00000184575	XPOT	intron	12	64416754	64418046	Adipose_Visceral_Omentum	Overall	1.42	0.157
ENSG00000186340	THBS2	intron	6	169220337	169221420	Adipose_Subcutaneous	Overall	-1.42	0.157
ENSG00000189007	ADAT2	intron	6	143438694	143441053	Adipose_Subcutaneous	Male	1.42	0.157
ENSG00000189007	ADAT2	intron	6	143438694	143450563	Adipose_Visceral_Omentum	Male	-1.42	0.157
ENSG00000204580	DDR1	intron	6	30885680	30888688	Cells_EBV-transformed_lymphocytes	Distal	1.42	0.157
ENSG00000012983	MAP4K5	intron	14	50482416	50485578	Adipose_Subcutaneous	Distal	-1.42	0.157
ENSG00000109065	NAT9	intron	17	74773685	74773866	Adipose_Visceral_Omentum	Colon	1.41	0.157
ENSG00000117054	ACADM	intron	1	75724817	75728401	Cells_EBV-transformed_lymphocytes	Overall	-0.71	0.157
ENSG00000082781	ITGB5	intron	3	124769113	124772416	Adipose_Visceral_Omentum	Colon	0.08	0.157
ENSG00000082781	ITGB5	intron	3	124769113	124773690	Adipose_Visceral_Omentum	Colon	-0.08	0.157
ENSG00000125734	GPR108	intron	19	6731522	6732025	Adipose_Subcutaneous	Colon	-1.4	0.157
ENSG00000070061	ELP1	intron	9	108874970	108877995	Adipose_Subcutaneous	Male	1.32	0.157
ENSG00000162341	TPCN2	intron	11	69072023	69078482	Cells_EBV-transformed_lymphocytes	Colon	1.42	0.157
ENSG00000116962	NID1	intron	1	236013560	236017148	Adipose_Visceral_Omentum	Colon	-1.41	0.157
ENSG00000206560	ANKRD28	intron	3	15713641	15714578	Adipose_Subcutaneous	Overall	1.42	0.157
ENSG00000124772	CPNE5	intron	6	36745515	36746396	Adipose_Visceral_Omentum	Female	-1.04	0.157
ENSG00000172890	NADSYN1	intron	11	71503303	71505511	Whole_Blood	Overall	1.66	0.157
ENSG00000167920	KRT10-AS1	intron	17	40819208	40833115	Adipose_Subcutaneous	Male	1.42	0.157
ENSG00000010810	FYN	intron	6	111720062	111740981	Cells_EBV-transformed_lymphocytes	Female	-0.65	0.157
ENSG00000088766	CRLS1	intron	20	6034555	6037074	Adipose_Visceral_Omentum	Proximal	1.42	0.157
ENSG00000100225	FBXO7	intron	22	32487828	32491086	Adipose_Subcutaneous	Male	1.42	0.157
ENSG00000100225	FBXO7	intron	22	32487828	32493105	Adipose_Subcutaneous	Male	1.42	0.157
		intron	17	49207444	49208845	Cells_EBV-transformed_lymphocytes	Female	-1.42	0.157
ENSG00000171680	PLEKHG5	intron	1	6477658	6496493	Adipose_Visceral_Omentum	Female	1.42	0.157
ENSG00000085377	PREP	intron	6	105323111	105323665	Cells_EBV-transformed_lymphocytes	Overall	1.4	0.157
ENSG00000117625	RCOR3	intron	1	211289396	211291524	Adipose_Visceral_Omentum	Proximal	-1.41	0.157
ENSG00000182986	ZNF320	intron	19	52890328	52891229	Adipose_Subcutaneous	Distal	1.42	0.157
ENSG00000075151	EIF4G3	intron	1	20886371	20893517	Adipose_Subcutaneous	Male	-0.37	0.157
ENSG00000159788	RGS12	intron	4	3428711	3430407	Adipose_Visceral_Omentum	Female	0.5	0.157
ENSG00000161671	EMC10	intron	19	50480977	50482149	Adipose_Visceral_Omentum	Male	1.22	0.157
		intron	2	69479061	69480860	Cells_EBV-transformed_lymphocytes	Distal	-1.42	0.157
		intron	5	141969617	141970704	Cells_EBV-transformed_lymphocytes	Male	1.42	0.157
ENSG00000013561	RNF14	intron	5	141969234	141970704	Adipose_Subcutaneous	Male	1.42	0.157
ENSG00000047849	MAP4	intron	3	47853039	47853163	Adipose_Visceral_Omentum	Female	-1.42	0.157
ENSG00000065000	AP3D1	intron	19	2123879	2127152	Cells_EBV-transformed_lymphocytes	Colon	0	0.157
ENSG00000075240	GRAMD4	intron	22	46675552	46676600	Adipose_Subcutaneous	Colon	-1.42	0.157
ENSG00000075240	GRAMD4	intron	22	46675552	46677147	Cells_EBV-transformed_lymphocytes	Colon	1.42	0.157
ENSG00000089737	DDX24	intron	14	94062621	94079025	Adipose_Subcutaneous	Male	1.42	0.157
ENSG00000092445	TYRO3	intron	15	41567537	41568217	Adipose_Visceral_Omentum	Distal	1.42	0.157
ENSG00000099991	CABIN1	intron	22	24134415	24164400	Adipose_Visceral_Omentum	Overall	-1.42	0.157
ENSG00000100412	ACO2	intron	22	41469508	41499726	Adipose_Visceral_Omentum	Colon	-1.42	0.157
ENSG00000108306	FBXL20	intron	17	39282855	39297127	Cells_EBV-transformed_lymphocytes	Distal	-1.42	0.157
ENSG00000110871	COQ5	intron	12	120504081	120504895	Adipose_Visceral_Omentum	Rectal	-1.42	0.157
ENSG00000114120	SLC25A36	intron	3	140959540	140963127	Adipose_Visceral_Omentum	Proximal	-1.42	0.157
ENSG00000132600	PRMT7	intron	16	68347294	68347631	Cells_EBV-transformed_lymphocytes	Rectal	1.42	0.157
ENSG00000132600	PRMT7	intron	16	68347678	68348342	Adipose_Subcutaneous	Rectal	1.42	0.157
ENSG00000135541	AHI1	intron	6	135388033	135394776	Cells_EBV-transformed_lymphocytes	Male	1.42	0.157
ENSG00000136573	BLK	intron	8	11494591	11543224	Cells_EBV-transformed_lymphocytes	Distal	-1.42	0.157
ENSG00000147789	ZNF7	intron	8	144837507	144841355	Adipose_Subcutaneous	Proximal	-1.42	0.157
ENSG00000150756	ATPSCKMT	intron	5	10227647	10235211	Adipose_Subcutaneous	Proximal	1.42	0.157
ENSG00000152749	GPR180	intron	13	94619517	94621078	Adipose_Visceral_Omentum	Proximal	1.42	0.157
ENSG00000157193	LRP8	intron	1	53271153	53271227	Adipose_Visceral_Omentum	Proximal	1.42	0.157
ENSG00000157193	LRP8	intron	1	53271346	53275631	Cells_EBV-transformed_lymphocytes	Proximal	-1.42	0.157
ENSG00000158555	GDPD5	intron	11	75449983	75450393	Adipose_Subcutaneous	Proximal	-1.42	0.157
ENSG00000158555	GDPD5	intron	11	75449983	75456757	Adipose_Subcutaneous	Proximal	1.42	0.157
ENSG00000161653	NAGS	intron	17	44006709	44007323	Adipose_Subcutaneous	Female	1.42	0.157
ENSG00000164951	PDP1	intron	8	93917945	93922016	Adipose_Visceral_Omentum	Female	1.42	0.157
ENSG00000166839	ANKDD1A	intron	15	64947593	64949841	Adipose_Visceral_Omentum	Overall	1.42	0.157
ENSG00000170989	S1PR1	intron	1	101237099	101241689	Adipose_Subcutaneous	Proximal	-1.42	0.157
ENSG00000184640	SEPTIN9	intron	17	77493076	77497315	Adipose_Visceral_Omentum	Proximal	-1.42	0.157
ENSG00000188186	LAMTOR4	intron	7	100153517	100153867	Cells_EBV-transformed_lymphocytes	Rectal	1.42	0.157
ENSG00000196209	SIRPB2	intron	20	1476336	1477338	Adipose_Visceral_Omentum	Colon	1.42	0.157
ENSG00000244227	LRRC77P	intron	3	167912904	167915061	Adipose_Visceral_Omentum	Rectal	-1.42	0.157
ENSG00000175309	PHYKPL	intron	5	178231523	178231669	Adipose_Visceral_Omentum	Colon	1.67	0.157
ENSG00000177410	ZFAS1	intron	20	49279208	49280485	Cells_EBV-transformed_lymphocytes	Proximal	-0.59	0.157
ENSG00000006607	FARP2	intron	2	241456922	241462523	Adipose_Visceral_Omentum	Rectal	-0.02	0.157
		intron	5	172926569	172932436	Cells_EBV-transformed_lymphocytes	Distal	-1.42	0.157
ENSG00000142207	URB1	intron	21	32321944	32322478	Adipose_Visceral_Omentum	Proximal	-1.42	0.157
ENSG00000141504	SAT2	intron	17	7626793	7626943	Adipose_Visceral_Omentum	Overall	1.42	0.157
ENSG00000170275	CRTAP	intron	3	33132700	33134182	Adipose_Visceral_Omentum	Overall	-1.4	0.157
ENSG00000122644	ARL4A	intron	7	12687043	12688166	Adipose_Subcutaneous	Male	-1.41	0.157
ENSG00000197614	MFAP5	intron	12	8648555	8649501	Adipose_Visceral_Omentum	Female	-1.5	0.157
ENSG00000119684	MLH3	intron	14	75040015	75041615	Cells_EBV-transformed_lymphocytes	Proximal	1.86	0.157
ENSG00000177675	CD163L1	intron	12	7367331	7368087	Adipose_Visceral_Omentum	Rectal	-1.85	0.157
ENSG00000184164	CRELD2	intron	22	49919840	49919991	Adipose_Subcutaneous	Overall	-0.27	0.157
ENSG00000185298	CCDC137	intron	17	81666900	81667729	Adipose_Subcutaneous	Colon	0.95	0.157
ENSG00000142207	URB1	intron	21	32322584	32324491	Cells_EBV-transformed_lymphocytes	Overall	-1.42	0.157
ENSG00000113812	ACTR8	intron	3	53878467	53879939	Adipose_Visceral_Omentum	Overall	-1.19	0.157
ENSG00000059588	TARBP1	intron	1	234393486	234393646	Cells_EBV-transformed_lymphocytes	Male	-1.42	0.157
ENSG00000067334	DNTTIP2	intron	1	93875783	93876268	Adipose_Visceral_Omentum	Distal	1.42	0.157
ENSG00000079277	MKNK1	intron	1	46558800	46560234	Adipose_Visceral_Omentum	Distal	1.42	0.157
ENSG00000085382	HACE1	intron	6	104780457	104784086	Cells_EBV-transformed_lymphocytes	Male	-1.42	0.157
ENSG00000103197	TSC2	intron	16	2058873	2060670	Adipose_Subcutaneous	Proximal	-1.42	0.157
ENSG00000103707	MTFMT	intron	15	65004936	65006113	Adipose_Visceral_Omentum	Female	-1.42	0.157
ENSG00000103707	MTFMT	intron	15	65006191	65016436	Adipose_Visceral_Omentum	Female	1.42	0.157
ENSG00000111731	C2CD5	intron	12	22513379	22517986	Cells_EBV-transformed_lymphocytes	Proximal	-1.42	0.157
ENSG00000111912	NCOA7	intron	6	125791067	125796680	Adipose_Subcutaneous	Colon	-1.42	0.157
ENSG00000112033	PPARD	intron	6	35397593	35410987	Adipose_Visceral_Omentum	Proximal	1.42	0.157
ENSG00000116717	GADD45A	intron	1	67685538	67686025	Adipose_Visceral_Omentum	Female	-0.47	0.157
ENSG00000116717	GADD45A	intron	1	67685538	67686350	Cells_EBV-transformed_lymphocytes	Female	-1.42	0.157
ENSG00000116717	GADD45A	intron	1	67686126	67686350	Cells_EBV-transformed_lymphocytes	Female	1.42	0.157
ENSG00000131470	PSMC3IP	intron	17	42573623	42574099	Adipose_Visceral_Omentum	Rectal	-1.42	0.157
ENSG00000131470	PSMC3IP	intron	17	42573623	42574196	Cells_EBV-transformed_lymphocytes	Rectal	1.42	0.157
ENSG00000138376	BARD1	intron	2	214792445	214797061	Adipose_Subcutaneous	Proximal	-1.42	0.157
ENSG00000139531	SUOX	intron	12	56000722	56002212	Cells_EBV-transformed_lymphocytes	Rectal	-1.42	0.157
ENSG00000156521	TYSND1	intron	10	70140141	70143842	Cells_EBV-transformed_lymphocytes	Male	-1.42	0.157
ENSG00000163933	RFT1	intron	3	53123840	53125909	Cells_EBV-transformed_lymphocytes	Rectal	-1.42	0.157
ENSG00000166912	MTMR10	intron	15	30942072	30942890	Adipose_Subcutaneous	Rectal	1.42	0.157
ENSG00000171533	MAP6	intron	11	75588184	75601910	Colon_Sigmoid	Overall	-1.42	0.157
ENSG00000172269	DPAGT1	intron	11	119097297	119097855	Adipose_Visceral_Omentum	Distal	-1.42	0.157
ENSG00000172554	SNTG2	intron	2	1209230	1210457	Adipose_Subcutaneous	Proximal	1.42	0.157
ENSG00000176454	LPCAT4	intron	15	34365701	34366987	Adipose_Subcutaneous	Proximal	1.42	0.157
ENSG00000196636	SDHAF3	intron	7	97160156	97181012	Cells_EBV-transformed_lymphocytes	Colon	1.42	0.157
ENSG00000204681	GABBR1	intron	6	29621292	29621752	Adipose_Subcutaneous	Colon	-1.42	0.157
ENSG00000105204	DYRK1B	intron	19	39826867	39827285	Adipose_Visceral_Omentum	Proximal	-0.47	0.157
ENSG00000105204	DYRK1B	intron	19	39826987	39827285	Adipose_Subcutaneous	Proximal	0.47	0.157
ENSG00000069998	HDHD5	intron	22	17148528	17149542	Cells_EBV-transformed_lymphocytes	Proximal	1.42	0.157
ENSG00000132549	VPS13B	intron	8	99832652	99835197	Adipose_Subcutaneous	Distal	-1.42	0.157
ENSG00000178078	STAP2	intron	19	4324197	4325216	Cells_EBV-transformed_lymphocytes	Distal	1.42	0.157
ENSG00000007908	SELE	intron	1	169730617	169731835	Adipose_Visceral_Omentum	Distal	-1.42	0.157
ENSG00000126522	ASL	intron	7	66110415	66127704	Cells_EBV-transformed_lymphocytes	Female	-1.56	0.157
ENSG00000241258	CRCP	intron	7	66110415	66127704	Cells_EBV-transformed_lymphocytes	Female	-1.56	0.157
ENSG00000167766	ZNF83	intron	19	52635153	52655561	Adipose_Subcutaneous	Overall	0.75	0.157
ENSG00000154305	MIA3	intron	1	222621292	222624768	Adipose_Visceral_Omentum	Distal	-1.41	0.157
ENSG00000114062	UBE3A	intron	15	25354426	25354528	Adipose_Subcutaneous	Colon	-0.47	0.157
ENSG00000140995	DEF8	intron	16	89955266	89957511	Adipose_Subcutaneous	Female	-1.43	0.157
ENSG00000251669	FAM86EP	intron	4	3943372	3948090	Cells_EBV-transformed_lymphocytes	Colon	-0.09	0.157
ENSG00000146729	NIPSNAP2	intron	7	55984878	55991828	Adipose_Subcutaneous	Colon	-1.81	0.157
ENSG00000162851	TFB2M	intron	1	246551302	246556573	Adipose_Visceral_Omentum	Colon	-0.51	0.157
		intron	7	150443160	150446700	Cells_EBV-transformed_lymphocytes	Overall	1.41	0.157
		intron	1	28592744	28593694	Cells_EBV-transformed_lymphocytes	Rectal	1.41	0.157
		intron	2	208255431	208255903	Cells_EBV-transformed_lymphocytes	Proximal	-1.41	0.157
		intron	20	63733775	63734705	Cells_EBV-transformed_lymphocytes	Rectal	-1.41	0.157
		intron	6	121115241	121126378	Cells_EBV-transformed_lymphocytes	Distal	1.41	0.157
ENSG00000005801	ZNF195	intron	11	3360565	3360720	Adipose_Visceral_Omentum	Female	-1.41	0.157
ENSG00000005801	ZNF195	intron	11	3360565	3361743	Adipose_Visceral_Omentum	Female	1.41	0.157
ENSG00000005801	ZNF195	intron	11	3360788	3361743	Adipose_Visceral_Omentum	Female	-1.41	0.157
ENSG00000066136	NFYC	intron	1	40766703	40766918	Adipose_Subcutaneous	Rectal	-1.41	0.157
ENSG00000070495	JMJD6	intron	17	76688176	76710605	Adipose_Visceral_Omentum	Proximal	1.41	0.157
ENSG00000088340	FER1L4	intron	20	35559627	35560123	Adipose_Visceral_Omentum	Rectal	-1.41	0.157
ENSG00000088340	FER1L4	intron	20	35560364	35560540	Adipose_Visceral_Omentum	Rectal	1.41	0.157
ENSG00000115652	UXS1	intron	2	106094157	106096718	Adipose_Subcutaneous	Distal	-1.41	0.157
ENSG00000137845	ADAM10	intron	15	58640960	58643886	Adipose_Subcutaneous	Proximal	0	0.157
ENSG00000153130	SCOC	intron	4	140379192	140380962	Colon_Transverse	Overall	-1.41	0.157
ENSG00000153130	SCOC	intron	4	140379652	140380962	Cells_EBV-transformed_lymphocytes	Overall	1.41	0.157
ENSG00000155542	SETD9	intron	5	56911536	56913011	Adipose_Subcutaneous	Rectal	-1.41	0.157
ENSG00000168228	ZCCHC4	intron	4	25315400	25333183	Cells_EBV-transformed_lymphocytes	Female	1.41	0.157
ENSG00000168411	RFWD3	intron	16	74664745	74666786	Adipose_Subcutaneous	Proximal	1.41	0.157
ENSG00000181090	EHMT1	intron	9	137728529	137743371	Adipose_Visceral_Omentum	Distal	1.41	0.157
ENSG00000181090	EHMT1	intron	9	137728529	137743392	Adipose_Visceral_Omentum	Distal	-1.41	0.157
ENSG00000182534	MXRA7	intron	17	76688176	76710605	Adipose_Visceral_Omentum	Proximal	1.41	0.157
ENSG00000189007	ADAT2	intron	6	143438694	143441438	Adipose_Visceral_Omentum	Male	-1.41	0.157
ENSG00000197114	ZGPAT	intron	20	63733712	63734705	Adipose_Subcutaneous	Rectal	1.41	0.157
ENSG00000197114	ZGPAT	intron	20	63733804	63734705	Adipose_Visceral_Omentum	Rectal	-1.41	0.157
ENSG00000172602	RND1	intron	12	48864870	48865363	Adipose_Visceral_Omentum	Distal	-1.41	0.157
ENSG00000072163	LIMS2	intron	2	127657562	127675014	Adipose_Subcutaneous	Male	1.26	0.157
ENSG00000171132	PRKCE	intron	2	45843063	45976429	Cells_EBV-transformed_lymphocytes	Rectal	-1.4	0.157
ENSG00000110719	TCIRG1	intron	11	68041346	68041753	Adipose_Subcutaneous	Male	1.41	0.157
ENSG00000110719	TCIRG1	intron	11	68041388	68041753	Adipose_Subcutaneous	Male	-1.41	0.157
ENSG00000196405	EVL	intron	14	100141793	100143701	Adipose_Subcutaneous	Female	1.41	0.157
ENSG00000038532	CLEC16A	intron	16	11051641	11060902	Cells_EBV-transformed_lymphocytes	Female	1.41	0.157
ENSG00000071205	ARHGAP10	intron	4	147854842	147857553	Colon_Transverse	Overall	-1.41	0.157
ENSG00000028310	BRD9	intron	5	865581	868607	Adipose_Subcutaneous	Overall	0.67	0.157
ENSG00000092108	SCFD1	intron	14	30676855	30694773	Adipose_Visceral_Omentum	Rectal	0.35	0.157
ENSG00000180376	CCDC66	intron	3	56558910	56559569	Adipose_Subcutaneous	Male	-1.41	0.157
ENSG00000198522	GPN1	intron	2	27629952	27632633	Cells_EBV-transformed_lymphocytes	Female	1.64	0.157
ENSG00000143748	NVL	intron	1	224303857	224304736	Adipose_Subcutaneous	Distal	1.4	0.157
ENSG00000122515	ZMIZ2	intron	7	44759460	44760151	Cells_EBV-transformed_lymphocytes	Rectal	1.39	0.157
ENSG00000215375	MYL5	intron	4	678029	678658	Cells_EBV-transformed_lymphocytes	Male	1.48	0.157
ENSG00000119725	ZNF410	intron	14	73924819	73931503	Cells_EBV-transformed_lymphocytes	Colon	1.41	0.157
ENSG00000162384	CZIB	intron	1	53218495	53220261	Adipose_Visceral_Omentum	Colon	1.33	0.157
ENSG00000131051	RBM39	intron	20	35734257	35738968	Adipose_Visceral_Omentum	Proximal	1.87	0.157
ENSG00000107672	NSMCE4A	intron	10	121961517	121961843	Adipose_Visceral_Omentum	Distal	0.98	0.157
ENSG00000119522	DENND1A	intron	9	123403490	123440360	Adipose_Subcutaneous	Colon	1.28	0.157
ENSG00000011485	PPP5C	intron	19	46383476	46383780	Adipose_Subcutaneous	Overall	0.85	0.157
ENSG00000011485	PPP5C	intron	19	46383476	46383784	Adipose_Visceral_Omentum	Overall	-0.28	0.157
ENSG00000070770	CSNK2A2	intron	16	58174510	58196733	Adipose_Visceral_Omentum	Male	-1.41	0.157
ENSG00000090316	MAEA	intron	4	1312161	1315397	Adipose_Visceral_Omentum	Colon	-1.41	0.157
ENSG00000090316	MAEA	intron	4	1312238	1315397	Adipose_Subcutaneous	Colon	1.41	0.157
ENSG00000105339	DENND3	intron	8	141138137	141141203	Adipose_Subcutaneous	Overall	1.41	0.157
ENSG00000106305	AIMP2	intron	7	6009378	6015146	Adipose_Subcutaneous	Proximal	1.41	0.157
ENSG00000134265	NAPG	intron	18	10534496	10538860	Colon_Sigmoid	Overall	1.41	0.157
ENSG00000135074	ADAM19	intron	5	157499662	157502803	Adipose_Subcutaneous	Overall	-1.41	0.157
ENSG00000139613	SMARCC2	intron	12	56172701	56173696	Adipose_Subcutaneous	Distal	-1.41	0.157
ENSG00000151287	TEX30	intron	13	102769541	102773682	Adipose_Visceral_Omentum	Colon	-1.41	0.157
ENSG00000163617	CCDC191	intron	3	114031779	114034925	Adipose_Visceral_Omentum	Proximal	1.41	0.157
ENSG00000167969	ECI1	intron	16	2243224	2243318	Cells_EBV-transformed_lymphocytes	Rectal	1.41	0.157
ENSG00000167969	ECI1	intron	16	2243224	2243369	Cells_EBV-transformed_lymphocytes	Rectal	-1.41	0.157
ENSG00000168056	LTBP3	intron	11	65539881	65540013	Adipose_Subcutaneous	Proximal	1.41	0.157
ENSG00000168056	LTBP3	intron	11	65539881	65540245	Adipose_Subcutaneous	Proximal	-1.41	0.157
ENSG00000168056	LTBP3	intron	11	65540153	65540245	Adipose_Subcutaneous	Proximal	1.41	0.157
ENSG00000170502	NUDT9	intron	4	87441915	87451589	Adipose_Visceral_Omentum	Distal	1.41	0.157
ENSG00000174099	MSRB3	intron	12	65328603	65368998	Adipose_Subcutaneous	Rectal	1.41	0.157
ENSG00000183963	SMTN	intron	22	31095609	31097269	Adipose_Subcutaneous	Rectal	1.41	0.157
ENSG00000197136	PCNX3	intron	11	65619660	65619754	Adipose_Subcutaneous	Colon	1.41	0.157
ENSG00000197136	PCNX3	intron	11	65619660	65619757	Adipose_Subcutaneous	Colon	-1.41	0.157
ENSG00000197136	PCNX3	intron	11	65619932	65620339	Adipose_Subcutaneous	Colon	1.41	0.157
ENSG00000233461	AL445524.1	intron	1	231527415	231528420	Adipose_Subcutaneous	Female	1.41	0.157
ENSG00000284428	AC092329.4	intron	19	23261744	23270218	Adipose_Subcutaneous	Distal	1.41	0.157
ENSG00000090857	PDPR	intron	16	70148553	70153391	Adipose_Visceral_Omentum	Rectal	1.41	0.157
ENSG00000224470	ATXN1L	intron	16	71848071	71849624	Colon_Sigmoid	Overall	-1.4	0.157
ENSG00000157379	DHRS1	intron	14	24291625	24292184	Cells_EBV-transformed_lymphocytes	Female	-1.4	0.157
ENSG00000242852	ZNF709	intron	19	12466850	12484655	Adipose_Subcutaneous	Male	-0.65	0.157
ENSG00000249709	ZNF564	intron	19	12466850	12484655	Adipose_Subcutaneous	Male	-0.65	0.157
ENSG00000269560	AC010422.4	intron	19	12466850	12484655	Adipose_Subcutaneous	Male	-0.65	0.157
ENSG00000185033	SEMA4B	intron	15	90221765	90221960	Adipose_Subcutaneous	Male	1.41	0.157
ENSG00000164932	CTHRC1	intron	8	103375959	103382458	Adipose_Subcutaneous	Female	-1.83	0.157
ENSG00000197114	ZGPAT	intron	20	63708188	63708553	Adipose_Subcutaneous	Overall	1.41	0.157
ENSG00000138496	PARP9	intron	3	122556121	122558329	Cells_EBV-transformed_lymphocytes	Colon	1.36	0.157
ENSG00000143324	XPR1	intron	1	180836716	180863708	Adipose_Subcutaneous	Male	-0.92	0.157
ENSG00000099804	CDC34	intron	19	541252	541339	Adipose_Visceral_Omentum	Overall	1.42	0.157
ENSG00000120278	PLEKHG1	intron	6	150800869	150804610	Adipose_Visceral_Omentum	Colon	-1.41	0.157
ENSG00000161011	SQSTM1	intron	5	179833437	179833587	Adipose_Visceral_Omentum	Female	-1.41	0.157
ENSG00000085231	AK6	intron	5	69355953	69366503	Adipose_Visceral_Omentum	Rectal	1.58	0.157
ENSG00000273841	TAF9	intron	5	69355953	69366503	Adipose_Visceral_Omentum	Rectal	1.58	0.157
ENSG00000008282	SYPL1	intron	7	106091939	106092564	Cells_EBV-transformed_lymphocytes	Overall	-1.41	0.157
ENSG00000259668	AC066613.1	intron	15	51458929	51460298	Adipose_Visceral_Omentum	Female	1.8	0.157
ENSG00000214087	ARL16	intron	17	81683126	81683536	Cells_EBV-transformed_lymphocytes	Colon	1.4	0.157
ENSG00000066855	MTFR1	intron	8	65644784	65669873	Adipose_Visceral_Omentum	Rectal	1.4	0.157
ENSG00000065000	AP3D1	intron	19	2113413	2114125	Colon_Transverse	Overall	1.41	0.157
		intron	18	69868061	69873144	Cells_EBV-transformed_lymphocytes	Overall	1.41	0.157
		intron	18	69868116	69873144	Cells_EBV-transformed_lymphocytes	Overall	1.41	0.157
		intron	7	128533730	128562315	Cells_EBV-transformed_lymphocytes	Colon	-1.41	0.157
ENSG00000008710	PKD1	intron	16	2094210	2097148	Adipose_Visceral_Omentum	Male	1.41	0.157
ENSG00000025770	NCAPH2	intron	22	50519410	50520965	Cells_EBV-transformed_lymphocytes	Colon	-1.41	0.157
ENSG00000047932	GOPC	intron	6	117600171	117602004	Cells_EBV-transformed_lymphocytes	Male	1.41	0.157
ENSG00000070882	OSBPL3	intron	7	24886892	24892377	Cells_EBV-transformed_lymphocytes	Proximal	-1.41	0.157
ENSG00000072195	SPEG	intron	2	219444742	219444825	Adipose_Subcutaneous	Distal	1.41	0.157
ENSG00000072195	SPEG	intron	2	219444742	219444882	Adipose_Subcutaneous	Distal	-1.41	0.157
ENSG00000072195	SPEG	intron	2	219445161	219447974	Adipose_Visceral_Omentum	Distal	1.41	0.157
ENSG00000100353	EIF3D	intron	22	36517431	36518763	Adipose_Subcutaneous	Distal	-1.41	0.157
ENSG00000100353	EIF3D	intron	22	36517493	36518763	Adipose_Subcutaneous	Distal	1.41	0.157
ENSG00000103855	CD276	intron	15	73684460	73699586	Adipose_Subcutaneous	Rectal	-1.41	0.157
ENSG00000105341	DMAC2	intron	19	41436472	41438218	Adipose_Visceral_Omentum	Colon	-1.41	0.157
ENSG00000105655	ISYNA1	intron	19	18436479	18436684	Adipose_Subcutaneous	Rectal	-1.41	0.157
ENSG00000105655	ISYNA1	intron	19	18436877	18436973	Cells_EBV-transformed_lymphocytes	Rectal	-1.41	0.157
ENSG00000114107	CEP70	intron	3	138572932	138591854	Adipose_Subcutaneous	Male	1.41	0.157
ENSG00000114423	CBLB	intron	3	105751618	105776396	Adipose_Subcutaneous	Male	1.41	0.157
ENSG00000116353	MECR	intron	1	29194179	29195941	Cells_EBV-transformed_lymphocytes	Proximal	1.41	0.157
ENSG00000118939	UCHL3	intron	13	75569507	75589938	Cells_EBV-transformed_lymphocytes	Male	-1.41	0.157
ENSG00000118939	UCHL3	intron	13	75569507	75594915	Adipose_Subcutaneous	Male	1.41	0.157
ENSG00000119514	GALNT12	intron	9	98831957	98835249	Adipose_Subcutaneous	Colon	1.41	0.157
ENSG00000124784	RIOK1	intron	6	7393303	7395053	Adipose_Subcutaneous	Rectal	-1.41	0.157
ENSG00000125841	NRSN2	intron	20	349363	349638	Cells_EBV-transformed_lymphocytes	Colon	0.47	0.157
ENSG00000133065	SLC41A1	intron	1	205811087	205812808	Adipose_Subcutaneous	Proximal	-1.41	0.157
ENSG00000138674	SEC31A	intron	4	82857764	82862534	Adipose_Subcutaneous	Colon	0.47	0.157
ENSG00000143756	FBXO28	intron	1	224130581	224134074	Adipose_Subcutaneous	Proximal	-1.41	0.157
ENSG00000145725	PPIP5K2	intron	5	103184744	103186320	Adipose_Subcutaneous	Overall	-0.85	0.157
ENSG00000145725	PPIP5K2	intron	5	103184744	103190842	Adipose_Subcutaneous	Overall	-1.41	0.157
ENSG00000150760	DOCK1	intron	10	127354727	127362064	Adipose_Subcutaneous	Colon	1.41	0.157
ENSG00000150907	FOXO1	intron	13	40560860	40665583	Adipose_Subcutaneous	Male	-1.41	0.157
ENSG00000158887	MPZ	intron	1	161307424	161309839	Adipose_Subcutaneous	Distal	-1.41	0.157
ENSG00000162877	PM20D1	intron	1	205811087	205812808	Adipose_Subcutaneous	Proximal	-1.41	0.157
ENSG00000170242	USP47	intron	11	11936510	11938257	Adipose_Visceral_Omentum	Male	-1.41	0.157
ENSG00000174915	PTDSS2	intron	11	489733	489883	Adipose_Visceral_Omentum	Colon	1.41	0.157
ENSG00000176641	RNF152	intron	18	61816598	61892795	Adipose_Subcutaneous	Overall	-1.41	0.157
ENSG00000183137	CEP57L1	intron	6	109095575	109140421	Adipose_Subcutaneous	Distal	1.41	0.157
ENSG00000198515	CNGA1	intron	4	47981500	48010794	Adipose_Visceral_Omentum	Female	-1.41	0.157
ENSG00000049246	PER3	intron	1	7786836	7787198	Adipose_Subcutaneous	Proximal	-1.41	0.157
ENSG00000204859	ZBTB48	intron	1	6580070	6580541	Adipose_Visceral_Omentum	Overall	1.41	0.157
ENSG00000061938	TNK2	intron	3	195868709	195869497	Adipose_Subcutaneous	Male	-1.41	0.157
ENSG00000119685	TTLL5	intron	14	75669522	75681545	Adipose_Visceral_Omentum	Colon	-1.41	0.157
ENSG00000164941	INTS8	intron	8	94867337	94868692	Cells_EBV-transformed_lymphocytes	Colon	-0.82	0.157
ENSG00000129933	MAU2	intron	19	19321135	19335718	Adipose_Subcutaneous	Rectal	-1.44	0.157
ENSG00000127948	POR	intron	7	75915179	75953989	Adipose_Subcutaneous	Distal	0.34	0.157
ENSG00000184164	CRELD2	intron	22	49923317	49924360	Cells_EBV-transformed_lymphocytes	Female	0.01	0.157
ENSG00000113456	RAD1	intron	5	34911812	34914695	Cells_EBV-transformed_lymphocytes	Distal	-0.79	0.157
ENSG00000184164	CRELD2	intron	22	49925557	49927255	Adipose_Subcutaneous	Female	1.24	0.157
ENSG00000169689	CENPX	intron	17	82019381	82019858	Adipose_Visceral_Omentum	Proximal	-1.41	0.157
ENSG00000129158	SERGEF	intron	11	17846761	17878208	Cells_EBV-transformed_lymphocytes	Proximal	-1.41	0.157
ENSG00000081760	AACS	intron	12	125136864	125142092	Cells_EBV-transformed_lymphocytes	Female	1.41	0.157
ENSG00000111790	FGFR1OP2	intron	12	26960628	26963342	Adipose_Visceral_Omentum	Distal	-0.25	0.157
ENSG00000125503	PPP1R12C	intron	19	55093233	55094345	Adipose_Subcutaneous	Rectal	-1.47	0.157
ENSG00000133030	MPRIP	intron	17	17142765	17146036	Adipose_Subcutaneous	Female	1.34	0.157
ENSG00000154889	MPPE1	intron	18	11885043	11885676	Adipose_Subcutaneous	Distal	0.64	0.157
ENSG00000204161	TMEM273	intron	10	49161622	49166869	Adipose_Visceral_Omentum	Colon	-1.66	0.157
ENSG00000059758	CDK17	intron	12	96280633	96280808	Cells_EBV-transformed_lymphocytes	Overall	-1.41	0.157
ENSG00000064692	SNCAIP	intron	5	122423739	122425352	Adipose_Subcutaneous	Proximal	-1.41	0.157
ENSG00000074855	ANO8	intron	19	17328983	17329410	Adipose_Subcutaneous	Distal	-1.41	0.157
ENSG00000077238	IL4R	intron	16	27313817	27330066	Adipose_Subcutaneous	Female	1.41	0.157
ENSG00000077238	IL4R	intron	16	27313817	27340186	Adipose_Subcutaneous	Female	1.41	0.157
ENSG00000077238	IL4R	intron	16	27314020	27330066	Adipose_Visceral_Omentum	Female	-1.41	0.157
ENSG00000095383	TBC1D2	intron	9	98251926	98255173	Adipose_Subcutaneous	Female	1.41	0.157
ENSG00000101246	ARFRP1	intron	20	63705791	63706357	Cells_EBV-transformed_lymphocytes	Male	1.41	0.157
ENSG00000102893	PHKB	intron	16	47663734	47665942	Adipose_Visceral_Omentum	Female	1.41	0.157
ENSG00000103479	RBL2	intron	16	53470185	53470383	Cells_EBV-transformed_lymphocytes	Overall	-1.41	0.157
ENSG00000110696	C11orf58	intron	11	16748157	16752785	Cells_EBV-transformed_lymphocytes	Proximal	-1.41	0.157
ENSG00000119326	CTNNAL1	intron	9	108955827	108965378	Cells_EBV-transformed_lymphocytes	Rectal	-1.41	0.157
ENSG00000134461	ANKRD16	intron	10	5884077	5885723	Adipose_Subcutaneous	Colon	1.41	0.157
ENSG00000140943	MBTPS1	intron	16	84081908	84084983	Adipose_Visceral_Omentum	Rectal	-1.41	0.157
ENSG00000143110	C1orf162	intron	1	111477775	111477983	Adipose_Subcutaneous	Colon	-1.41	0.157
ENSG00000144648	ACKR2	intron	3	42844065	42864466	Adipose_Visceral_Omentum	Proximal	-1.41	0.157
ENSG00000149100	EIF3M	intron	11	32583929	32589547	Adipose_Subcutaneous	Rectal	-1.41	0.157
ENSG00000149100	EIF3M	intron	11	32588732	32589012	Adipose_Visceral_Omentum	Rectal	1.41	0.157
ENSG00000149100	EIF3M	intron	11	32589135	32589547	Adipose_Subcutaneous	Rectal	1.41	0.157
ENSG00000150636	CCDC102B	intron	18	68734766	68753296	Adipose_Subcutaneous	Proximal	1.41	0.157
ENSG00000154845	PPP4R1	intron	18	9547930	9549197	Adipose_Subcutaneous	Rectal	-1.41	0.157
ENSG00000155975	VPS37A	intron	8	17247369	17265912	Adipose_Visceral_Omentum	Overall	-1.41	0.157
ENSG00000157778	PSMG3	intron	7	1569360	1570474	Adipose_Visceral_Omentum	Colon	1.41	0.157
ENSG00000166704	ZNF606	intron	19	57961551	57966530	Adipose_Subcutaneous	Distal	1.41	0.157
ENSG00000167261	DPEP2	intron	16	67991184	67991838	Adipose_Visceral_Omentum	Distal	0.47	0.157
ENSG00000167703	SLC43A2	intron	17	1578323	1583204	Adipose_Subcutaneous	Colon	-1.41	0.157
ENSG00000169689	CENPX	intron	17	82019381	82019641	Cells_EBV-transformed_lymphocytes	Proximal	1.41	0.157
ENSG00000177025	C19orf18	intron	19	57961551	57966530	Adipose_Subcutaneous	Distal	1.41	0.157
ENSG00000179526	SHARPIN	intron	8	144100069	144100743	Adipose_Subcutaneous	Proximal	-1.41	0.157
ENSG00000179526	SHARPIN	intron	8	144100069	144103051	Adipose_Subcutaneous	Proximal	1.41	0.157
ENSG00000198001	IRAK4	intron	12	43772986	43773965	Adipose_Visceral_Omentum	Colon	1.41	0.157
ENSG00000204713	TRIM27	intron	6	28921987	28922077	Whole_Blood	Overall	1.41	0.157
ENSG00000204713	TRIM27	intron	6	28921987	28923213	Whole_Blood	Overall	-1.41	0.157
ENSG00000214753	HNRNPUL2	intron	11	62707324	62711279	Adipose_Subcutaneous	Distal	1.41	0.157
ENSG00000259146	SIPA1L1-AS1	intron	14	71307363	71310558	Cells_EBV-transformed_lymphocytes	Proximal	-1.41	0.157
ENSG00000273328	AC099329.2	intron	3	42844065	42864466	Adipose_Visceral_Omentum	Proximal	-1.41	0.157
ENSG00000101246	ARFRP1	intron	20	63706738	63706999	Adipose_Visceral_Omentum	Male	1.41	0.157
ENSG00000169689	CENPX	intron	17	82019909	82022826	Adipose_Visceral_Omentum	Proximal	-1.41	0.157
ENSG00000198793	MTOR	intron	1	11257165	11258485	Adipose_Visceral_Omentum	Rectal	0.47	0.157
ENSG00000172493	AFF1	intron	4	87106888	87108159	Cells_EBV-transformed_lymphocytes	Overall	1.41	0.157
ENSG00000133678	TMEM254	intron	10	80090431	80090797	Adipose_Subcutaneous	Distal	-1.35	0.157
ENSG00000251580	LINC02482	intron	4	6670999	6673684	Cells_EBV-transformed_lymphocytes	Rectal	0.75	0.157
ENSG00000012660	ELOVL5	intron	6	53291963	53295642	Adipose_Visceral_Omentum	Female	-1.41	0.157
ENSG00000143537	ADAM15	intron	1	155060832	155061415	Adipose_Subcutaneous	Distal	-1.76	0.157
ENSG00000151287	TEX30	intron	13	102766580	102768260	Cells_EBV-transformed_lymphocytes	Overall	1.41	0.157
ENSG00000243789	JMJD7	intron	15	41828188	41834740	Cells_EBV-transformed_lymphocytes	Overall	-0.53	0.157
ENSG00000148832	PAOX	intron	10	133384212	133388956	Colon_Sigmoid	Overall	0.05	0.157
ENSG00000213949	ITGA1	intron	5	52865817	52881873	Adipose_Subcutaneous	Overall	-1.41	0.157
ENSG00000053702	NRIP2	intron	12	2827299	2827625	Adipose_Subcutaneous	Male	-1.45	0.157
ENSG00000112339	HBS1L	intron	6	134982562	134985341	Cells_EBV-transformed_lymphocytes	Colon	1.12	0.157
ENSG00000059588	TARBP1	intron	1	234398553	234400853	Adipose_Subcutaneous	Proximal	1.41	0.157
ENSG00000076053	RBM7	intron	11	114402915	114405706	Colon_Sigmoid	Overall	0.85	0.157
ENSG00000076053	RBM7	intron	11	114402915	114405709	Adipose_Subcutaneous	Overall	-0.85	0.157
ENSG00000108669	CYTH1	intron	17	78692493	78698269	Adipose_Visceral_Omentum	Overall	-1.41	0.157
ENSG00000111647	BLTP3B	intron	12	100037755	100039596	Adipose_Subcutaneous	Colon	0.47	0.157
ENSG00000117395	EBNA1BP2	intron	1	43211567	43215266	Adipose_Visceral_Omentum	Colon	1.41	0.157
ENSG00000136111	TBC1D4	intron	13	75327826	75336921	Adipose_Visceral_Omentum	Distal	1.41	0.157
ENSG00000143669	LYST	intron	1	235833667	235866843	Adipose_Subcutaneous	Female	-1.41	0.157
ENSG00000159433	STARD9	intron	15	42717795	42717977	Adipose_Visceral_Omentum	Colon	1.41	0.157
ENSG00000160867	FGFR4	intron	5	177093501	177093654	Colon_Sigmoid	Overall	1.41	0.157
ENSG00000166033	HTRA1	intron	10	122492204	122506691	Adipose_Subcutaneous	Male	-1.41	0.157
ENSG00000168591	TMUB2	intron	17	44189299	44189424	Adipose_Subcutaneous	Rectal	0	0.157
ENSG00000170390	DCLK2	intron	4	150198103	150203795	Adipose_Subcutaneous	Rectal	-1.41	0.157
ENSG00000174348	PODN	intron	1	53073728	53074606	Adipose_Subcutaneous	Distal	-1.41	0.157
ENSG00000176834	VSIG10	intron	12	118079606	118082127	Colon_Sigmoid	Overall	1.41	0.157
ENSG00000178440	TIMM23B-AGAP6	intron	10	49981281	49987165	Adipose_Subcutaneous	Rectal	-1.41	0.157
ENSG00000196152	ZNF79	intron	9	127428660	127428832	Cells_EBV-transformed_lymphocytes	Female	-1.41	0.157
ENSG00000198015	MRPL42	intron	12	93467554	93469189	Adipose_Subcutaneous	Distal	1.41	0.157
ENSG00000198015	MRPL42	intron	12	93467554	93469192	Adipose_Subcutaneous	Distal	-1.41	0.157
ENSG00000204149	AGAP6	intron	10	49981281	49987165	Adipose_Subcutaneous	Rectal	-1.41	0.157
ENSG00000278845	MRPL45	intron	17	38318735	38322126	Adipose_Visceral_Omentum	Rectal	1.41	0.157
ENSG00000168395	ING5	intron	2	241712071	241722939	Adipose_Visceral_Omentum	Distal	-1.41	0.158
ENSG00000141504	SAT2	intron	17	7627226	7627363	Adipose_Visceral_Omentum	Overall	-1.41	0.158
ENSG00000149557	FEZ1	intron	11	125463570	125469049	Colon_Sigmoid	Overall	1.41	0.158
ENSG00000149557	FEZ1	intron	11	125463570	125481534	Cells_EBV-transformed_lymphocytes	Overall	-1.41	0.158
ENSG00000066427	ATXN3	intron	14	92079468	92080965	Adipose_Subcutaneous	Rectal	1.41	0.158
ENSG00000227372	TP73-AS1	intron	1	3743190	3745607	Adipose_Subcutaneous	Proximal	1.4	0.158
ENSG00000205726	ITSN1	intron	21	33735204	33735306	Adipose_Visceral_Omentum	Distal	-1.41	0.158
ENSG00000072163	LIMS2	intron	2	127653225	127654424	Adipose_Subcutaneous	Overall	-1.41	0.158
ENSG00000179818	PCBP1-AS1	intron	2	70083687	70085547	Adipose_Subcutaneous	Female	1.41	0.158
ENSG00000165688	PMPCA	intron	9	136419106	136421832	Adipose_Subcutaneous	Colon	-1.4	0.158
ENSG00000133313	CNDP2	intron	18	74511013	74512448	Adipose_Visceral_Omentum	Proximal	1.05	0.158
ENSG00000148110	MFSD14B	intron	9	94374927	94415158	Adipose_Subcutaneous	Female	1.69	0.158
ENSG00000232063	AL691447.2	intron	9	94374927	94415158	Adipose_Subcutaneous	Female	1.69	0.158
ENSG00000164167	LSM6	intron	4	146176437	146182912	Adipose_Subcutaneous	Colon	-0.75	0.158
ENSG00000106070	GRB10	intron	7	50657429	50669722	Adipose_Subcutaneous	Overall	-1.4	0.158
ENSG00000146540	C7orf50	intron	7	1127386	1137315	Adipose_Subcutaneous	Rectal	1.28	0.158
ENSG00000070269	TMEM260	intron	14	56635276	56636508	Cells_EBV-transformed_lymphocytes	Proximal	-1.41	0.158
ENSG00000105993	DNAJB6	intron	7	157367483	157382246	Colon_Sigmoid	Overall	-1.41	0.158
ENSG00000180776	ZDHHC20	intron	13	21376655	21381434	Adipose_Subcutaneous	Male	-0.17	0.158
ENSG00000095787	WAC	intron	10	28596041	28608186	Cells_EBV-transformed_lymphocytes	Distal	1.41	0.158
		intron	20	49134837	49135833	Cells_EBV-transformed_lymphocytes	Rectal	1.41	0.158
ENSG00000090554	FLT3LG	intron	19	49479047	49480552	Colon_Transverse	Overall	-1.41	0.158
ENSG00000163378	EOGT	intron	3	68989017	68998011	Adipose_Visceral_Omentum	Proximal	1.82	0.158
ENSG00000125885	MCM8	intron	20	5973196	5977289	Adipose_Subcutaneous	Distal	1.41	0.158
ENSG00000141556	TBCD	intron	17	82806011	82807608	Adipose_Subcutaneous	Male	-1.41	0.158
		intron	19	968503	971878	Cells_EBV-transformed_lymphocytes	Rectal	-1.41	0.158
		intron	2	73265966	73266457	Cells_EBV-transformed_lymphocytes	Rectal	1.41	0.158
ENSG00000008513	ST3GAL1	intron	8	133539729	133545774	Adipose_Visceral_Omentum	Distal	1.41	0.158
ENSG00000085382	HACE1	intron	6	104797025	104811311	Cells_EBV-transformed_lymphocytes	Female	-1.41	0.158
ENSG00000137831	UACA	intron	15	70676591	70677108	Adipose_Subcutaneous	Overall	-0.28	0.158
ENSG00000139182	CLSTN3	intron	12	7151063	7157941	Adipose_Subcutaneous	Distal	-1.41	0.158
ENSG00000139746	RBM26	intron	13	79320710	79321234	Cells_EBV-transformed_lymphocytes	Male	1.41	0.158
ENSG00000139746	RBM26	intron	13	79320710	79322349	Adipose_Subcutaneous	Male	0.47	0.158
ENSG00000150787	PTS	intron	11	112230682	112233163	Adipose_Visceral_Omentum	Rectal	-1.41	0.158
ENSG00000154175	ABI3BP	intron	3	100792768	100794923	Adipose_Subcutaneous	Male	1.41	0.158
ENSG00000161551	ZNF577	intron	19	51880877	51890833	Adipose_Visceral_Omentum	Rectal	1.41	0.158
ENSG00000163239	TDRD10	intron	1	154509870	154520304	Adipose_Subcutaneous	Colon	1.41	0.158
ENSG00000196150	ZNF250	intron	8	144882836	144886840	Adipose_Subcutaneous	Distal	1.41	0.158
ENSG00000198093	ZNF649	intron	19	51880877	51890833	Adipose_Visceral_Omentum	Rectal	1.41	0.158
ENSG00000204427	ABHD16A	intron	6	31689704	31690078	Cells_EBV-transformed_lymphocytes	Female	1.41	0.158
ENSG00000234127	TRIM26	intron	6	30201123	30204656	Cells_EBV-transformed_lymphocytes	Distal	1.41	0.158
ENSG00000048828	FAM120A	intron	9	93497599	93515667	Cells_EBV-transformed_lymphocytes	Colon	1.41	0.158
ENSG00000100578	KIAA0586	intron	14	58540136	58547781	Adipose_Subcutaneous	Distal	1.41	0.158
ENSG00000100578	KIAA0586	intron	14	58543967	58547781	Adipose_Subcutaneous	Distal	-1.41	0.158
ENSG00000165115	KIF27	intron	9	83919813	83920106	Cells_EBV-transformed_lymphocytes	Male	-1.41	0.158
ENSG00000227591	HSD11B1-AS1	intron	1	209663061	209675222	Adipose_Subcutaneous	Overall	1.41	0.158
ENSG00000159131	GART	intron	21	33539356	33542548	Adipose_Subcutaneous	Overall	1.41	0.158
ENSG00000100084	HIRA	intron	22	19444390	19447378	Adipose_Subcutaneous	Male	1.83	0.158
ENSG00000242259	C22orf39	intron	22	19444390	19447378	Adipose_Subcutaneous	Male	1.83	0.158
ENSG00000143786	CNIH3	intron	1	224439774	224456854	Adipose_Subcutaneous	Male	-1.86	0.158
ENSG00000156381	ANKRD9	intron	14	102508549	102508641	Adipose_Subcutaneous	Colon	1.41	0.158
ENSG00000113658	SMAD5	intron	5	136132962	136153592	Cells_EBV-transformed_lymphocytes	Male	1.41	0.158
ENSG00000198498	TMA16	intron	4	163517476	163519334	Adipose_Visceral_Omentum	Distal	1.4	0.158
ENSG00000145041	DCAF1	intron	3	51463227	51466803	Adipose_Subcutaneous	Female	1.41	0.158
ENSG00000109689	STIM2	intron	4	26999347	27002217	Adipose_Subcutaneous	Rectal	-0.67	0.158
ENSG00000100842	EFS	intron	14	23360281	23365008	Adipose_Subcutaneous	Proximal	1.41	0.158
ENSG00000131584	ACAP3	intron	1	1296109	1296211	Adipose_Visceral_Omentum	Rectal	-1.41	0.158
ENSG00000107562	CXCL12	intron	10	44376032	44378637	Adipose_Visceral_Omentum	Male	0	0.158
ENSG00000198836	OPA1	intron	3	193618936	193631612	Adipose_Subcutaneous	Male	1.39	0.158
ENSG00000105750	ZNF85	intron	19	20935047	20942801	Cells_EBV-transformed_lymphocytes	Overall	-1.41	0.158
ENSG00000011132	APBA3	intron	19	3752990	3753765	Cells_EBV-transformed_lymphocytes	Male	1.55	0.158
ENSG00000251022	THAP9-AS1	intron	4	82895774	82897989	Cells_EBV-transformed_lymphocytes	Male	-1.4	0.158
ENSG00000130176	CNN1	intron	19	11540021	11541076	Adipose_Subcutaneous	Male	-1.41	0.158
ENSG00000068305	MEF2A	intron	15	99598511	99632978	Adipose_Visceral_Omentum	Rectal	1.41	0.158
ENSG00000089157	RPLP0	intron	12	120197462	120198554	Adipose_Subcutaneous	Male	1.41	0.158
ENSG00000089157	RPLP0	intron	12	120197462	120198854	Adipose_Subcutaneous	Male	-1.41	0.158
ENSG00000005801	ZNF195	intron	11	3361889	3361976	Adipose_Visceral_Omentum	Rectal	-1.4	0.158
ENSG00000110274	CEP164	intron	11	117351988	117361835	Adipose_Visceral_Omentum	Rectal	-1.58	0.158
ENSG00000196295	GARS1-DT	intron	7	30563893	30568833	Adipose_Visceral_Omentum	Female	-1.4	0.158
ENSG00000134769	DTNA	intron	18	34766041	34794037	Colon_Sigmoid	Overall	1.41	0.158
ENSG00000141449	GREB1L	intron	18	21518234	21520688	Adipose_Visceral_Omentum	Distal	1.41	0.158
ENSG00000050426	LETMD1	intron	12	51056021	51056144	Adipose_Subcutaneous	Female	-1.41	0.158
ENSG00000075420	FNDC3B	intron	3	172040624	172112452	Adipose_Visceral_Omentum	Proximal	-1.41	0.158
ENSG00000083814	ZNF671	intron	19	57722438	57723214	Cells_EBV-transformed_lymphocytes	Colon	1.41	0.158
ENSG00000103064	SLC7A6	intron	16	68266721	68273795	Cells_EBV-transformed_lymphocytes	Male	1.41	0.158
ENSG00000110851	PRDM4	intron	12	107744682	107746275	Colon_Sigmoid	Overall	1.41	0.158
ENSG00000110871	COQ5	intron	12	120504081	120504895	Adipose_Visceral_Omentum	Distal	-1.41	0.158
ENSG00000120256	LRP11	intron	6	149837463	149842983	Adipose_Visceral_Omentum	Proximal	-1.41	0.158
ENSG00000124762	CDKN1A	intron	6	36679248	36684097	Adipose_Subcutaneous	Distal	1.41	0.158
ENSG00000129467	ADCY4	intron	14	24323454	24324062	Adipose_Subcutaneous	Colon	1.41	0.158
ENSG00000129467	ADCY4	intron	14	24323833	24324062	Adipose_Subcutaneous	Colon	-1.41	0.158
ENSG00000136536	MARCHF7	intron	2	159748903	159752402	Colon_Transverse	Overall	-1.41	0.158
ENSG00000141644	MBD1	intron	18	50275906	50276378	Adipose_Visceral_Omentum	Overall	1.41	0.158
ENSG00000145757	SPATA9	intron	5	95658913	95663953	Adipose_Visceral_Omentum	Female	1.41	0.158
ENSG00000146263	MMS22L	intron	6	97165457	97168071	Cells_EBV-transformed_lymphocytes	Colon	1.41	0.158
ENSG00000146540	C7orf50	intron	7	1112703	1127257	Cells_EBV-transformed_lymphocytes	Proximal	-1.41	0.158
ENSG00000149115	TNKS1BP1	intron	11	57321950	57324840	Adipose_Subcutaneous	Female	-1.41	0.158
ENSG00000152061	RABGAP1L	intron	1	174219295	174220972	Cells_EBV-transformed_lymphocytes	Rectal	-1.41	0.158
ENSG00000163629	PTPN13	intron	4	86717117	86722212	Adipose_Visceral_Omentum	Proximal	-1.41	0.158
ENSG00000166402	TUB	intron	11	8094189	8096685	Adipose_Visceral_Omentum	Distal	-1.41	0.158
ENSG00000168487	BMP1	intron	8	22209695	22211594	Adipose_Subcutaneous	Overall	1.41	0.158
ENSG00000182141	ZNF708	intron	19	21310627	21329210	Adipose_Visceral_Omentum	Distal	-1.41	0.158
ENSG00000182446	NPLOC4	intron	17	81608822	81610210	Adipose_Subcutaneous	Male	1.41	0.158
ENSG00000197782	ZNF780A	intron	19	40081917	40083111	Adipose_Subcutaneous	Overall	-1.41	0.158
ENSG00000197894	ADH5	intron	4	99072441	99072573	Adipose_Subcutaneous	Proximal	1.41	0.158
ENSG00000206560	ANKRD28	intron	3	15713641	15714571	Cells_EBV-transformed_lymphocytes	Overall	-1.41	0.158
ENSG00000228727	SAPCD1	intron	6	31763168	31763415	Cells_EBV-transformed_lymphocytes	Colon	1.41	0.158
ENSG00000215375	MYL5	intron	4	678029	678658	Whole_Blood	Overall	0.2	0.158
ENSG00000139372	TDG	intron	12	103980072	103980893	Cells_EBV-transformed_lymphocytes	Distal	-1.4	0.158
ENSG00000126214	KLC1	intron	14	103563379	103571623	Adipose_Visceral_Omentum	Female	0.94	0.158
ENSG00000256053	COA8	intron	14	103563379	103571623	Adipose_Visceral_Omentum	Female	0.94	0.158
ENSG00000258851	AL139300.2	intron	14	103563379	103571623	Adipose_Visceral_Omentum	Female	0.94	0.158
ENSG00000141458	NPC1	intron	18	23506642	23533355	Adipose_Subcutaneous	Male	-1.26	0.158
ENSG00000172500	FIBP	intron	11	65885663	65887600	Adipose_Visceral_Omentum	Male	-1.41	0.158
ENSG00000184164	CRELD2	intron	22	49919840	49919991	Adipose_Visceral_Omentum	Proximal	0.29	0.158
ENSG00000124831	LRRFIP1	intron	2	237749324	237751200	Cells_EBV-transformed_lymphocytes	Male	0.05	0.158
ENSG00000162600	OMA1	intron	1	58506209	58527261	Cells_EBV-transformed_lymphocytes	Rectal	0.52	0.158
ENSG00000127990	SGCE	intron	7	94599723	94600646	Adipose_Visceral_Omentum	Female	0.47	0.158
ENSG00000149179	CSTPP1	intron	11	46987310	47052388	Adipose_Subcutaneous	Male	1.41	0.158
ENSG00000073417	PDE8A	intron	15	84982348	85064370	Adipose_Subcutaneous	Overall	1.41	0.158
ENSG00000226696	LENG8-AS1	intron	19	54445179	54448165	Adipose_Visceral_Omentum	Rectal	-1.67	0.158
ENSG00000041357	PSMA4	intron	15	78540463	78541905	Adipose_Visceral_Omentum	Female	-1.41	0.158
ENSG00000196535	MYO18A	intron	17	29125967	29127852	Cells_EBV-transformed_lymphocytes	Proximal	0.04	0.158
		intron	1	203059271	203059770	Cells_EBV-transformed_lymphocytes	Female	1.41	0.158
ENSG00000009413	REV3L	intron	6	111472140	111482750	Adipose_Visceral_Omentum	Colon	-1.41	0.158
ENSG00000070081	NUCB2	intron	11	17337083	17337348	Adipose_Visceral_Omentum	Rectal	1.41	0.158
ENSG00000100266	PACSIN2	intron	22	42879169	42882184	Cells_EBV-transformed_lymphocytes	Female	1.41	0.158
ENSG00000103091	WDR59	intron	16	74924003	74930768	Adipose_Subcutaneous	Rectal	1.41	0.158
ENSG00000104043	ATP8B4	intron	15	50010917	50038768	Whole_Blood	Overall	1.41	0.158
ENSG00000106636	YKT6	intron	7	44211124	44212247	Adipose_Subcutaneous	Proximal	-1.41	0.158
ENSG00000106636	YKT6	intron	7	44211604	44212247	Cells_EBV-transformed_lymphocytes	Proximal	1.41	0.158
ENSG00000127472	PLA2G5	intron	1	20086227	20089789	Adipose_Visceral_Omentum	Overall	1.41	0.158
ENSG00000127472	PLA2G5	intron	1	20086227	20090568	Adipose_Subcutaneous	Overall	-1.41	0.158
ENSG00000135052	GOLM1	intron	9	86035625	86036348	Adipose_Subcutaneous	Colon	-1.41	0.158
ENSG00000136044	APPL2	intron	12	105190155	105195261	Adipose_Visceral_Omentum	Colon	1.41	0.158
ENSG00000137409	MTCH1	intron	6	36968974	36970039	Adipose_Subcutaneous	Overall	-1.41	0.158
ENSG00000138386	NAB1	intron	2	190670459	190673101	Colon_Transverse	Overall	1.41	0.158
ENSG00000138592	USP8	intron	15	50441493	50449400	Adipose_Subcutaneous	Overall	1.41	0.158
ENSG00000142583	SLC2A5	intron	1	9047734	9057448	Adipose_Visceral_Omentum	Female	0	0.158
ENSG00000143977	SNRPG	intron	2	70288192	70289350	Adipose_Subcutaneous	Rectal	1.41	0.158
ENSG00000143977	SNRPG	intron	2	70289372	70292675	Adipose_Subcutaneous	Rectal	1.41	0.158
ENSG00000162639	HENMT1	intron	1	108659962	108660963	Cells_EBV-transformed_lymphocytes	Colon	1.41	0.158
ENSG00000171204	TMEM126B	intron	11	85628688	85631145	Cells_EBV-transformed_lymphocytes	Distal	-1.41	0.158
ENSG00000173540	GMPPB	intron	3	49723468	49723598	Adipose_Subcutaneous	Male	-1.41	0.158
ENSG00000180376	CCDC66	intron	3	56565204	56566594	Cells_EBV-transformed_lymphocytes	Female	-1.41	0.158
ENSG00000188818	ZDHHC11	intron	5	821895	825164	Adipose_Visceral_Omentum	Proximal	1.41	0.158
ENSG00000196083	IL1RAP	intron	3	190514219	190556130	Adipose_Visceral_Omentum	Male	-1.41	0.158
ENSG00000196083	IL1RAP	intron	3	190514219	190564289	Adipose_Visceral_Omentum	Male	1.41	0.158
ENSG00000196083	IL1RAP	intron	3	190556216	190564289	Adipose_Subcutaneous	Male	-1.41	0.158
ENSG00000206077	ZDHHC11B	intron	5	821895	825164	Adipose_Visceral_Omentum	Proximal	1.41	0.158
ENSG00000227885	AL590652.1	intron	6	53746603	53746909	Adipose_Visceral_Omentum	Proximal	1.41	0.158
ENSG00000228614	AL513211.1	intron	6	53746603	53746909	Adipose_Visceral_Omentum	Proximal	1.41	0.158
ENSG00000144468	RHBDD1	intron	2	226914351	226995431	Cells_EBV-transformed_lymphocytes	Overall	-1.41	0.158
ENSG00000140479	PCSK6	intron	15	101431463	101431990	Adipose_Visceral_Omentum	Distal	0.89	0.158
ENSG00000090006	LTBP4	intron	19	40619493	40622401	Adipose_Subcutaneous	Rectal	1.41	0.158
ENSG00000055950	MRPL43	intron	10	100979372	100983755	Adipose_Subcutaneous	Female	-1.77	0.158
ENSG00000182362	YBEY	intron	21	46286737	46286870	Adipose_Subcutaneous	Female	-0.87	0.158
ENSG00000186283	TOR3A	intron	1	179083053	179087911	Adipose_Visceral_Omentum	Male	1.39	0.158
ENSG00000131652	THOC6	intron	16	3024365	3025708	Adipose_Subcutaneous	Overall	1.68	0.158
ENSG00000166473	PKD1L2	intron	16	81171074	81174720	Adipose_Subcutaneous	Rectal	-1.45	0.158
ENSG00000103642	LACTB	intron	15	63127689	63129485	Adipose_Subcutaneous	Female	-1.41	0.158
ENSG00000118292	C1orf54	intron	1	150279741	150280835	Adipose_Visceral_Omentum	Rectal	0.44	0.158
ENSG00000072422	RHOBTB1	intron	10	60875042	60877908	Adipose_Visceral_Omentum	Rectal	1.41	0.158
ENSG00000263528	IKBKE	intron	1	206493991	206496112	Cells_EBV-transformed_lymphocytes	Distal	0.01	0.158
ENSG00000266094	RASSF5	intron	1	206493991	206496112	Cells_EBV-transformed_lymphocytes	Distal	0.01	0.158
ENSG00000276141	WHAMMP3	intron	15	22672465	22672690	Adipose_Subcutaneous	Colon	1.41	0.158
ENSG00000159423	ALDH4A1	intron	1	18872957	18874463	Adipose_Subcutaneous	Overall	1.41	0.158
ENSG00000163481	RNF25	intron	2	218665244	218665916	Adipose_Subcutaneous	Distal	0.48	0.158
ENSG00000175606	TMEM70	intron	8	73978861	73979079	Colon_Transverse	Overall	1.49	0.158
ENSG00000106077	ABHD11	intron	7	73737110	73737221	Adipose_Subcutaneous	Rectal	-1.82	0.158
ENSG00000186522	SEPTIN10	intron	2	109567976	109593051	Adipose_Visceral_Omentum	Colon	1.41	0.158
ENSG00000175164	ABO	intron	9	133251152	133252478	Adipose_Visceral_Omentum	Rectal	-1.29	0.158
ENSG00000243678	NME2	intron	17	51168343	51169937	Adipose_Subcutaneous	Female	-0.48	0.158
ENSG00000170473	PYM1	intron	12	55902355	55903387	Adipose_Subcutaneous	Male	1.52	0.158
ENSG00000166454	ATMIN	intron	16	81036206	81041356	Adipose_Subcutaneous	Distal	0.55	0.158
ENSG00000136877	FPGS	intron	9	127803062	127804285	Adipose_Subcutaneous	Rectal	1.41	0.158
ENSG00000012660	ELOVL5	intron	6	53276256	53287862	Adipose_Subcutaneous	Female	-1.41	0.158
ENSG00000049540	ELN	intron	7	74035414	74036555	Adipose_Subcutaneous	Overall	0	0.158
ENSG00000066468	FGFR2	intron	10	121503941	121515123	Adipose_Subcutaneous	Colon	-1.41	0.158
ENSG00000109323	MANBA	intron	4	102669049	102670916	Adipose_Visceral_Omentum	Male	-1.41	0.158
ENSG00000179403	VWA1	intron	1	1435821	1437322	Adipose_Subcutaneous	Overall	-0.71	0.158
ENSG00000197912	SPG7	intron	16	89544772	89546658	Cells_EBV-transformed_lymphocytes	Distal	-1.41	0.158
ENSG00000066468	FGFR2	intron	10	121503941	121515117	Adipose_Subcutaneous	Colon	1.41	0.158
ENSG00000119522	DENND1A	intron	9	123440491	123452276	Cells_EBV-transformed_lymphocytes	Proximal	1.41	0.158
ENSG00000122707	RECK	intron	9	36083562	36085175	Adipose_Visceral_Omentum	Male	-1.41	0.158
ENSG00000135541	AHI1	intron	6	135346796	135358132	Adipose_Subcutaneous	Colon	-1.41	0.158
ENSG00000136280	CCM2	intron	7	45027797	45038253	Cells_EBV-transformed_lymphocytes	Male	-1.41	0.158
ENSG00000137200	CMTR1	intron	6	37433377	37435624	Cells_EBV-transformed_lymphocytes	Proximal	1.41	0.158
ENSG00000154263	ABCA10	intron	17	69175513	69178920	Adipose_Subcutaneous	Rectal	1.41	0.158
ENSG00000154263	ABCA10	intron	17	69175513	69182153	Adipose_Visceral_Omentum	Rectal	-1.41	0.158
ENSG00000160917	CPSF4	intron	7	99452440	99453966	Adipose_Visceral_Omentum	Colon	1.41	0.158
ENSG00000175356	SCUBE2	intron	11	9047562	9047943	Adipose_Subcutaneous	Proximal	-1.41	0.158
ENSG00000188687	SLC4A5	intron	2	74361156	74361413	Adipose_Subcutaneous	Male	1.41	0.158
ENSG00000198131	ZNF544	intron	19	58276429	58277183	Cells_EBV-transformed_lymphocytes	Colon	-1.41	0.158
ENSG00000278129	ZNF8	intron	19	58276429	58277183	Cells_EBV-transformed_lymphocytes	Colon	-1.41	0.158
ENSG00000168404	MLKL	intron	16	74673950	74674960	Adipose_Subcutaneous	Colon	1.41	0.158
ENSG00000259772	LINC03034	intron	15	31223336	31223471	Cells_EBV-transformed_lymphocytes	Distal	1.41	0.158
ENSG00000136738	STAM	intron	10	17704518	17704970	Adipose_Subcutaneous	Proximal	-1.41	0.158
ENSG00000134627	PIWIL4	intron	11	94601979	94607439	Adipose_Visceral_Omentum	Male	1.31	0.158
ENSG00000100726	TELO2	intron	16	1493605	1494246	Adipose_Subcutaneous	Rectal	1.4	0.158
ENSG00000214140	PRCD	intron	17	76540573	76553109	Cells_EBV-transformed_lymphocytes	Distal	1.21	0.158
ENSG00000188735	TMEM120B	intron	12	121752223	121761649	Adipose_Subcutaneous	Rectal	1.41	0.158
ENSG00000230189	RABGEF1P2	intron	7	66450236	66476259	Adipose_Visceral_Omentum	Rectal	-1.11	0.158
ENSG00000148459	PDSS1	intron	10	26742577	26746333	Cells_EBV-transformed_lymphocytes	Rectal	-1.41	0.158
ENSG00000068745	IP6K2	intron	3	48695421	48715389	Colon_Sigmoid	Overall	1.58	0.158
ENSG00000096968	JAK2	intron	9	5044520	5050686	Adipose_Visceral_Omentum	Male	1.42	0.158
ENSG00000233223	MPDU1-AS1	intron	17	7582163	7582900	Adipose_Visceral_Omentum	Proximal	-1.4	0.158
ENSG00000233223	AC016876.1	intron	17	7582163	7582900	Adipose_Visceral_Omentum	Proximal	-1.4	0.158
ENSG00000221978	CCNL2	intron	1	1388065	1388950	Adipose_Subcutaneous	Female	-0.93	0.158
ENSG00000176261	ZBTB8OS	intron	1	32634072	32650433	Adipose_Subcutaneous	Overall	1.41	0.158
ENSG00000145214	DGKQ	intron	4	964093	965176	Cells_EBV-transformed_lymphocytes	Female	1.41	0.158
ENSG00000155256	ZFYVE27	intron	10	97753182	97754727	Cells_EBV-transformed_lymphocytes	Overall	1.38	0.158
ENSG00000088888	MAVS	intron	20	3861504	3862254	Adipose_Subcutaneous	Distal	1.41	0.158
ENSG00000089022	MAPKAPK5	intron	12	111866231	111867572	Adipose_Subcutaneous	Distal	-1.41	0.158
ENSG00000100083	GGA1	intron	22	37630170	37630913	Colon_Transverse	Overall	-1.41	0.158
ENSG00000110080	ST3GAL4	intron	11	126406557	126406943	Adipose_Visceral_Omentum	Proximal	1.41	0.158
ENSG00000125843	AP5S1	intron	20	3861504	3862254	Adipose_Subcutaneous	Distal	1.41	0.158
ENSG00000130558	OLFM1	intron	9	135096019	135097781	Adipose_Subcutaneous	Distal	-1.41	0.158
ENSG00000130717	UCK1	intron	9	131525977	131528944	Adipose_Visceral_Omentum	Female	-1.41	0.158
ENSG00000140943	MBTPS1	intron	16	84081908	84087358	Adipose_Subcutaneous	Proximal	-1.41	0.158
ENSG00000158161	EYA3	intron	1	28017239	28027789	Adipose_Subcutaneous	Female	1.41	0.158
ENSG00000166136	NDUFB8	intron	10	100516997	100526399	Adipose_Subcutaneous	Colon	1.41	0.158
ENSG00000169727	GPS1	intron	17	82054975	82055165	Adipose_Visceral_Omentum	Overall	0.94	0.158
ENSG00000170004	CHD3	intron	17	7894265	7894415	Adipose_Subcutaneous	Proximal	-1.41	0.158
ENSG00000175792	RUVBL1	intron	3	128091582	128097300	Adipose_Visceral_Omentum	Rectal	1.41	0.158
ENSG00000186591	UBE2H	intron	7	129880971	129952503	Adipose_Subcutaneous	Colon	-1.41	0.158
ENSG00000196652	ZKSCAN5	intron	7	99519909	99520169	Adipose_Subcutaneous	Colon	-0.47	0.158
ENSG00000196652	ZKSCAN5	intron	7	99520304	99525813	Adipose_Subcutaneous	Colon	1.41	0.158
ENSG00000213672	NCKIPSD	intron	3	48680229	48681287	Adipose_Subcutaneous	Male	1.41	0.158
ENSG00000239264	TXNDC5	intron	6	7883266	7884359	Adipose_Subcutaneous	Colon	1.41	0.158
ENSG00000270571	AC007681.1	intron	2	75156315	75186830	Adipose_Visceral_Omentum	Proximal	-1.41	0.158
ENSG00000135976	ANKRD36	intron	2	97209872	97211546	Adipose_Subcutaneous	Overall	-0.09	0.158
ENSG00000104714	ERICH1	intron	8	640834	668598	Cells_EBV-transformed_lymphocytes	Rectal	1.41	0.158
ENSG00000103657	HERC1	intron	15	63672694	63674342	Cells_EBV-transformed_lymphocytes	Proximal	-1.28	0.158
ENSG00000007312	CD79B	intron	17	63929888	63931335	Adipose_Subcutaneous	Distal	1.41	0.158
ENSG00000163104	SMARCAD1	intron	4	94241006	94249654	Adipose_Subcutaneous	Distal	-1.57	0.158
ENSG00000105808	RASA4	intron	7	102596107	102599860	Adipose_Subcutaneous	Distal	-1.4	0.158
ENSG00000120159	CAAP1	intron	9	26887513	26892259	Adipose_Subcutaneous	Rectal	-0.87	0.158
ENSG00000163703	CRELD1	intron	3	9943515	9943890	Adipose_Visceral_Omentum	Rectal	1.41	0.158
ENSG00000090661	CERS4	intron	19	8261333	8261688	Adipose_Visceral_Omentum	Male	1.06	0.158
ENSG00000180104	EXOC3	intron	5	469987	470946	Adipose_Subcutaneous	Rectal	-1.41	0.158
ENSG00000180104	EXOC3	intron	5	469987	471099	Adipose_Subcutaneous	Rectal	-1.41	0.158
ENSG00000125753	VASP	intron	19	45523695	45523844	Cells_EBV-transformed_lymphocytes	Colon	1.41	0.158
ENSG00000011021	CLCN6	intron	1	11819554	11822695	Adipose_Subcutaneous	Colon	1.16	0.158
ENSG00000177663	IL17RA	intron	22	17104810	17105591	Adipose_Visceral_Omentum	Rectal	-1.4	0.158
ENSG00000090674	MCOLN1	intron	19	7527628	7527864	Cells_EBV-transformed_lymphocytes	Proximal	-1.36	0.158
ENSG00000141504	SAT2	intron	17	7627226	7627553	Adipose_Subcutaneous	Overall	1.41	0.158
ENSG00000141504	SAT2	intron	17	7626614	7626753	Colon_Sigmoid	Overall	-1.41	0.158
ENSG00000080573	COL5A3	intron	19	9989606	9991610	Adipose_Visceral_Omentum	Rectal	1.41	0.158
ENSG00000006744	ELAC2	intron	17	13002359	13002441	Adipose_Subcutaneous	Rectal	-0.69	0.158
ENSG00000117500	TMED5	intron	1	93156483	93160129	Adipose_Subcutaneous	Proximal	-1.41	0.158
ENSG00000151611	MMAA	intron	4	145651147	145653994	Adipose_Subcutaneous	Colon	-1.41	0.158
ENSG00000152219	ARL14EP	intron	11	30323202	30330886	Adipose_Visceral_Omentum	Colon	1.41	0.158
		intron	13	47994896	47996843	Cells_EBV-transformed_lymphocytes	Colon	-1.41	0.158
		intron	21	41421871	41421975	Cells_EBV-transformed_lymphocytes	Colon	-1.41	0.158
ENSG00000078142	PIK3C3	intron	18	41970456	41987812	Adipose_Subcutaneous	Proximal	-1.41	0.158
ENSG00000081791	DELE1	intron	5	141937357	141938521	Adipose_Visceral_Omentum	Proximal	1.41	0.158
ENSG00000085465	OVGP1	intron	1	111421461	111421565	Adipose_Subcutaneous	Female	0.47	0.158
ENSG00000100241	SBF1	intron	22	50459392	50459470	Adipose_Subcutaneous	Overall	-1.41	0.158
ENSG00000101413	RPRD1B	intron	20	38059520	38066081	Adipose_Subcutaneous	Colon	1.41	0.158
ENSG00000112343	TRIM38	intron	6	25962855	25963049	Adipose_Subcutaneous	Rectal	-1.41	0.158
ENSG00000115648	MLPH	intron	2	237542659	237546606	Adipose_Subcutaneous	Colon	-1.41	0.158
ENSG00000117500	TMED5	intron	1	93156483	93158815	Adipose_Visceral_Omentum	Proximal	1.41	0.158
ENSG00000132604	TERF2	intron	16	69368482	69368587	Adipose_Subcutaneous	Distal	1.41	0.158
ENSG00000132604	TERF2	intron	16	69368482	69384580	Cells_EBV-transformed_lymphocytes	Distal	-1.41	0.158
ENSG00000133030	MPRIP	intron	17	17167915	17171718	Adipose_Subcutaneous	Female	1.41	0.158
ENSG00000133056	PIK3C2B	intron	1	204433949	204434439	Adipose_Subcutaneous	Proximal	-1.41	0.158
ENSG00000138604	GLCE	intron	15	69194525	69196415	Adipose_Visceral_Omentum	Male	-1.41	0.158
ENSG00000144857	BOC	intron	3	113250833	113263899	Adipose_Subcutaneous	Female	1.41	0.158
ENSG00000162298	SYVN1	intron	11	65128836	65129729	Cells_EBV-transformed_lymphocytes	Female	-1.41	0.158
ENSG00000165661	QSOX2	intron	9	136224909	136226774	Cells_EBV-transformed_lymphocytes	Male	-1.41	0.158
ENSG00000169282	KCNAB1	intron	3	156515220	156516270	Adipose_Subcutaneous	Female	-1.41	0.158
ENSG00000174099	MSRB3	intron	12	65278865	65326826	Adipose_Subcutaneous	Rectal	1.41	0.158
ENSG00000175768	TOMM5	intron	9	37588932	37592291	Adipose_Subcutaneous	Rectal	1.41	0.158
ENSG00000175768	TOMM5	intron	9	37588932	37592310	Adipose_Subcutaneous	Rectal	-0.47	0.158
ENSG00000175768	TOMM5	intron	9	37588932	37592412	Adipose_Subcutaneous	Rectal	0.47	0.158
ENSG00000175768	TOMM5	intron	9	37588932	37592416	Adipose_Subcutaneous	Rectal	1.41	0.158
ENSG00000175832	ETV4	intron	17	43545668	43546185	Cells_EBV-transformed_lymphocytes	Proximal	1.41	0.158
ENSG00000177565	TBL1XR1	intron	3	177026474	177032971	Adipose_Visceral_Omentum	Male	1.41	0.158
ENSG00000183401	CCDC159	intron	19	11351973	11352057	Adipose_Subcutaneous	Proximal	1.41	0.158
ENSG00000196074	SYCP2	intron	20	59901810	59907364	Adipose_Visceral_Omentum	Female	-1.41	0.158
ENSG00000146463	ZMYM4	intron	1	35269085	35295927	Cells_EBV-transformed_lymphocytes	Female	-1.41	0.158
ENSG00000165819	METTL3	intron	14	21499802	21503173	Adipose_Visceral_Omentum	Rectal	-1.54	0.158
ENSG00000261556	SMG1P7	intron	16	70222480	70224856	Adipose_Visceral_Omentum	Male	-1.41	0.158
ENSG00000006007	GDE1	intron	16	19505092	19510839	Adipose_Subcutaneous	Colon	1.88	0.158
ENSG00000215252	GOLGA8B	intron	15	34551276	34552268	Cells_EBV-transformed_lymphocytes	Proximal	1.4	0.158
ENSG00000237298	TTN-AS1	intron	2	178614273	178615323	Cells_EBV-transformed_lymphocytes	Distal	-1.27	0.158
ENSG00000111961	SASH1	intron	6	148519893	148525291	Adipose_Visceral_Omentum	Male	1.41	0.158
ENSG00000171056	SOX7	intron	8	10820269	10826152	Adipose_Subcutaneous	Rectal	-0.61	0.158
ENSG00000254093	PINX1	intron	8	10820269	10826152	Adipose_Subcutaneous	Rectal	-0.61	0.158
ENSG00000162148	SAXO4	intron	11	61438113	61445941	Adipose_Subcutaneous	Distal	0.15	0.158
ENSG00000167985	SDHAF2	intron	11	61438113	61445941	Adipose_Subcutaneous	Distal	0.15	0.158
ENSG00000141556	TBCD	intron	17	82806011	82806428	Adipose_Subcutaneous	Male	1.41	0.158
ENSG00000119977	TCTN3	intron	10	95685636	95686495	Cells_EBV-transformed_lymphocytes	Distal	1.41	0.158
ENSG00000167978	SRRM2	intron	16	2769284	2769628	Adipose_Subcutaneous	Overall	-0.14	0.158
ENSG00000122481	RWDD3	intron	1	95234315	95244211	Adipose_Visceral_Omentum	Rectal	1.07	0.158
ENSG00000011600	TYROBP	intron	19	35907261	35907446	Colon_Sigmoid	Overall	-0.85	0.158
ENSG00000018699	TTC27	intron	2	32812615	32817457	Adipose_Subcutaneous	Rectal	0.47	0.158
ENSG00000050165	DKK3	intron	11	12008608	12008870	Colon_Sigmoid	Overall	-1.41	0.158
ENSG00000050165	DKK3	intron	11	12008608	12009172	Colon_Sigmoid	Overall	1.41	0.158
ENSG00000053918	KCNQ1	intron	11	2777032	2777976	Adipose_Subcutaneous	Proximal	1.41	0.158
ENSG00000075413	MARK3	intron	14	103467191	103468086	Adipose_Subcutaneous	Rectal	-1.41	0.158
ENSG00000101004	NINL	intron	20	25501010	25503952	Adipose_Subcutaneous	Overall	0	0.158
ENSG00000103064	SLC7A6	intron	16	68291661	68293943	Adipose_Visceral_Omentum	Male	1.41	0.158
ENSG00000103064	SLC7A6	intron	16	68291661	68294705	Adipose_Visceral_Omentum	Male	-1.41	0.158
ENSG00000105325	FZR1	intron	19	3534513	3534795	Adipose_Subcutaneous	Colon	-1.41	0.158
ENSG00000122565	CBX3	intron	7	26201826	26202971	Adipose_Visceral_Omentum	Proximal	1.41	0.158
ENSG00000137251	TINAG	intron	6	54308905	54320579	Cells_EBV-transformed_lymphocytes	Male	1.41	0.158
ENSG00000138593	SECISBP2L	intron	15	49001097	49009216	Adipose_Visceral_Omentum	Female	0	0.158
ENSG00000139428	MMAB	intron	12	109561104	109561780	Adipose_Visceral_Omentum	Distal	-1.41	0.158
ENSG00000139428	MMAB	intron	12	109561329	109561416	Cells_EBV-transformed_lymphocytes	Distal	1.41	0.158
ENSG00000140199	SLC12A6	intron	15	34256283	34257642	Adipose_Subcutaneous	Distal	1.41	0.158
ENSG00000145982	FARS2	intron	6	5613320	5771291	Adipose_Subcutaneous	Colon	1.41	0.158
ENSG00000158805	ZNF276	intron	16	89734038	89737721	Adipose_Subcutaneous	Overall	1.41	0.158
ENSG00000160439	RDH13	intron	19	55056808	55062968	Cells_EBV-transformed_lymphocytes	Colon	1.41	0.158
ENSG00000163428	LRRC58	intron	3	120335139	120335825	Adipose_Subcutaneous	Proximal	1.41	0.158
ENSG00000169299	PGM2	intron	4	37848651	37850184	Adipose_Visceral_Omentum	Overall	1.41	0.158
ENSG00000175279	CENPS	intron	1	10430568	10440347	Cells_EBV-transformed_lymphocytes	Proximal	-1.41	0.158
ENSG00000175354	PTPN2	intron	18	12836891	12840714	Adipose_Subcutaneous	Colon	-1.41	0.158
ENSG00000182578	CSF1R	intron	5	150073493	150077276	Adipose_Subcutaneous	Female	-1.41	0.158
ENSG00000198887	SMC5	intron	9	70282583	70286200	Colon_Sigmoid	Overall	-1.41	0.158
ENSG00000204120	GIGYF2	intron	2	232703489	232734417	Adipose_Visceral_Omentum	Proximal	1.41	0.158
ENSG00000213676	ATF6B	intron	6	32117107	32117323	Adipose_Subcutaneous	Distal	-1.41	0.158
ENSG00000239467	AC007405.3	intron	2	170771427	170777377	Adipose_Subcutaneous	Male	-1.41	0.158
ENSG00000241563	CORT	intron	1	10430568	10440347	Cells_EBV-transformed_lymphocytes	Proximal	-1.41	0.158
ENSG00000090266	NDUFB2	intron	7	140696842	140702866	Adipose_Visceral_Omentum	Male	1.88	0.158
ENSG00000115107	STEAP3	intron	2	119239430	119245489	Adipose_Subcutaneous	Rectal	1.39	0.158
ENSG00000135605	TEC	intron	4	48145295	48145408	Adipose_Visceral_Omentum	Rectal	-0.73	0.158
ENSG00000110583	NAA40	intron	11	63945935	63946951	Cells_EBV-transformed_lymphocytes	Colon	1.77	0.158
ENSG00000100814	CCNB1IP1	intron	14	20316560	20318256	Adipose_Subcutaneous	Proximal	1.4	0.158
ENSG00000100197	CYP2D6	intron	22	42128944	42129033	Adipose_Subcutaneous	Colon	-1.39	0.158
ENSG00000205702	CYP2D7	intron	22	42128944	42129033	Adipose_Subcutaneous	Colon	-1.39	0.158
ENSG00000223891	OSER1-DT	intron	20	44211356	44224821	Cells_EBV-transformed_lymphocytes	Distal	1.6	0.158
ENSG00000188735	TMEM120B	intron	12	121758986	121761649	Adipose_Subcutaneous	Female	-1.41	0.158
ENSG00000145730	PAM	intron	5	103019843	103028185	Whole_Blood	Overall	-0.01	0.158
ENSG00000078808	SDF4	intron	1	1228946	1231507	Cells_EBV-transformed_lymphocytes	Colon	1.41	0.158
ENSG00000188517	COL25A1	intron	4	108860971	108863319	Adipose_Visceral_Omentum	Female	-1.67	0.158
ENSG00000103249	CLCN7	intron	16	1465338	1474834	Cells_EBV-transformed_lymphocytes	Male	-1.51	0.158
ENSG00000235257	ITGA9-AS1	intron	3	37806228	37808704	Adipose_Visceral_Omentum	Rectal	-0.09	0.158
ENSG00000218739	CEBPZOS	intron	2	37201726	37213437	Adipose_Subcutaneous	Overall	-0.62	0.158
ENSG00000269190	FBXO17	intron	19	38946567	38948567	Adipose_Visceral_Omentum	Colon	1.64	0.158
ENSG00000126217	MCF2L	intron	13	113094635	113096371	Adipose_Visceral_Omentum	Colon	-1.39	0.158
ENSG00000227372	TP73-AS1	intron	1	3740387	3742430	Cells_EBV-transformed_lymphocytes	Overall	-0.54	0.158
ENSG00000161265	U2AF1L4	intron	19	35744981	35745125	Adipose_Visceral_Omentum	Rectal	1.83	0.158
ENSG00000160305	DIP2A	intron	21	46561805	46563858	Adipose_Subcutaneous	Proximal	-1.41	0.158
ENSG00000010810	FYN	intron	6	111699670	111702885	Cells_EBV-transformed_lymphocytes	Overall	1.41	0.158
ENSG00000088367	EPB41L1	intron	20	36112480	36121660	Adipose_Visceral_Omentum	Female	-1.41	0.158
ENSG00000113810	SMC4	intron	3	160412084	160412326	Adipose_Subcutaneous	Male	1.41	0.158
ENSG00000117505	DR1	intron	1	93350001	93353908	Cells_EBV-transformed_lymphocytes	Overall	-1.41	0.158
ENSG00000122224	LY9	intron	1	160819374	160823465	Cells_EBV-transformed_lymphocytes	Rectal	1.41	0.158
ENSG00000123358	NR4A1	intron	12	52055022	52056030	Adipose_Subcutaneous	Proximal	1.41	0.158
ENSG00000123358	NR4A1	intron	12	52056159	52056494	Adipose_Subcutaneous	Proximal	-1.41	0.158
ENSG00000123358	NR4A1	intron	12	52056645	52056890	Adipose_Subcutaneous	Proximal	-1.41	0.158
ENSG00000135480	KRT7	intron	12	52237389	52237509	Adipose_Visceral_Omentum	Proximal	1.41	0.158
ENSG00000135912	TTLL4	intron	2	218711037	218727269	Adipose_Visceral_Omentum	Male	1.41	0.158
ENSG00000148660	CAMK2G	intron	10	73819645	73821682	Adipose_Subcutaneous	Female	1.41	0.158
ENSG00000149131	SERPING1	intron	11	57598321	57599879	Adipose_Visceral_Omentum	Female	1.41	0.158
ENSG00000149809	TM7SF2	intron	11	65115598	65115893	Colon_Transverse	Overall	-1.41	0.158
ENSG00000157107	FCHO2	intron	5	73015724	73017212	Adipose_Visceral_Omentum	Male	-1.41	0.158
ENSG00000157800	SLC37A3	intron	7	140337349	140348626	Adipose_Visceral_Omentum	Female	-1.41	0.158
ENSG00000163482	STK36	intron	2	218711037	218727269	Adipose_Visceral_Omentum	Male	1.41	0.158
ENSG00000164073	MFSD8	intron	4	127921771	127930683	Adipose_Subcutaneous	Proximal	1.41	0.158
ENSG00000169696	ASPSCR1	intron	17	82017088	82017309	Colon_Sigmoid	Overall	-1.41	0.158
ENSG00000169744	LDB2	intron	4	16586005	16588710	Adipose_Visceral_Omentum	Female	-1.41	0.158
ENSG00000175356	SCUBE2	intron	11	9025854	9029884	Adipose_Visceral_Omentum	Rectal	-1.41	0.158
ENSG00000176986	SEC24C	intron	10	73768007	73768810	Adipose_Visceral_Omentum	Distal	-1.41	0.158
ENSG00000180398	MCFD2	intron	2	46907969	46909023	Cells_EBV-transformed_lymphocytes	Female	1.41	0.158
ENSG00000182902	SLC25A18	intron	22	17579964	17581037	Adipose_Subcutaneous	Female	1.41	0.158
ENSG00000227124	ZNF717	intron	3	75732121	75741276	Cells_EBV-transformed_lymphocytes	Proximal	-1.41	0.158
ENSG00000233521	LINC01638	intron	22	27221701	27224230	Adipose_Visceral_Omentum	Distal	1.41	0.158
ENSG00000249307	LINC01088	intron	4	78971876	78973000	Colon_Sigmoid	Overall	1.41	0.158
ENSG00000140280	LYSMD2	intron	15	51725121	51737350	Cells_EBV-transformed_lymphocytes	Distal	1.43	0.158
ENSG00000100564	PIGH	intron	14	67593952	67600024	Adipose_Subcutaneous	Rectal	0.31	0.158
ENSG00000136068	FLNB	intron	3	58138529	58142650	Adipose_Visceral_Omentum	Distal	1.39	0.158
ENSG00000136877	FPGS	intron	9	127811011	127813195	Colon_Transverse	Overall	-1.4	0.158
ENSG00000168958	MFF	intron	2	227340380	227342745	Cells_EBV-transformed_lymphocytes	Male	1.41	0.158
ENSG00000166377	ATP9B	intron	18	79069529	79096476	Cells_EBV-transformed_lymphocytes	Female	-0.47	0.158
ENSG00000145730	PAM	intron	5	102987571	102990272	Adipose_Subcutaneous	Colon	-1.39	0.158
ENSG00000118873	RAB3GAP2	intron	1	220159421	220162198	Cells_EBV-transformed_lymphocytes	Colon	-1.41	0.158
ENSG00000103351	CLUAP1	intron	16	3504831	3506331	Adipose_Visceral_Omentum	Colon	-1.39	0.158
ENSG00000041988	THAP3	intron	1	6628691	6629643	Adipose_Subcutaneous	Distal	-0.73	0.158
ENSG00000185418	TARS3	intron	15	101686062	101691882	Adipose_Subcutaneous	Distal	-1.41	0.158
ENSG00000117791	MTARC2	intron	1	220763050	220770381	Cells_EBV-transformed_lymphocytes	Distal	-1.76	0.158
ENSG00000148824	MTG1	intron	10	133394332	133395713	Whole_Blood	Overall	0.7	0.158
ENSG00000148832	PAOX	intron	10	133394332	133395713	Whole_Blood	Overall	0.7	0.158
ENSG00000124356	STAMBP	intron	2	73872417	73873352	Adipose_Subcutaneous	Male	-1.41	0.158
ENSG00000116001	TIA1	intron	2	70214494	70215125	Adipose_Subcutaneous	Colon	-1.41	0.158
ENSG00000116001	TIA1	intron	2	70214494	70215371	Cells_EBV-transformed_lymphocytes	Colon	1.41	0.158
ENSG00000103148	NPRL3	intron	16	112775	117301	Adipose_Subcutaneous	Female	1.41	0.158
ENSG00000103148	NPRL3	intron	16	112775	119126	Cells_EBV-transformed_lymphocytes	Female	-1.41	0.158
ENSG00000214193	SH3D21	intron	1	36307285	36307517	Adipose_Visceral_Omentum	Rectal	-0.2	0.158
ENSG00000130958	SLC35D2	intron	9	96321341	96324091	Adipose_Subcutaneous	Male	1.31	0.158
ENSG00000049246	PER3	intron	1	7785586	7786721	Cells_EBV-transformed_lymphocytes	Proximal	1.42	0.158
ENSG00000106089	STX1A	intron	7	73708688	73709045	Adipose_Visceral_Omentum	Male	1.41	0.158
		intron	5	36666484	36668565	Cells_EBV-transformed_lymphocytes	Rectal	1.41	0.158
		intron	1	11654952	11655670	Cells_EBV-transformed_lymphocytes	Female	1.41	0.158
		intron	5	96931870	96979138	Cells_EBV-transformed_lymphocytes	Distal	1.41	0.158
ENSG00000064393	HIPK2	intron	7	139604223	139613202	Adipose_Visceral_Omentum	Female	-1.41	0.158
ENSG00000070718	AP3M2	intron	8	42162418	42165071	Adipose_Visceral_Omentum	Rectal	0	0.158
ENSG00000100767	PAPLN	intron	14	73259545	73260709	Adipose_Subcutaneous	Proximal	1.41	0.158
ENSG00000105997	HOXA3	intron	7	27142085	27152288	Adipose_Visceral_Omentum	Distal	1.41	0.158
ENSG00000106004	HOXA5	intron	7	27142085	27152288	Adipose_Visceral_Omentum	Distal	1.41	0.158
ENSG00000106006	HOXA6	intron	7	27142085	27152288	Adipose_Visceral_Omentum	Distal	1.41	0.158
ENSG00000115760	BIRC6	intron	2	32599900	32603006	Adipose_Visceral_Omentum	Rectal	1.41	0.158
ENSG00000120889	TNFRSF10B	intron	8	23027753	23028331	Adipose_Visceral_Omentum	Distal	-1.41	0.158
ENSG00000121211	MND1	intron	4	153409015	153414751	Cells_EBV-transformed_lymphocytes	Male	1.41	0.158
ENSG00000122188	LAX1	intron	1	203771477	203772068	Cells_EBV-transformed_lymphocytes	Male	-1.41	0.158
ENSG00000130363	RSPH3	intron	6	158982688	158983662	Adipose_Subcutaneous	Rectal	-1.41	0.158
ENSG00000140396	NCOA2	intron	8	70124865	70126813	Cells_EBV-transformed_lymphocytes	Female	-1.41	0.158
ENSG00000141564	RPTOR	intron	17	80885148	80891720	Cells_EBV-transformed_lymphocytes	Distal	-1.41	0.158
ENSG00000145439	CBR4	intron	4	169006891	169009948	Adipose_Subcutaneous	Female	1.41	0.158
ENSG00000148843	PDCD11	intron	10	103440850	103441826	Adipose_Visceral_Omentum	Rectal	-1.41	0.158
ENSG00000157368	IL34	intron	16	70646975	70654538	Adipose_Visceral_Omentum	Colon	1.41	0.158
ENSG00000159322	ADPGK	intron	15	72775097	72783459	Cells_EBV-transformed_lymphocytes	Proximal	-1.41	0.158
ENSG00000165392	WRN	intron	8	31065063	31067033	Adipose_Subcutaneous	Overall	1.41	0.158
ENSG00000171295	ZNF440	intron	19	11814450	11830283	Cells_EBV-transformed_lymphocytes	Overall	1.41	0.158
ENSG00000198453	ZNF568	intron	19	36925258	36931553	Adipose_Subcutaneous	Distal	-1.41	0.158
ENSG00000198858	R3HDM4	intron	19	902130	902242	Adipose_Visceral_Omentum	Distal	-1.41	0.158
ENSG00000272391	POM121C	intron	7	75441647	75465999	Cells_EBV-transformed_lymphocytes	Overall	1.41	0.158
ENSG00000110057	UNC93B1	intron	11	67999305	67999519	Adipose_Visceral_Omentum	Male	-1.41	0.158
ENSG00000112234	FBXL4	intron	6	98927060	98927705	Adipose_Visceral_Omentum	Overall	0.96	0.158
ENSG00000088247	KHSRP	intron	19	6415457	6415609	Adipose_Visceral_Omentum	Proximal	1.2	0.158
ENSG00000111653	ING4	intron	12	6653396	6655638	Cells_EBV-transformed_lymphocytes	Overall	1.22	0.158
ENSG00000241852	C8orf58	intron	8	22602312	22602537	Cells_EBV-transformed_lymphocytes	Overall	-0.41	0.158
ENSG00000161036	LRWD1	intron	7	102467479	102467665	Adipose_Visceral_Omentum	Female	1.41	0.158
ENSG00000244701	AC004918.1	intron	7	141652883	141656544	Adipose_Visceral_Omentum	Proximal	-1.41	0.158
ENSG00000257093	DENND11	intron	7	141652883	141656544	Adipose_Visceral_Omentum	Proximal	-1.41	0.158
ENSG00000138621	PPCDC	intron	15	75028453	75043441	Colon_Transverse	Overall	1.29	0.158
ENSG00000213339	QTRT1	intron	19	10702254	10706710	Adipose_Subcutaneous	Distal	1.68	0.158
ENSG00000156253	RWDD2B	intron	21	29008621	29009595	Adipose_Visceral_Omentum	Colon	1.17	0.158
ENSG00000204520	MICA	intron	6	31400783	31410543	Adipose_Subcutaneous	Male	1.4	0.158
ENSG00000100926	TM9SF1	intron	14	24193269	24194675	Adipose_Visceral_Omentum	Overall	1.49	0.158
ENSG00000185019	UBOX5	intron	20	3110314	3115305	Colon_Transverse	Overall	-1.51	0.158
ENSG00000137822	TUBGCP4	intron	15	43398179	43399112	Adipose_Visceral_Omentum	Overall	1.03	0.158
ENSG00000137413	TAF8	intron	6	42056014	42057389	Cells_EBV-transformed_lymphocytes	Male	1.56	0.158
ENSG00000233593	LINC02609	intron	1	90832196	90851483	Adipose_Visceral_Omentum	Male	-0.66	0.158
ENSG00000170906	NDUFA3	intron	19	54106446	54106811	Adipose_Subcutaneous	Overall	0.69	0.158
ENSG00000169682	SPNS1	intron	16	28983290	28983786	Cells_EBV-transformed_lymphocytes	Distal	1.41	0.158
		intron	13	79314993	79319535	Cells_EBV-transformed_lymphocytes	Male	1.41	0.158
		intron	16	27681530	27682891	Cells_EBV-transformed_lymphocytes	Distal	-1.41	0.158
ENSG00000005801	ZNF195	intron	11	3360565	3360720	Adipose_Visceral_Omentum	Rectal	-1.41	0.158
ENSG00000005801	ZNF195	intron	11	3360565	3361743	Adipose_Visceral_Omentum	Rectal	1.41	0.158
ENSG00000005801	ZNF195	intron	11	3360788	3361743	Adipose_Visceral_Omentum	Rectal	-1.41	0.158
ENSG00000007545	CRAMP1	intron	16	1670809	1673881	Colon_Sigmoid	Overall	-1.41	0.158
ENSG00000047578	KATNIP	intron	16	27681530	27698328	Cells_EBV-transformed_lymphocytes	Distal	-1.41	0.158
ENSG00000085741	WNT11	intron	11	76194844	76195255	Adipose_Subcutaneous	Colon	1.41	0.158
ENSG00000099250	NRP1	intron	10	33186491	33192281	Adipose_Subcutaneous	Male	1.41	0.158
ENSG00000100425	BRD1	intron	22	49804360	49822951	Adipose_Visceral_Omentum	Colon	-1.41	0.158
ENSG00000104972	LILRB1	intron	19	54573912	54574076	Adipose_Subcutaneous	Rectal	-1.41	0.158
ENSG00000105556	MIER2	intron	19	307536	308577	Adipose_Subcutaneous	Rectal	-1.41	0.158
ENSG00000110218	PANX1	intron	11	94153630	94178369	Colon_Transverse	Overall	0	0.158
ENSG00000114120	SLC25A36	intron	3	140956691	140959463	Adipose_Visceral_Omentum	Proximal	1.41	0.158
ENSG00000120029	ARMH3	intron	10	101889490	101939863	Adipose_Subcutaneous	Overall	-0.28	0.158
ENSG00000132635	PCED1A	intron	20	2839933	2840211	Adipose_Visceral_Omentum	Male	-1.41	0.158
ENSG00000132635	PCED1A	intron	20	2839933	2840866	Adipose_Visceral_Omentum	Male	0.47	0.158
ENSG00000139746	RBM26	intron	13	79314990	79322349	Adipose_Subcutaneous	Male	0	0.158
ENSG00000139746	RBM26	intron	13	79314993	79318821	Adipose_Visceral_Omentum	Male	-1.41	0.158
ENSG00000140859	KIFC3	intron	16	57785666	57790930	Adipose_Subcutaneous	Overall	1.41	0.158
ENSG00000140859	KIFC3	intron	16	57791066	57794999	Whole_Blood	Overall	1.41	0.158
ENSG00000141027	NCOR1	intron	17	16048985	16057514	Adipose_Subcutaneous	Male	1.41	0.158
ENSG00000141027	NCOR1	intron	17	16048988	16057514	Adipose_Subcutaneous	Male	-1.41	0.158
ENSG00000142606	MMEL1	intron	1	2592966	2593814	Adipose_Visceral_Omentum	Proximal	1.41	0.158
ENSG00000144560	VGLL4	intron	3	11558867	11559332	Adipose_Visceral_Omentum	Proximal	1.41	0.158
ENSG00000148396	SEC16A	intron	9	136447909	136448084	Adipose_Subcutaneous	Proximal	-1.41	0.158
ENSG00000157800	SLC37A3	intron	7	140335504	140337284	Adipose_Visceral_Omentum	Female	-1.41	0.158
ENSG00000158545	ZC3H18	intron	16	88587613	88598178	Adipose_Visceral_Omentum	Proximal	-1.41	0.158
ENSG00000160957	RECQL4	intron	8	144515453	144515764	Cells_EBV-transformed_lymphocytes	Rectal	-1.41	0.158
ENSG00000162959	MEMO1	intron	2	31883462	31917926	Adipose_Subcutaneous	Male	1.41	0.158
ENSG00000171793	CTPS1	intron	1	40980561	40983278	Cells_EBV-transformed_lymphocytes	Overall	-1.41	0.158
ENSG00000172965	MIR4435-2HG	intron	2	111480061	111494885	Adipose_Subcutaneous	Female	1.41	0.158
ENSG00000173145	NOC3L	intron	10	94341745	94344404	Adipose_Visceral_Omentum	Rectal	0	0.158
ENSG00000173145	NOC3L	intron	10	94341745	94344415	Adipose_Subcutaneous	Rectal	1.41	0.158
ENSG00000177337	DLGAP1-AS1	intron	18	3604215	3606554	Adipose_Visceral_Omentum	Female	1.41	0.158
ENSG00000196663	TECPR2	intron	14	102465289	102496979	Adipose_Subcutaneous	Distal	1.41	0.158
ENSG00000239998	LILRA2	intron	19	54573912	54574076	Adipose_Subcutaneous	Rectal	-1.41	0.158
ENSG00000262001	DLGAP1-AS2	intron	18	3604215	3606554	Adipose_Visceral_Omentum	Female	1.41	0.158
ENSG00000214736	TOMM6	intron	6	41789336	41789531	Adipose_Visceral_Omentum	Distal	-0.55	0.159
ENSG00000214736	TOMM6	intron	6	41789336	41789568	Adipose_Visceral_Omentum	Distal	0.55	0.159
ENSG00000162664	ZNF326	intron	1	90020922	90027354	Adipose_Subcutaneous	Distal	-1.41	0.159
ENSG00000115756	HPCAL1	intron	2	10423088	10424525	Colon_Sigmoid	Overall	-1.11	0.159
ENSG00000138496	PARP9	intron	3	122546368	122550584	Adipose_Visceral_Omentum	Colon	-0.87	0.159
ENSG00000125871	MGME1	intron	20	17970370	17988166	Adipose_Subcutaneous	Colon	0	0.159
ENSG00000141959	PFKL	intron	21	44306754	44312105	Cells_EBV-transformed_lymphocytes	Male	1.41	0.159
ENSG00000198039	ZNF273	intron	7	64903419	64917030	Cells_EBV-transformed_lymphocytes	Female	-1.2	0.159
ENSG00000154473	BUB3	intron	10	123154485	123154918	Adipose_Visceral_Omentum	Overall	1.41	0.159
ENSG00000204301	NOTCH4	intron	6	32215385	32216945	Adipose_Subcutaneous	Female	-1.41	0.159
ENSG00000186340	THBS2	intron	6	169234907	169237170	Adipose_Subcutaneous	Proximal	1.41	0.159
ENSG00000259668	AC066613.1	intron	15	51458929	51460298	Adipose_Visceral_Omentum	Colon	1.57	0.159
ENSG00000242802	AP5Z1	intron	7	4790591	4790673	Adipose_Subcutaneous	Overall	-0.43	0.159
ENSG00000181929	PRKAG1	intron	12	49005852	49013062	Adipose_Subcutaneous	Colon	-1.84	0.159
ENSG00000161996	WDR90	intron	16	666792	667432	Colon_Sigmoid	Overall	-1.03	0.159
ENSG00000157657	ZNF618	intron	9	114007439	114008344	Adipose_Subcutaneous	Distal	1.41	0.159
ENSG00000108406	DHX40	intron	17	59586233	59587896	Adipose_Visceral_Omentum	Colon	1.53	0.159
ENSG00000129103	SUMF2	intron	7	56078508	56079353	Adipose_Visceral_Omentum	Proximal	-1.41	0.159
ENSG00000278259	MYO19	intron	17	36511455	36513429	Adipose_Visceral_Omentum	Proximal	-0.34	0.159
ENSG00000188026	RILPL1	intron	12	123517808	123518382	Adipose_Visceral_Omentum	Male	1.41	0.159
ENSG00000106348	IMPDH1	intron	7	128395274	128396600	Adipose_Subcutaneous	Overall	1.41	0.159
ENSG00000048740	CELF2	intron	10	11314270	11321207	Adipose_Subcutaneous	Colon	-1.41	0.159
ENSG00000103326	CAPN15	intron	16	540371	546817	Cells_EBV-transformed_lymphocytes	Rectal	1.41	0.159
ENSG00000103852	TTC23	intron	15	99228732	99249171	Adipose_Subcutaneous	Female	-1.41	0.159
ENSG00000104907	TRMT1	intron	19	13109838	13110158	Adipose_Visceral_Omentum	Colon	1.41	0.159
ENSG00000104907	TRMT1	intron	19	13110001	13110158	Adipose_Subcutaneous	Colon	-1.41	0.159
ENSG00000109083	IFT20	intron	17	28329276	28330443	Adipose_Subcutaneous	Proximal	1.41	0.159
ENSG00000112200	ZNF451	intron	6	57158674	57161084	Adipose_Subcutaneous	Proximal	-1.41	0.159
ENSG00000130349	MTRES1	intron	6	107028797	107039749	Cells_EBV-transformed_lymphocytes	Distal	-1.41	0.159
ENSG00000131730	CKMT2	intron	5	81255214	81257733	Adipose_Visceral_Omentum	Male	-1.41	0.159
ENSG00000135541	AHI1	intron	6	135492291	135497188	Adipose_Subcutaneous	Distal	-0.47	0.159
ENSG00000157450	RNF111	intron	15	59084254	59085659	Adipose_Subcutaneous	Proximal	1.41	0.159
ENSG00000158966	CACHD1	intron	1	64641969	64647801	Adipose_Subcutaneous	Distal	0	0.159
ENSG00000162298	SYVN1	intron	11	65128714	65129729	Cells_EBV-transformed_lymphocytes	Female	1.41	0.159
ENSG00000168005	SPINDOC	intron	11	63818365	63818527	Cells_EBV-transformed_lymphocytes	Distal	1.41	0.159
ENSG00000187609	EXD3	intron	9	137349531	137351038	Adipose_Visceral_Omentum	Overall	1.41	0.159
ENSG00000187609	EXD3	intron	9	137349534	137351038	Adipose_Subcutaneous	Overall	-1.41	0.159
ENSG00000204475	NCR3	intron	6	31589899	31592679	Cells_EBV-transformed_lymphocytes	Colon	-1.41	0.159
ENSG00000243989	ACY1	intron	3	51980628	51980836	Adipose_Visceral_Omentum	Rectal	0	0.159
ENSG00000248487	ABHD14A	intron	3	51980628	51980836	Adipose_Visceral_Omentum	Rectal	0	0.159
ENSG00000066735	KIF26A	intron	14	104157942	104166859	Adipose_Visceral_Omentum	Male	-1.41	0.159
ENSG00000107371	EXOSC3	intron	9	37798728	37800667	Cells_EBV-transformed_lymphocytes	Distal	-1.41	0.159
ENSG00000122299	ZC3H7A	intron	16	11775013	11776320	Adipose_Visceral_Omentum	Proximal	-1.41	0.159
ENSG00000127952	STYXL1	intron	7	76005404	76013742	Adipose_Subcutaneous	Colon	1.41	0.159
ENSG00000133657	ATP13A3	intron	3	194457174	194459471	Cells_EBV-transformed_lymphocytes	Distal	0.47	0.159
ENSG00000135541	AHI1	intron	6	135492291	135497583	Adipose_Visceral_Omentum	Distal	-1.41	0.159
ENSG00000165934	CPSF2	intron	14	92155323	92156479	Adipose_Subcutaneous	Male	0.47	0.159
ENSG00000174348	PODN	intron	1	53062308	53066812	Adipose_Visceral_Omentum	Colon	-1.41	0.159
ENSG00000174373	RALGAPA1	intron	14	35595789	35605586	Cells_EBV-transformed_lymphocytes	Distal	1.41	0.159
ENSG00000183569	SERHL2	intron	22	42572529	42573936	Adipose_Subcutaneous	Male	-1.41	0.159
ENSG00000198252	STYX	intron	14	52746479	52750683	Cells_EBV-transformed_lymphocytes	Distal	-1.41	0.159
ENSG00000231890	DARS1-AS1	intron	2	136000479	136007196	Cells_EBV-transformed_lymphocytes	Proximal	1.41	0.159
ENSG00000105997	HOXA3	intron	7	27122642	27140083	Adipose_Subcutaneous	Distal	1.41	0.159
ENSG00000197576	HOXA4	intron	7	27122642	27140083	Adipose_Subcutaneous	Distal	1.41	0.159
ENSG00000101166	PRELID3B	intron	20	59035126	59036471	Cells_EBV-transformed_lymphocytes	Rectal	1.03	0.159
ENSG00000164024	METAP1	intron	4	98995867	99028867	Cells_EBV-transformed_lymphocytes	Proximal	-0.15	0.159
ENSG00000008710	PKD1	intron	16	2091174	2091781	Adipose_Subcutaneous	Male	-1.4	0.159
ENSG00000090857	PDPR	intron	16	70130544	70131302	Cells_EBV-transformed_lymphocytes	Female	-1.41	0.159
ENSG00000090857	PDPR	intron	16	70130544	70132151	Adipose_Subcutaneous	Female	1.41	0.159
ENSG00000120306	CYSTM1	intron	5	140175285	140243305	Adipose_Subcutaneous	Distal	-1.4	0.159
		intron	3	113576967	113583409	Cells_EBV-transformed_lymphocytes	Female	-1.41	0.159
ENSG00000102781	KATNAL1	intron	13	30283791	30306940	Adipose_Subcutaneous	Female	-0.67	0.159
ENSG00000125124	BBS2	intron	16	56514680	56519746	Adipose_Subcutaneous	Overall	1.39	0.159
ENSG00000099250	NRP1	intron	10	33202995	33207572	Adipose_Visceral_Omentum	Colon	-1.41	0.159
		intron	8	26350681	26354468	Cells_EBV-transformed_lymphocytes	Distal	-1.41	0.159
		intron	1	223954667	223961168	Cells_EBV-transformed_lymphocytes	Male	1.41	0.159
ENSG00000164961	WASHC5	intron	8	125083258	125091615	Adipose_Visceral_Omentum	Proximal	1.83	0.159
ENSG00000257337	TNS2-AS1	intron	12	53043147	53045065	Adipose_Subcutaneous	Colon	-1.41	0.159
ENSG00000074755	ZZEF1	intron	17	4067242	4070684	Colon_Transverse	Overall	0.06	0.159
ENSG00000125124	BBS2	intron	16	56514680	56519957	Colon_Transverse	Overall	-1.39	0.159
ENSG00000248429	GASK1B-AS1	intron	4	158179735	158198788	Adipose_Subcutaneous	Male	-1.41	0.159
ENSG00000157306	ZFHX2-AS1	intron	14	23557304	23558695	Colon_Sigmoid	Overall	1.39	0.159
ENSG00000259431	THTPA	intron	14	23557304	23558695	Colon_Sigmoid	Overall	1.39	0.159
ENSG00000121057	AKAP1	intron	17	57085398	57105441	Adipose_Visceral_Omentum	Female	-1.5	0.159
ENSG00000233117	LINC00702	intron	10	4235782	4243504	Colon_Transverse	Overall	-1.39	0.159
ENSG00000089775	ZBTB25	intron	14	64495559	64499441	Adipose_Visceral_Omentum	Female	1.7	0.159
ENSG00000149557	FEZ1	intron	11	125463570	125469049	Cells_EBV-transformed_lymphocytes	Colon	1.41	0.159
ENSG00000149557	FEZ1	intron	11	125463570	125481534	Adipose_Subcutaneous	Colon	-1.41	0.159
ENSG00000133961	NUMB	intron	14	73355766	73409937	Cells_EBV-transformed_lymphocytes	Colon	-0.2	0.159
ENSG00000166452	AKIP1	intron	11	8911671	8914826	Adipose_Subcutaneous	Rectal	-1.39	0.159
ENSG00000050426	LETMD1	intron	12	51048478	51049034	Adipose_Subcutaneous	Overall	0.02	0.159
		intron	9	33971737	33973183	Cells_EBV-transformed_lymphocytes	Distal	1.41	0.159
ENSG00000008226	DLEC1	intron	3	38109562	38110090	Adipose_Visceral_Omentum	Proximal	-1.41	0.159
ENSG00000067208	EVI5	intron	1	92636336	92665939	Adipose_Subcutaneous	Rectal	1.41	0.159
ENSG00000104490	NCALD	intron	8	101719648	101779924	Adipose_Subcutaneous	Rectal	1.41	0.159
ENSG00000107104	KANK1	intron	9	732617	734748	Adipose_Visceral_Omentum	Female	1.41	0.159
ENSG00000110888	CAPRIN2	intron	12	30753559	30754681	Adipose_Visceral_Omentum	Rectal	-1.41	0.159
ENSG00000111481	COPZ1	intron	12	54342287	54345460	Adipose_Subcutaneous	Male	1.41	0.159
ENSG00000114745	GORASP1	intron	3	39101102	39101510	Adipose_Visceral_Omentum	Male	1.41	0.159
ENSG00000118849	RARRES1	intron	3	158710921	158713797	Adipose_Visceral_Omentum	Distal	1.41	0.159
ENSG00000124006	OBSL1	intron	2	219556292	219556454	Colon_Sigmoid	Overall	1.41	0.159
ENSG00000124006	OBSL1	intron	2	219556292	219556578	Adipose_Subcutaneous	Overall	-1.41	0.159
ENSG00000124795	DEK	intron	6	18225730	18225872	Adipose_Subcutaneous	Distal	-1.41	0.159
ENSG00000124795	DEK	intron	6	18225730	18226174	Adipose_Visceral_Omentum	Distal	1.41	0.159
ENSG00000126088	UROD	intron	1	45012285	45012857	Cells_EBV-transformed_lymphocytes	Proximal	1.41	0.159
ENSG00000128641	MYO1B	intron	2	191392201	191393073	Adipose_Visceral_Omentum	Rectal	1.41	0.159
ENSG00000129197	RPAIN	intron	17	5426299	5428071	Adipose_Visceral_Omentum	Overall	-0.28	0.159
ENSG00000129219	PLD2	intron	17	4816746	4817076	Adipose_Subcutaneous	Male	-1.41	0.159
ENSG00000137073	UBAP2	intron	9	33971754	33973183	Adipose_Subcutaneous	Distal	-1.41	0.159
ENSG00000153317	ASAP1	intron	8	130128090	130134296	Adipose_Visceral_Omentum	Male	1.41	0.159
ENSG00000154258	ABCA9	intron	17	69051139	69060866	Adipose_Visceral_Omentum	Colon	1.41	0.159
ENSG00000159363	ATP13A2	intron	1	16992581	16995976	Cells_EBV-transformed_lymphocytes	Proximal	1.41	0.159
ENSG00000176444	CLK2	intron	1	155264774	155265860	Adipose_Subcutaneous	Male	1.41	0.159
ENSG00000176444	CLK2	intron	1	155264774	155266729	Adipose_Subcutaneous	Male	-1.41	0.159
ENSG00000176444	CLK2	intron	1	155264774	155268010	Adipose_Visceral_Omentum	Male	-1.41	0.159
ENSG00000181789	COPG1	intron	3	129267099	129267766	Adipose_Visceral_Omentum	Colon	1.41	0.159
ENSG00000181789	COPG1	intron	3	129267099	129267937	Adipose_Visceral_Omentum	Colon	-1.41	0.159
ENSG00000205593	DENND6B	intron	22	50316475	50317293	Adipose_Subcutaneous	Rectal	-1.41	0.159
ENSG00000116198	CEP104	intron	1	3829373	3829791	Adipose_Visceral_Omentum	Distal	1.31	0.159
ENSG00000141577	CEP131	intron	17	81191350	81192318	Adipose_Subcutaneous	Female	-1.4	0.159
ENSG00000198901	PRC1	intron	15	90967202	90969524	Adipose_Subcutaneous	Distal	-0.48	0.159
ENSG00000174744	BRMS1	intron	11	66341046	66341206	Adipose_Subcutaneous	Distal	-1.41	0.159
ENSG00000008838	MED24	intron	17	40023395	40026156	Adipose_Subcutaneous	Overall	1.39	0.159
ENSG00000172890	NADSYN1	intron	11	71448885	71451690	Adipose_Subcutaneous	Overall	-1.41	0.159
ENSG00000254682	DHCR7-DT	intron	11	71448885	71451690	Adipose_Subcutaneous	Overall	-1.41	0.159
ENSG00000254682	AP002387.2	intron	11	71448885	71451690	Adipose_Subcutaneous	Overall	-1.41	0.159
ENSG00000136068	FLNB	intron	3	58130908	58131927	Colon_Transverse	Overall	-1.38	0.159
ENSG00000136068	FLNB	intron	3	58110170	58111791	Adipose_Visceral_Omentum	Overall	-1.39	0.159
ENSG00000088876	ZNF343	intron	20	2500742	2508881	Colon_Sigmoid	Overall	-0.8	0.159
ENSG00000185745	IFIT1	intron	10	89392717	89399895	Adipose_Visceral_Omentum	Female	-1.41	0.159
ENSG00000243244	STON1	intron	2	48530216	48580587	Colon_Sigmoid	Overall	-1.05	0.159
ENSG00000138658	ZGRF1	intron	4	112541268	112547285	Cells_EBV-transformed_lymphocytes	Rectal	-1.41	0.159
ENSG00000185485	SDHAP1	intron	3	195985789	195986519	Adipose_Visceral_Omentum	Male	1.4	0.159
ENSG00000128294	TPST2	intron	22	26544675	26590053	Adipose_Visceral_Omentum	Female	0.24	0.159
ENSG00000125503	PPP1R12C	intron	19	55093233	55094355	Adipose_Subcutaneous	Rectal	1.48	0.159
ENSG00000171853	TRAPPC12	intron	2	3465695	3477692	Adipose_Visceral_Omentum	Proximal	-1.39	0.159
ENSG00000090674	MCOLN1	intron	19	7528721	7528821	Adipose_Subcutaneous	Overall	0.77	0.159
ENSG00000109790	KLHL5	intron	4	39103511	39107569	Adipose_Visceral_Omentum	Colon	-1.41	0.159
ENSG00000234420	ZNF37BP	intron	10	42523738	42525540	Cells_EBV-transformed_lymphocytes	Proximal	-1.41	0.159
ENSG00000151689	INPP1	intron	2	190365202	190366695	Adipose_Subcutaneous	Distal	-1.63	0.159
ENSG00000129158	SERGEF	intron	11	18010139	18012851	Cells_EBV-transformed_lymphocytes	Colon	-1.41	0.159
ENSG00000110719	TCIRG1	intron	11	68049437	68049663	Adipose_Subcutaneous	Overall	1.39	0.159
ENSG00000162869	PPP1R21	intron	2	48505596	48507269	Adipose_Visceral_Omentum	Male	1.4	0.159
ENSG00000221978	CCNL2	intron	1	1388065	1388626	Adipose_Subcutaneous	Proximal	1.65	0.159
ENSG00000166136	NDUFB8	intron	10	100516960	100526399	Adipose_Visceral_Omentum	Colon	1.41	0.159
ENSG00000164754	RAD21	intron	8	116866761	116874611	Adipose_Subcutaneous	Male	-1.41	0.159
ENSG00000109133	TMEM33	intron	4	41939383	41943747	Adipose_Visceral_Omentum	Colon	1.41	0.159
ENSG00000111912	NCOA7	intron	6	125791067	125796680	Adipose_Visceral_Omentum	Proximal	-1.41	0.159
ENSG00000127415	IDUA	intron	4	1001563	1001646	Adipose_Visceral_Omentum	Proximal	1.41	0.159
ENSG00000129351	ILF3	intron	19	10678704	10679097	Adipose_Subcutaneous	Distal	1.41	0.159
ENSG00000131711	MAP1B	intron	5	72115799	72183743	Adipose_Subcutaneous	Male	0	0.159
ENSG00000140367	UBE2Q2	intron	15	75883424	75890435	Adipose_Subcutaneous	Female	1.41	0.159
ENSG00000145029	NICN1	intron	3	49425438	49425598	Adipose_Visceral_Omentum	Male	1.41	0.159
ENSG00000145029	NICN1	intron	3	49425438	49425883	Adipose_Subcutaneous	Male	1.41	0.159
ENSG00000145029	NICN1	intron	3	49425438	49426277	Adipose_Subcutaneous	Male	1.41	0.159
ENSG00000145029	NICN1	intron	3	49425996	49426252	Adipose_Visceral_Omentum	Male	-1.41	0.159
ENSG00000148248	SURF4	intron	9	133367445	133375922	Whole_Blood	Overall	-1.41	0.159
ENSG00000168610	STAT3	intron	17	42317224	42322282	Adipose_Subcutaneous	Distal	0.47	0.159
ENSG00000168610	STAT3	intron	17	42317224	42322285	Adipose_Subcutaneous	Distal	-0.47	0.159
ENSG00000181143	MUC16	intron	19	8876658	8882331	Adipose_Visceral_Omentum	Proximal	-1.41	0.159
ENSG00000181143	MUC16	intron	19	8882366	8882697	Adipose_Visceral_Omentum	Proximal	-1.41	0.159
ENSG00000204348	DXO	intron	6	31970267	31970343	Adipose_Subcutaneous	Distal	0	0.159
ENSG00000204348	DXO	intron	6	31970825	31970912	Adipose_Subcutaneous	Distal	-1.41	0.159
ENSG00000206417	H1-10-AS1	intron	3	129317345	129317774	Adipose_Subcutaneous	Female	-1.41	0.159
ENSG00000258947	TUBB3	intron	16	89923458	89932571	Adipose_Subcutaneous	Proximal	1.41	0.159
ENSG00000272333	KMT2B	intron	19	35728889	35728985	Cells_EBV-transformed_lymphocytes	Rectal	1.41	0.159
ENSG00000071246	VASH1	intron	14	76774715	76775892	Adipose_Subcutaneous	Colon	-1.39	0.159
ENSG00000129518	EAPP	intron	14	34524807	34529358	Adipose_Visceral_Omentum	Overall	0.38	0.159
ENSG00000117868	ESYT2	intron	7	158739121	158739975	Adipose_Subcutaneous	Colon	-1.4	0.159
ENSG00000175806	MSRA	intron	8	10054658	10207833	Adipose_Visceral_Omentum	Colon	-1.31	0.159
ENSG00000081791	DELE1	intron	5	141937014	141937198	Adipose_Visceral_Omentum	Proximal	-1.41	0.159
ENSG00000183011	NAA38	intron	17	7856843	7856985	Adipose_Visceral_Omentum	Overall	-0.08	0.159
ENSG00000114030	KPNA1	intron	3	122496570	122514757	Adipose_Subcutaneous	Rectal	-1.41	0.159
ENSG00000114030	KPNA1	intron	3	122496570	122514875	Adipose_Subcutaneous	Rectal	1.41	0.159
ENSG00000079263	SP140	intron	2	230251061	230255452	Cells_EBV-transformed_lymphocytes	Proximal	1.41	0.159
ENSG00000008128	CDK11A	intron	1	1722831	1734690	Adipose_Subcutaneous	Rectal	-1.41	0.159
ENSG00000215790	SLC35E2A	intron	1	1722831	1734690	Adipose_Subcutaneous	Rectal	-1.41	0.159
ENSG00000133619	KRBA1	intron	7	149730568	149731672	Cells_EBV-transformed_lymphocytes	Distal	0.56	0.159
ENSG00000204463	BAG6	intron	6	31639646	31640199	Adipose_Subcutaneous	Colon	1.41	0.159
ENSG00000024048	UBR2	intron	6	42688386	42689569	Adipose_Subcutaneous	Distal	0.47	0.159
ENSG00000127481	UBR4	intron	1	19094139	19095545	Adipose_Subcutaneous	Proximal	0	0.159
ENSG00000090612	ZNF268	intron	12	133192003	133193428	Adipose_Subcutaneous	Rectal	-0.17	0.159
ENSG00000133027	PEMT	intron	17	17505848	17506227	Adipose_Visceral_Omentum	Proximal	-0.4	0.159
ENSG00000118369	USP35	intron	11	78210744	78213646	Adipose_Subcutaneous	Rectal	-1.41	0.159
ENSG00000154822	PLCL2	intron	3	17068065	17089733	Adipose_Subcutaneous	Distal	-1.03	0.159
ENSG00000204351	SKIC2	intron	6	31962798	31962985	Cells_EBV-transformed_lymphocytes	Distal	1.36	0.159
ENSG00000141503	MINK1	intron	17	4859328	4878317	Adipose_Subcutaneous	Female	0.47	0.159
ENSG00000119231	SENP5	intron	3	196927879	196929633	Adipose_Subcutaneous	Female	-1.4	0.159
		intron	20	43673899	43682794	Cells_EBV-transformed_lymphocytes	Male	1.41	0.159
ENSG00000074755	ZZEF1	intron	17	4016466	4017371	Adipose_Subcutaneous	Male	-1.41	0.159
ENSG00000083223	TUT7	intron	9	86310809	86317219	Cells_EBV-transformed_lymphocytes	Distal	-1.41	0.159
ENSG00000093217	XYLB	intron	3	38379342	38395505	Adipose_Visceral_Omentum	Distal	-1.41	0.159
ENSG00000101057	MYBL2	intron	20	43673899	43681784	Cells_EBV-transformed_lymphocytes	Male	-1.41	0.159
ENSG00000102908	NFAT5	intron	16	69677335	69684887	Adipose_Subcutaneous	Male	-1.41	0.159
ENSG00000113658	SMAD5	intron	5	136132962	136147832	Adipose_Subcutaneous	Male	-1.41	0.159
ENSG00000118900	UBN1	intron	16	4871301	4872884	Adipose_Subcutaneous	Female	1.41	0.159
ENSG00000119688	ABCD4	intron	14	74295198	74295854	Cells_EBV-transformed_lymphocytes	Colon	1.41	0.159
ENSG00000120158	RCL1	intron	9	4793227	4823548	Cells_EBV-transformed_lymphocytes	Female	1.41	0.159
ENSG00000134644	PUM1	intron	1	31059577	31065616	Adipose_Subcutaneous	Male	1.41	0.159
ENSG00000135686	KLHL36	intron	16	84657944	84659760	Adipose_Subcutaneous	Female	-1.41	0.159
ENSG00000136205	TNS3	intron	7	47481141	47506907	Adipose_Subcutaneous	Male	1.41	0.159
ENSG00000142655	PEX14	intron	1	10627363	10629531	Adipose_Subcutaneous	Distal	-1.41	0.159
ENSG00000143669	LYST	intron	1	235716778	235720661	Whole_Blood	Overall	1.41	0.159
ENSG00000146858	ZC3HAV1L	intron	7	139026833	139028702	Adipose_Subcutaneous	Male	-1.41	0.159
ENSG00000151773	CCDC122	intron	13	43874927	43879631	Adipose_Visceral_Omentum	Female	-1.41	0.159
ENSG00000160796	NBEAL2	intron	3	47002288	47002371	Adipose_Subcutaneous	Colon	-1.41	0.159
ENSG00000173442	EHBP1L1	intron	11	65576406	65578207	Colon_Sigmoid	Overall	1.41	0.159
ENSG00000178921	PFAS	intron	17	8249339	8253859	Cells_EBV-transformed_lymphocytes	Male	-1.41	0.159
ENSG00000185187	SIGIRR	intron	11	406059	406142	Adipose_Visceral_Omentum	Proximal	1.41	0.159
ENSG00000186998	EMID1	intron	22	29215630	29216323	Cells_EBV-transformed_lymphocytes	Colon	1.41	0.159
ENSG00000186998	EMID1	intron	22	29215630	29225133	Cells_EBV-transformed_lymphocytes	Colon	-1.41	0.159
ENSG00000021762	OSBPL5	intron	11	3120624	3121997	Adipose_Visceral_Omentum	Distal	-1.41	0.159
ENSG00000090097	PCBP4	intron	3	51960023	51960189	Adipose_Visceral_Omentum	Female	-1.4	0.159
ENSG00000125772	GPCPD1	intron	20	5598821	5604364	Adipose_Visceral_Omentum	Proximal	-1.41	0.159
ENSG00000133619	KRBA1	intron	7	149730545	149731672	Adipose_Visceral_Omentum	Distal	-0.05	0.159
ENSG00000157823	AP3S2	intron	15	89837722	89871475	Adipose_Subcutaneous	Proximal	1.51	0.159
ENSG00000188735	TMEM120B	intron	12	121758986	121761649	Adipose_Subcutaneous	Rectal	-1.41	0.159
ENSG00000137411	VARS2	intron	6	30923231	30923353	Cells_EBV-transformed_lymphocytes	Overall	-0.46	0.159
ENSG00000088247	KHSRP	intron	19	6415457	6415534	Adipose_Subcutaneous	Proximal	-1.18	0.159
ENSG00000112308	C6orf62	intron	6	24708911	24714318	Adipose_Subcutaneous	Colon	1.12	0.159
ENSG00000093000	NUP50	intron	22	45168246	45171600	Adipose_Subcutaneous	Male	1.41	0.159
ENSG00000231889	TRAF3IP2-AS1	intron	6	111483665	111576362	Adipose_Visceral_Omentum	Proximal	1.4	0.159
ENSG00000131653	TRAF7	intron	16	2164001	2165857	Cells_EBV-transformed_lymphocytes	Distal	-1.41	0.159
ENSG00000137074	APTX	intron	9	32987731	32988083	Adipose_Visceral_Omentum	Overall	1.43	0.159
ENSG00000137413	TAF8	intron	6	42057513	42066312	Cells_EBV-transformed_lymphocytes	Rectal	-1.12	0.159
ENSG00000127314	RAP1B	intron	12	68641153	68648699	Cells_EBV-transformed_lymphocytes	Distal	1.76	0.159
ENSG00000104903	LYL1	intron	19	13101048	13102531	Adipose_Visceral_Omentum	Male	-0.74	0.159
ENSG00000151148	UBE3B	intron	12	109533558	109534591	Adipose_Visceral_Omentum	Proximal	-0.23	0.159
ENSG00000001460	STPG1	intron	1	24384003	24401319	Adipose_Visceral_Omentum	Colon	-1.4	0.159
ENSG00000008130	NADK	intron	1	1756608	1756739	Adipose_Visceral_Omentum	Colon	-0.67	0.159
ENSG00000151693	ASAP2	intron	2	9344800	9350808	Adipose_Visceral_Omentum	Female	1.41	0.159
ENSG00000100376	FAM118A	intron	22	45336411	45340386	Cells_EBV-transformed_lymphocytes	Female	1.41	0.159
ENSG00000167962	ZNF598	intron	16	2000256	2000391	Adipose_Subcutaneous	Rectal	-1.41	0.159
		intron	16	57360558	57363504	Cells_EBV-transformed_lymphocytes	Proximal	1.41	0.159
ENSG00000106258	CYP3A5	intron	7	99665314	99666601	Adipose_Visceral_Omentum	Male	0	0.159
ENSG00000115694	STK25	intron	2	241501708	241508443	Cells_EBV-transformed_lymphocytes	Overall	-1.41	0.159
ENSG00000122566	HNRNPA2B1	intron	7	26197866	26200572	Adipose_Subcutaneous	Proximal	-1.41	0.159
ENSG00000128928	IVD	intron	15	40414982	40415401	Cells_EBV-transformed_lymphocytes	Male	-1.41	0.159
ENSG00000131778	CHD1L	intron	1	147268878	147272171	Adipose_Visceral_Omentum	Proximal	-1.41	0.159
ENSG00000137076	TLN1	intron	9	35725727	35726376	Cells_EBV-transformed_lymphocytes	Rectal	1.41	0.159
ENSG00000137076	TLN1	intron	9	35725727	35732075	Adipose_Visceral_Omentum	Rectal	1.41	0.159
ENSG00000142327	RNPEPL1	intron	2	240575610	240576535	Adipose_Visceral_Omentum	Female	1.41	0.159
ENSG00000142327	RNPEPL1	intron	2	240575610	240576568	Adipose_Subcutaneous	Female	-1.41	0.159
ENSG00000145220	LYAR	intron	4	4268615	4273583	Adipose_Visceral_Omentum	Distal	-1.41	0.159
ENSG00000157193	LRP8	intron	1	53258074	53258319	Cells_EBV-transformed_lymphocytes	Overall	-1.41	0.159
ENSG00000159110	IFNAR2	intron	21	33252830	33262561	Adipose_Subcutaneous	Colon	1.41	0.159
ENSG00000159110	IFNAR2	intron	21	33252830	33262793	Adipose_Subcutaneous	Colon	1.41	0.159
ENSG00000160862	AZGP1	intron	7	99967286	99968155	Adipose_Subcutaneous	Proximal	1.41	0.159
ENSG00000164253	WDR41	intron	5	77440997	77449760	Adipose_Visceral_Omentum	Female	1.41	0.159
ENSG00000167840	ZNF232	intron	17	5106533	5108926	Adipose_Subcutaneous	Distal	1.41	0.159
ENSG00000176402	GJC3	intron	7	99967286	99968155	Adipose_Subcutaneous	Proximal	1.41	0.159
ENSG00000213996	TM6SF2	intron	19	19264873	19266490	Colon_Transverse	Overall	-1.41	0.159
ENSG00000243156	MICAL3	intron	22	17791301	17803811	Colon_Sigmoid	Overall	-1.41	0.159
ENSG00000243646	IL10RB	intron	21	33252830	33262561	Adipose_Subcutaneous	Colon	1.41	0.159
ENSG00000243646	IL10RB	intron	21	33252830	33262793	Adipose_Subcutaneous	Colon	1.41	0.159
ENSG00000257337	TNS2-AS1	intron	12	53053574	53054321	Colon_Sigmoid	Overall	1.41	0.159
ENSG00000120913	PDLIM2	intron	8	22579209	22580603	Cells_EBV-transformed_lymphocytes	Male	1.41	0.159
ENSG00000204301	NOTCH4	intron	6	32221857	32222511	Adipose_Subcutaneous	Male	1.41	0.159
ENSG00000064490	RFXANK	intron	19	19200893	19201649	Adipose_Visceral_Omentum	Rectal	1.82	0.159
		intron	15	43330859	43333311	Cells_EBV-transformed_lymphocytes	Proximal	-1.41	0.159
ENSG00000116791	CRYZ	intron	1	74706994	74707103	Cells_EBV-transformed_lymphocytes	Distal	1.41	0.159
ENSG00000157778	PSMG3	intron	7	1569360	1570009	Adipose_Subcutaneous	Colon	-1.41	0.159
ENSG00000150681	RGS18	intron	1	192160439	192181292	Adipose_Visceral_Omentum	Distal	1.41	0.159
ENSG00000163945	UVSSA	intron	4	1347609	1348090	Adipose_Visceral_Omentum	Proximal	-1.4	0.159
ENSG00000175334	BANF1	intron	11	66002570	66003626	Adipose_Subcutaneous	Distal	-1.74	0.159
ENSG00000161513	FDXR	intron	17	74872133	74872243	Adipose_Subcutaneous	Proximal	-1.41	0.159
ENSG00000144580	CNOT9	intron	2	218580740	218580995	Cells_EBV-transformed_lymphocytes	Rectal	1.41	0.159
ENSG00000075292	ZNF638	intron	2	71380565	71380838	Adipose_Subcutaneous	Male	1.41	0.159
ENSG00000184164	CRELD2	intron	22	49922707	49923234	Cells_EBV-transformed_lymphocytes	Colon	1.41	0.159
ENSG00000136048	DRAM1	intron	12	101901433	101908186	Cells_EBV-transformed_lymphocytes	Female	0.71	0.159
ENSG00000153774	CFDP1	intron	16	75380134	75395090	Adipose_Visceral_Omentum	Proximal	-1.41	0.159
ENSG00000261783	AC009054.2	intron	16	75380134	75395090	Adipose_Visceral_Omentum	Proximal	-1.41	0.159
ENSG00000148660	CAMK2G	intron	10	73873083	73874397	Cells_EBV-transformed_lymphocytes	Male	-1.41	0.159
ENSG00000180376	CCDC66	intron	3	56567053	56571181	Adipose_Subcutaneous	Distal	-0.78	0.159
ENSG00000117054	ACADM	intron	1	75724817	75728401	Cells_EBV-transformed_lymphocytes	Colon	-0.8	0.159
ENSG00000166704	ZNF606	intron	19	58001370	58002396	Adipose_Subcutaneous	Colon	-0.46	0.159
ENSG00000145757	SPATA9	intron	5	95698711	95701247	Adipose_Subcutaneous	Colon	-1.41	0.159
ENSG00000250240	AC008840.1	intron	5	95698711	95701247	Adipose_Subcutaneous	Colon	-1.41	0.159
ENSG00000120833	SOCS2	intron	12	93573036	93574722	Adipose_Visceral_Omentum	Colon	1.41	0.159
ENSG00000156256	USP16	intron	21	29036374	29037279	Adipose_Visceral_Omentum	Distal	-1.41	0.159
ENSG00000188315	C3orf62	intron	3	49274140	49276427	Adipose_Visceral_Omentum	Rectal	1.41	0.159
		intron	5	96931870	96979138	Cells_EBV-transformed_lymphocytes	Proximal	-1.41	0.159
ENSG00000069275	NUCKS1	intron	1	205719673	205720501	Adipose_Subcutaneous	Proximal	1.41	0.159
ENSG00000069275	NUCKS1	intron	1	205719676	205720501	Adipose_Subcutaneous	Proximal	-1.41	0.159
ENSG00000103507	BCKDK	intron	16	31110499	31111091	Adipose_Visceral_Omentum	Colon	1.41	0.159
ENSG00000107611	CUBN	intron	10	16888566	16890371	Adipose_Visceral_Omentum	Proximal	-1.41	0.159
ENSG00000115825	PRKD3	intron	2	37279929	37282542	Cells_EBV-transformed_lymphocytes	Rectal	-1.41	0.159
ENSG00000116711	PLA2G4A	intron	1	186911389	186932763	Adipose_Visceral_Omentum	Male	-1.41	0.159
ENSG00000137872	SEMA6D	intron	15	47767093	47770497	Adipose_Subcutaneous	Male	1.41	0.159
ENSG00000164050	PLXNB1	intron	3	48415041	48415212	Adipose_Subcutaneous	Colon	1.41	0.159
ENSG00000188529	SRSF10	intron	1	23967956	23971573	Adipose_Visceral_Omentum	Overall	-1.41	0.159
ENSG00000189144	ZNF573	intron	19	37770097	37771564	Colon_Transverse	Overall	-1.41	0.159
ENSG00000196152	ZNF79	intron	9	127428682	127428832	Cells_EBV-transformed_lymphocytes	Female	-1.41	0.159
ENSG00000197299	BLM	intron	15	90804359	90809137	Cells_EBV-transformed_lymphocytes	Male	1.41	0.159
ENSG00000231312	MAP4K3-DT	intron	2	39516541	39518583	Adipose_Subcutaneous	Proximal	1.41	0.159
ENSG00000245060	LINC00847	intron	5	180832860	180834312	Adipose_Visceral_Omentum	Colon	1.41	0.159
ENSG00000249859	PVT1	intron	8	127855319	127890589	Adipose_Subcutaneous	Overall	-1.41	0.159
ENSG00000138363	ATIC	intron	2	215326138	215326822	Adipose_Subcutaneous	Proximal	1.41	0.159
ENSG00000135074	ADAM19	intron	5	157505808	157507056	Adipose_Subcutaneous	Colon	1.41	0.159
ENSG00000124786	SLC35B3	intron	6	8430157	8435343	Adipose_Visceral_Omentum	Distal	1.41	0.159
ENSG00000065989	PDE4A	intron	19	10457780	10457879	Adipose_Subcutaneous	Female	1.32	0.159
ENSG00000054523	KIF1B	intron	1	10278128	10282400	Adipose_Subcutaneous	Colon	-1.41	0.159
ENSG00000005194	CIAPIN1	intron	16	57440983	57447342	Cells_EBV-transformed_lymphocytes	Male	1.4	0.159
ENSG00000106686	SPATA6L	intron	9	4646528	4656041	Colon_Transverse	Overall	0.01	0.159
ENSG00000188818	ZDHHC11	intron	5	840650	843600	Colon_Transverse	Overall	-0.64	0.159
ENSG00000206077	ZDHHC11B	intron	5	840650	843600	Colon_Transverse	Overall	-0.64	0.159
ENSG00000156869	FRRS1	intron	1	99710949	99712105	Colon_Transverse	Overall	1.06	0.159
ENSG00000183527	PSMG1	intron	21	39181878	39183252	Cells_EBV-transformed_lymphocytes	Female	-1.38	0.159
ENSG00000196236	XPNPEP3	intron	22	40857245	40868999	Adipose_Subcutaneous	Male	-1.41	0.159
ENSG00000101391	CDK5RAP1	intron	20	33382179	33385650	Adipose_Subcutaneous	Rectal	1.39	0.159
ENSG00000157570	TSPAN18	intron	11	44727287	44764426	Adipose_Subcutaneous	Proximal	1.41	0.159
ENSG00000154889	MPPE1	intron	18	11885043	11885676	Cells_EBV-transformed_lymphocytes	Male	-1.52	0.159
ENSG00000121210	TMEM131L	intron	4	153591194	153592475	Adipose_Subcutaneous	Distal	-1.41	0.159
ENSG00000150637	CD226	intron	18	69867411	69873144	Cells_EBV-transformed_lymphocytes	Proximal	-1.41	0.159
ENSG00000013523	ANGEL1	intron	14	76803912	76807433	Adipose_Subcutaneous	Rectal	-1.41	0.159
ENSG00000032219	ARID4A	intron	14	58298700	58299798	Adipose_Visceral_Omentum	Overall	-1.41	0.159
ENSG00000032219	ARID4A	intron	14	58299691	58299798	Cells_EBV-transformed_lymphocytes	Overall	1.41	0.159
ENSG00000106733	NMRK1	intron	9	75077207	75077490	Adipose_Subcutaneous	Rectal	-1.41	0.159
ENSG00000106733	NMRK1	intron	9	75077580	75078326	Adipose_Subcutaneous	Rectal	1.41	0.159
ENSG00000115750	TAF1B	intron	2	9846186	9849373	Cells_EBV-transformed_lymphocytes	Distal	-1.41	0.159
ENSG00000117215	PLA2G2D	intron	1	20163296	20164019	Colon_Sigmoid	Overall	-1.41	0.159
ENSG00000134864	GGACT	intron	13	100532601	100533563	Adipose_Subcutaneous	Male	1.41	0.159
ENSG00000134864	GGACT	intron	13	100532601	100583825	Adipose_Visceral_Omentum	Male	-1.41	0.159
ENSG00000168591	TMUB2	intron	17	44189588	44190501	Adipose_Subcutaneous	Rectal	-1.41	0.159
ENSG00000187980	PLA2G2C	intron	1	20163296	20164019	Colon_Sigmoid	Overall	-1.41	0.159
ENSG00000224356	AL356966.1	intron	13	100532601	100533563	Adipose_Subcutaneous	Male	1.41	0.159
ENSG00000224356	AL356966.1	intron	13	100532601	100583825	Adipose_Visceral_Omentum	Male	-1.41	0.159
ENSG00000225986	UBXN10-AS1	intron	1	20163296	20164019	Colon_Sigmoid	Overall	-1.41	0.159
ENSG00000233461	AL445524.1	intron	1	231522637	231527338	Adipose_Subcutaneous	Male	0	0.159
ENSG00000105227	PRX	intron	19	40398816	40403706	Adipose_Subcutaneous	Overall	-1.41	0.159
ENSG00000124357	NAGK	intron	2	71075642	71076604	Cells_EBV-transformed_lymphocytes	Rectal	-1.41	0.159
ENSG00000125864	BFSP1	intron	20	17495029	17496938	Adipose_Visceral_Omentum	Proximal	1.41	0.159
ENSG00000160396	HIPK4	intron	19	40398816	40403706	Adipose_Subcutaneous	Overall	-1.41	0.159
ENSG00000168487	BMP1	intron	8	22201928	22207303	Adipose_Subcutaneous	Male	1.41	0.159
ENSG00000078808	SDF4	intron	1	1228946	1231892	Cells_EBV-transformed_lymphocytes	Distal	-1.39	0.159
ENSG00000247092	SNHG10	intron	14	95533061	95533693	Adipose_Subcutaneous	Male	1.81	0.159
ENSG00000156253	RWDD2B	intron	21	29008621	29019211	Adipose_Visceral_Omentum	Colon	-1.36	0.159
ENSG00000160336	ZNF761	intron	19	53445219	53446227	Adipose_Visceral_Omentum	Overall	-1.78	0.159
ENSG00000241015	TPM3P9	intron	19	53445219	53446227	Adipose_Visceral_Omentum	Overall	-1.78	0.159
ENSG00000086619	ERO1B	intron	1	236236398	236243422	Adipose_Subcutaneous	Female	1.4	0.159
ENSG00000008282	SYPL1	intron	7	106091939	106092949	Colon_Sigmoid	Overall	1.41	0.159
ENSG00000141504	SAT2	intron	17	7626793	7627143	Colon_Transverse	Overall	-1.41	0.159
ENSG00000141013	GAS8	intron	16	90032924	90036381	Adipose_Subcutaneous	Colon	1.39	0.159
ENSG00000032742	IFT88	intron	13	20615879	20625750	Cells_EBV-transformed_lymphocytes	Overall	1.41	0.159
ENSG00000196074	SYCP2	intron	20	59867847	59868413	Adipose_Visceral_Omentum	Colon	-1.41	0.159
ENSG00000196756	SNHG17	intron	20	38421098	38422092	Adipose_Visceral_Omentum	Rectal	-1.41	0.159
ENSG00000131748	STARD3	intron	17	39659553	39659800	Adipose_Visceral_Omentum	Colon	1.4	0.159
ENSG00000127328	RAB3IP	intron	12	69812877	69812964	Adipose_Visceral_Omentum	Female	-0.47	0.159
ENSG00000172269	DPAGT1	intron	11	119097297	119098403	Adipose_Visceral_Omentum	Distal	1.41	0.159
ENSG00000196458	ZNF605	intron	12	132945797	132948148	Adipose_Visceral_Omentum	Rectal	-1.41	0.159
ENSG00000141503	MINK1	intron	17	4892234	4892656	Adipose_Subcutaneous	Proximal	-1.41	0.159
ENSG00000263072	ZNF213-AS1	intron	16	3129653	3131747	Adipose_Visceral_Omentum	Rectal	1.35	0.159
ENSG00000145730	PAM	intron	5	103028238	103028887	Cells_EBV-transformed_lymphocytes	Colon	-1.39	0.159
ENSG00000116752	BCAS2	intron	1	114576758	114581299	Adipose_Visceral_Omentum	Proximal	1.41	0.159
ENSG00000103126	AXIN1	intron	16	291297	293488	Cells_EBV-transformed_lymphocytes	Overall	0.82	0.159
ENSG00000115414	FN1	intron	2	215381080	215382212	Adipose_Subcutaneous	Female	0.7	0.159
ENSG00000088832	FKBP1A	intron	20	1370072	1372076	Adipose_Visceral_Omentum	Rectal	1.41	0.159
ENSG00000115760	BIRC6	intron	2	32471151	32473112	Adipose_Subcutaneous	Rectal	0.77	0.159
ENSG00000074071	MRPS34	intron	16	1772513	1772604	Whole_Blood	Overall	0.54	0.159
ENSG00000134575	ACP2	intron	11	47240198	47242723	Adipose_Visceral_Omentum	Distal	-1.41	0.159
ENSG00000048544	MRPS10	intron	6	42211917	42214120	Adipose_Visceral_Omentum	Colon	1.39	0.159
ENSG00000259772	LINC03034	intron	15	31223431	31229272	Cells_EBV-transformed_lymphocytes	Distal	-1.41	0.159
ENSG00000066136	NFYC	intron	1	40769415	40770397	Adipose_Subcutaneous	Female	1.41	0.159
ENSG00000103479	RBL2	intron	16	53435744	53439016	Colon_Sigmoid	Overall	1.41	0.159
ENSG00000140368	PSTPIP1	intron	15	77018531	77025284	Whole_Blood	Overall	-1.41	0.159
ENSG00000140368	PSTPIP1	intron	15	77024531	77025284	Whole_Blood	Overall	1.41	0.159
ENSG00000141759	TXNL4A	intron	18	79976787	79977598	Adipose_Subcutaneous	Rectal	1.41	0.159
ENSG00000143294	PRCC	intron	1	156787174	156791697	Cells_EBV-transformed_lymphocytes	Proximal	-1.41	0.159
ENSG00000154856	APCDD1	intron	18	10472061	10485462	Adipose_Subcutaneous	Overall	-1.41	0.159
ENSG00000172828	CES3	intron	16	66963629	66963802	Cells_EBV-transformed_lymphocytes	Proximal	-1.41	0.159
ENSG00000172992	DCAKD	intron	17	45034042	45034187	Cells_EBV-transformed_lymphocytes	Proximal	1.41	0.159
ENSG00000177990	DPY19L2	intron	12	63560662	63569224	Adipose_Visceral_Omentum	Colon	1.41	0.159
ENSG00000177990	DPY19L2	intron	12	63567699	63569224	Adipose_Visceral_Omentum	Colon	-1.41	0.159
ENSG00000214160	ALG3	intron	3	184243630	184244601	Adipose_Visceral_Omentum	Proximal	-1.41	0.159
ENSG00000106723	SPIN1	intron	9	88388538	88415607	Adipose_Visceral_Omentum	Overall	1.41	0.159
ENSG00000147789	ZNF7	intron	8	144827609	144837391	Cells_EBV-transformed_lymphocytes	Proximal	1.41	0.159
ENSG00000167615	LENG8	intron	19	54453656	54454430	Adipose_Subcutaneous	Overall	1.41	0.159
ENSG00000214160	ALG3	intron	3	184243630	184243791	Adipose_Visceral_Omentum	Proximal	1.41	0.159
ENSG00000214160	ALG3	intron	3	184243996	184244601	Adipose_Visceral_Omentum	Proximal	1.41	0.159
ENSG00000105856	HBP1	intron	7	107169185	107179879	Adipose_Subcutaneous	Colon	-1.13	0.159
ENSG00000119522	DENND1A	intron	9	123403490	123411776	Adipose_Visceral_Omentum	Colon	-0.86	0.159
ENSG00000138592	USP8	intron	15	50439177	50441349	Colon_Sigmoid	Overall	0.86	0.159
ENSG00000141504	SAT2	intron	17	7627044	7627143	Whole_Blood	Overall	1.4	0.159
ENSG00000126790	L3HYPDH	intron	14	59474526	59474728	Adipose_Subcutaneous	Distal	-1.71	0.159
ENSG00000163995	ABLIM2	intron	4	8087952	8088169	Adipose_Subcutaneous	Rectal	-1.41	0.159
ENSG00000115649	CNPPD1	intron	2	219176847	219178121	Cells_EBV-transformed_lymphocytes	Colon	1.41	0.159
ENSG00000169919	GUSB	intron	7	65979541	65980224	Adipose_Subcutaneous	Rectal	1.41	0.159
ENSG00000131435	PDLIM4	intron	5	132257827	132270915	Adipose_Visceral_Omentum	Male	-1.41	0.159
ENSG00000113240	CLK4	intron	5	178619896	178622393	Adipose_Subcutaneous	Rectal	-1.45	0.159
ENSG00000170889	RPS9	intron	19	54200893	54201160	Adipose_Subcutaneous	Proximal	-1.41	0.159
ENSG00000136153	LMO7	intron	13	75809183	75817161	Adipose_Visceral_Omentum	Female	1.41	0.159
ENSG00000167615	LENG8	intron	19	54452752	54453546	Whole_Blood	Overall	-1.41	0.159
ENSG00000145216	FIP1L1	intron	4	53391139	53399730	Adipose_Visceral_Omentum	Rectal	0.68	0.159
ENSG00000088766	CRLS1	intron	20	6006614	6009775	Adipose_Subcutaneous	Female	1	0.159
ENSG00000214135	SDHAP4	intron	3	197614622	197615564	Adipose_Subcutaneous	Female	-1.41	0.159
		intron	17	82457548	82458417	Cells_EBV-transformed_lymphocytes	Male	1.41	0.159
		intron	7	128940875	128941279	Cells_EBV-transformed_lymphocytes	Female	-1.41	0.159
ENSG00000003402	CFLAR	intron	2	201136107	201140357	Cells_EBV-transformed_lymphocytes	Distal	1.41	0.159
ENSG00000075826	SEC31B	intron	10	100489761	100490008	Cells_EBV-transformed_lymphocytes	Male	-1.41	0.159
ENSG00000100767	PAPLN	intron	14	73254695	73254877	Cells_EBV-transformed_lymphocytes	Proximal	1.41	0.159
ENSG00000106624	AEBP1	intron	7	44108084	44108899	Adipose_Subcutaneous	Colon	-1.41	0.159
ENSG00000108175	ZMIZ1	intron	10	79299191	79300732	Whole_Blood	Overall	-1.41	0.159
ENSG00000108883	EFTUD2	intron	17	44872570	44875934	Adipose_Subcutaneous	Colon	1.41	0.159
ENSG00000112297	CRYBG1	intron	6	106539529	106541586	Adipose_Visceral_Omentum	Overall	1.41	0.159
ENSG00000128654	MTX2	intron	2	176269669	176296860	Adipose_Subcutaneous	Female	1.41	0.159
ENSG00000129474	AJUBA	intron	14	22975104	22976456	Adipose_Subcutaneous	Overall	1.41	0.159
ENSG00000136527	TRA2B	intron	3	185918435	185919437	Cells_EBV-transformed_lymphocytes	Proximal	1.41	0.159
ENSG00000136527	TRA2B	intron	3	185918438	185919437	Cells_EBV-transformed_lymphocytes	Proximal	-1.41	0.159
ENSG00000137996	RTCA	intron	1	100273452	100275599	Adipose_Visceral_Omentum	Rectal	-1.41	0.159
ENSG00000164989	CCDC171	intron	9	15874663	15920270	Colon_Sigmoid	Overall	1.41	0.159
ENSG00000165458	INPPL1	intron	11	72233163	72233441	Adipose_Subcutaneous	Female	1.41	0.159
ENSG00000166979	EVA1C	intron	21	32453508	32457597	Adipose_Subcutaneous	Overall	1.41	0.159
ENSG00000175048	ZDHHC14	intron	6	157542745	157592988	Cells_EBV-transformed_lymphocytes	Female	-1.41	0.159
ENSG00000181045	SLC26A11	intron	17	80225916	80236928	Adipose_Subcutaneous	Colon	1.41	0.159
ENSG00000187741	FANCA	intron	16	89775815	89778341	Cells_EBV-transformed_lymphocytes	Colon	-1.41	0.159
ENSG00000196700	ZNF512B	intron	20	63964391	63964490	Cells_EBV-transformed_lymphocytes	Female	1.41	0.159
ENSG00000214575	CPEB1	intron	15	82571532	82627193	Adipose_Visceral_Omentum	Colon	-1.41	0.159
ENSG00000247092	SNHG10	intron	14	95533061	95534593	Cells_EBV-transformed_lymphocytes	Male	-1.68	0.159
ENSG00000041357	PSMA4	intron	15	78540539	78541905	Adipose_Visceral_Omentum	Distal	1.41	0.159
ENSG00000186994	KANK3	intron	19	8324830	8324951	Adipose_Visceral_Omentum	Male	-1.41	0.159
ENSG00000178188	SH2B1	intron	16	28863754	28866012	Adipose_Visceral_Omentum	Proximal	1.41	0.159
ENSG00000231389	HLA-DPA1	intron	6	33069886	33080680	Adipose_Subcutaneous	Female	1.41	0.159
ENSG00000196705	ZNF431	intron	19	21184597	21186006	Adipose_Subcutaneous	Colon	1.41	0.159
ENSG00000196705	ZNF431	intron	19	21184597	21189865	Adipose_Subcutaneous	Colon	1.41	0.159
ENSG00000037474	NSUN2	intron	5	6620298	6621603	Adipose_Visceral_Omentum	Proximal	1.13	0.159
ENSG00000105609	LILRB5	intron	19	54250932	54252054	Adipose_Subcutaneous	Female	1.41	0.159
ENSG00000071894	CPSF1	intron	8	144401673	144402867	Cells_EBV-transformed_lymphocytes	Colon	1.41	0.159
ENSG00000172661	WASHC2C	intron	10	45757139	45763388	Adipose_Subcutaneous	Rectal	-0.15	0.159
ENSG00000119688	ABCD4	intron	14	74300268	74302875	Adipose_Visceral_Omentum	Colon	-1.73	0.159
ENSG00000070061	ELP1	intron	9	108874970	108877995	Cells_EBV-transformed_lymphocytes	Distal	0.97	0.159
ENSG00000197713	RPE	intron	2	210016112	210016204	Cells_EBV-transformed_lymphocytes	Proximal	1.41	0.159
ENSG00000187741	FANCA	intron	16	89748767	89749730	Colon_Transverse	Overall	0.64	0.159
ENSG00000214078	CPNE1	intron	20	35626803	35627280	Cells_EBV-transformed_lymphocytes	Overall	1.4	0.159
ENSG00000006282	SPATA20	intron	17	50552180	50554251	Cells_EBV-transformed_lymphocytes	Overall	1.04	0.159
ENSG00000177303	CASKIN2	intron	17	75505929	75506305	Adipose_Visceral_Omentum	Colon	-1.41	0.159
ENSG00000246090	AP002026.1	intron	4	99291005	99300299	Adipose_Visceral_Omentum	Colon	1.74	0.159
ENSG00000089063	TMEM230	intron	20	5106310	5109332	Colon_Transverse	Overall	-1.39	0.159
ENSG00000115414	FN1	intron	2	215406510	215407127	Adipose_Visceral_Omentum	Male	-0.4	0.159
ENSG00000186166	CENATAC	intron	11	119001825	119010764	Adipose_Visceral_Omentum	Colon	1.4	0.159
ENSG00000091542	ALKBH5	intron	17	18185013	18194955	Adipose_Visceral_Omentum	Female	1.14	0.159
ENSG00000154589	LY96	intron	8	73991554	74010001	Adipose_Visceral_Omentum	Overall	-1.4	0.159
		intron	1	46195924	46196012	Cells_EBV-transformed_lymphocytes	Colon	-1.41	0.159
		intron	2	151869235	151870531	Cells_EBV-transformed_lymphocytes	Colon	-1.41	0.159
		intron	21	37195017	37195675	Cells_EBV-transformed_lymphocytes	Distal	-1.41	0.159
ENSG00000029534	ANK1	intron	8	41655753	41661801	Cells_EBV-transformed_lymphocytes	Colon	0	0.159
ENSG00000058668	ATP2B4	intron	1	203727571	203739546	Adipose_Subcutaneous	Rectal	-1.41	0.159
ENSG00000106066	CPVL	intron	7	29121071	29146341	Adipose_Subcutaneous	Proximal	1.41	0.159
ENSG00000106635	BCL7B	intron	7	73540052	73543548	Cells_EBV-transformed_lymphocytes	Colon	1.41	0.159
ENSG00000106635	BCL7B	intron	7	73540052	73552167	Cells_EBV-transformed_lymphocytes	Colon	-1.41	0.159
ENSG00000110697	PITPNM1	intron	11	67496348	67497231	Adipose_Visceral_Omentum	Male	1.41	0.159
ENSG00000114120	SLC25A36	intron	3	140947117	140956527	Cells_EBV-transformed_lymphocytes	Proximal	1.41	0.159
ENSG00000116984	MTR	intron	1	236874846	236880755	Cells_EBV-transformed_lymphocytes	Rectal	1.41	0.159
ENSG00000119844	AFTPH	intron	2	64581273	64585422	Adipose_Visceral_Omentum	Distal	0.47	0.159
ENSG00000122376	SHLD2	intron	10	87176095	87180126	Adipose_Subcutaneous	Colon	1.41	0.159
ENSG00000133624	ZNF767P	intron	7	149621172	149621260	Cells_EBV-transformed_lymphocytes	Overall	1.41	0.159
ENSG00000135913	USP37	intron	2	218558677	218560820	Cells_EBV-transformed_lymphocytes	Female	-1.41	0.159
ENSG00000137996	RTCA	intron	1	100273452	100275599	Adipose_Visceral_Omentum	Male	-1.41	0.159
ENSG00000166405	RIC3	intron	11	8111137	8126659	Adipose_Subcutaneous	Colon	-1.41	0.159
ENSG00000171204	TMEM126B	intron	11	85628688	85634086	Cells_EBV-transformed_lymphocytes	Proximal	-1.41	0.159
ENSG00000183621	ZNF438	intron	10	30850367	30876998	Adipose_Subcutaneous	Colon	-0.47	0.159
ENSG00000185989	RASA3	intron	13	113991358	113992485	Adipose_Subcutaneous	Distal	1.41	0.159
ENSG00000257621	PSMA3-AS1	intron	14	58293926	58297955	Adipose_Visceral_Omentum	Overall	1.41	0.159
ENSG00000166813	KIF7	intron	15	89633883	89642203	Adipose_Subcutaneous	Rectal	-1.41	0.16
ENSG00000015153	YAF2	intron	12	42199235	42210355	Adipose_Subcutaneous	Rectal	-1.41	0.16
ENSG00000160191	PDE9A	intron	21	42765494	42766977	Adipose_Visceral_Omentum	Proximal	-1.41	0.16
ENSG00000154710	RABGEF1	intron	7	66715270	66715763	Adipose_Visceral_Omentum	Proximal	-0.9	0.16
ENSG00000168385	SEPTIN2	intron	2	241315982	241324216	Cells_EBV-transformed_lymphocytes	Rectal	1.14	0.16
ENSG00000244701	AC004918.1	intron	7	141662851	141664172	Cells_EBV-transformed_lymphocytes	Rectal	1.73	0.16
ENSG00000257093	DENND11	intron	7	141662851	141664172	Cells_EBV-transformed_lymphocytes	Rectal	1.73	0.16
ENSG00000185344	ATP6V0A2	intron	12	123726285	123727783	Adipose_Subcutaneous	Male	1.39	0.16
ENSG00000223678	AL356218.1	intron	9	33409962	33410240	Adipose_Subcutaneous	Rectal	-1.41	0.16
ENSG00000160678	S100A1	intron	1	153630662	153631512	Adipose_Subcutaneous	Overall	1.25	0.16
ENSG00000129158	SERGEF	intron	11	17995909	18000497	Cells_EBV-transformed_lymphocytes	Male	-0.73	0.16
ENSG00000160336	ZNF761	intron	19	53432028	53441796	Adipose_Visceral_Omentum	Rectal	1.45	0.16
ENSG00000241015	TPM3P9	intron	19	53432028	53441796	Adipose_Visceral_Omentum	Rectal	1.45	0.16
ENSG00000175265	GOLGA8A	intron	15	34406870	34407524	Adipose_Visceral_Omentum	Rectal	0.52	0.16
ENSG00000120694	HSPH1	intron	13	31158863	31161982	Adipose_Subcutaneous	Male	-1.41	0.16
ENSG00000154175	ABI3BP	intron	3	100789516	100794923	Adipose_Visceral_Omentum	Male	-1.41	0.16
ENSG00000010219	DYRK4	intron	12	4610284	4612543	Adipose_Subcutaneous	Male	0.93	0.16
ENSG00000177674	AGTRAP	intron	1	11745837	11747440	Adipose_Visceral_Omentum	Distal	-1.41	0.16
ENSG00000176731	RBIS	intron	8	85217502	85219323	Adipose_Visceral_Omentum	Male	1.4	0.16
ENSG00000160256	SLX9	intron	21	44958933	44960100	Whole_Blood	Overall	-1.41	0.16
ENSG00000172175	MALT1	intron	18	58735329	58741865	Adipose_Visceral_Omentum	Female	-1.41	0.16
ENSG00000049323	LTBP1	intron	2	33252844	33257443	Adipose_Subcutaneous	Distal	1.41	0.16
		intron	10	102727157	102727675	Cells_EBV-transformed_lymphocytes	Rectal	-1.41	0.16
ENSG00000071462	BUD23	intron	7	73697694	73697832	Adipose_Subcutaneous	Overall	-1.41	0.16
ENSG00000079435	LIPE	intron	19	42407468	42407606	Adipose_Visceral_Omentum	Proximal	-1.41	0.16
ENSG00000079435	LIPE	intron	19	42407791	42407976	Adipose_Subcutaneous	Proximal	1.41	0.16
ENSG00000082068	WDR70	intron	5	37727045	37752486	Adipose_Visceral_Omentum	Male	1.41	0.16
ENSG00000090054	SPTLC1	intron	9	92115066	92115314	Cells_EBV-transformed_lymphocytes	Distal	1.41	0.16
ENSG00000090905	TNRC6A	intron	16	24793649	24794544	Adipose_Subcutaneous	Male	-1.41	0.16
ENSG00000104043	ATP8B4	intron	15	49867130	49876278	Adipose_Subcutaneous	Overall	1.41	0.16
ENSG00000116793	PHTF1	intron	1	113738268	113738730	Adipose_Visceral_Omentum	Male	1.41	0.16
ENSG00000126088	UROD	intron	1	45013354	45013575	Cells_EBV-transformed_lymphocytes	Proximal	-1.41	0.16
ENSG00000135341	MAP3K7	intron	6	90516681	90519258	Cells_EBV-transformed_lymphocytes	Male	-1.41	0.16
ENSG00000138604	GLCE	intron	15	69194525	69196415	Adipose_Visceral_Omentum	Colon	-1.41	0.16
ENSG00000139842	CUL4A	intron	13	113236890	113239433	Adipose_Visceral_Omentum	Colon	1.41	0.16
ENSG00000144048	DUSP11	intron	2	73766903	73769265	Adipose_Visceral_Omentum	Colon	1.41	0.16
ENSG00000152256	PDK1	intron	2	172562800	172564503	Adipose_Subcutaneous	Female	1.41	0.16
ENSG00000155975	VPS37A	intron	8	17247369	17265912	Adipose_Visceral_Omentum	Colon	-1.41	0.16
ENSG00000167604	NFKBID	intron	19	35898822	35899707	Adipose_Subcutaneous	Colon	-1.41	0.16
ENSG00000168778	TCTN2	intron	12	123712682	123718623	Adipose_Subcutaneous	Overall	1.41	0.16
ENSG00000169359	SLC33A1	intron	3	155834041	155853223	Adipose_Subcutaneous	Male	1.41	0.16
ENSG00000169683	LRRC45	intron	17	82023863	82024278	Adipose_Subcutaneous	Overall	-0.94	0.16
ENSG00000169683	LRRC45	intron	17	82024339	82024693	Adipose_Visceral_Omentum	Overall	1.41	0.16
ENSG00000185344	ATP6V0A2	intron	12	123712682	123718623	Adipose_Subcutaneous	Overall	1.41	0.16
ENSG00000248587	GDNF-AS1	intron	5	37872465	37874107	Colon_Transverse	Overall	-1.41	0.16
ENSG00000185187	SIGIRR	intron	11	406538	406843	Adipose_Visceral_Omentum	Proximal	-1.41	0.16
ENSG00000110318	CEP126	intron	11	101992842	101997599	Adipose_Subcutaneous	Rectal	-0.3	0.16
ENSG00000196535	MYO18A	intron	17	29125967	29127852	Adipose_Visceral_Omentum	Overall	0.43	0.16
ENSG00000204580	DDR1	intron	6	30894671	30896621	Cells_EBV-transformed_lymphocytes	Male	-1.47	0.16
ENSG00000136856	SLC2A8	intron	9	127398111	127399907	Colon_Sigmoid	Overall	1.58	0.16
ENSG00000184489	PTP4A3	intron	8	141422345	141423293	Adipose_Subcutaneous	Overall	1.39	0.16
ENSG00000143786	CNIH3	intron	1	224439774	224454278	Adipose_Subcutaneous	Colon	-1.41	0.16
ENSG00000139974	SLC38A6	intron	14	61030523	61037059	Adipose_Visceral_Omentum	Colon	1.41	0.16
ENSG00000181135	ZNF707	intron	8	143689301	143690057	Adipose_Subcutaneous	Overall	1.41	0.16
ENSG00000105486	LIG1	intron	19	48161507	48162262	Colon_Transverse	Overall	0.77	0.16
ENSG00000146909	NOM1	intron	7	156960174	156962151	Adipose_Subcutaneous	Colon	-1.4	0.16
ENSG00000160284	SPATC1L	intron	21	46162067	46168308	Cells_EBV-transformed_lymphocytes	Overall	-1.23	0.16
ENSG00000137507	LRRC32	intron	11	76661508	76665871	Adipose_Subcutaneous	Colon	-1.42	0.16
ENSG00000120860	WASHC3	intron	12	102050291	102061912	Cells_EBV-transformed_lymphocytes	Rectal	0.45	0.16
ENSG00000125648	SLC25A23	intron	19	6442159	6444151	Adipose_Subcutaneous	Colon	-1.03	0.16
ENSG00000035928	RFC1	intron	4	39345476	39351348	Cells_EBV-transformed_lymphocytes	Colon	-0.8	0.16
		intron	2	170836883	170842569	Cells_EBV-transformed_lymphocytes	Distal	1.41	0.16
ENSG00000022840	RNF10	intron	12	120534968	120539368	Adipose_Visceral_Omentum	Proximal	1.41	0.16
ENSG00000075223	SEMA3C	intron	7	80751336	80758331	Adipose_Visceral_Omentum	Colon	-1.41	0.16
ENSG00000100532	CGRRF1	intron	14	54510063	54522454	Cells_EBV-transformed_lymphocytes	Distal	1.41	0.16
ENSG00000109685	NSD2	intron	4	1955849	1955983	Adipose_Subcutaneous	Female	-1.41	0.16
ENSG00000110057	UNC93B1	intron	11	67999375	67999519	Adipose_Subcutaneous	Male	1.41	0.16
ENSG00000119403	PHF19	intron	9	120869330	120869845	Adipose_Visceral_Omentum	Proximal	-1.41	0.16
ENSG00000131469	RPL27	intron	17	42998831	42999933	Adipose_Visceral_Omentum	Overall	1.41	0.16
ENSG00000131469	RPL27	intron	17	43000102	43002673	Adipose_Visceral_Omentum	Overall	-1.41	0.16
ENSG00000142089	IFITM3	intron	11	319985	320565	Cells_EBV-transformed_lymphocytes	Proximal	-1.41	0.16
ENSG00000142089	IFITM3	intron	11	319990	320565	Cells_EBV-transformed_lymphocytes	Proximal	-1.41	0.16
ENSG00000145687	SSBP2	intron	5	81442723	81446868	Cells_EBV-transformed_lymphocytes	Female	-1.41	0.16
ENSG00000145687	SSBP2	intron	5	81442723	81448790	Adipose_Visceral_Omentum	Female	1.41	0.16
ENSG00000165533	TTC8	intron	14	88875109	88877294	Adipose_Visceral_Omentum	Rectal	1.41	0.16
ENSG00000172123	SLFN12	intron	17	35423068	35432905	Adipose_Subcutaneous	Overall	-1.41	0.16
ENSG00000174804	FZD4	intron	11	86922098	86951208	Adipose_Visceral_Omentum	Colon	-1.41	0.16
ENSG00000188811	NHLRC3	intron	13	39038723	39039136	Adipose_Subcutaneous	Proximal	0	0.16
ENSG00000196636	SDHAF3	intron	7	97117897	97181012	Adipose_Visceral_Omentum	Overall	-1.41	0.16
ENSG00000197121	PGAP1	intron	2	196865080	196870941	Adipose_Subcutaneous	Proximal	-1.41	0.16
ENSG00000281649	EBLN3P	intron	9	37080536	37086668	Adipose_Subcutaneous	Overall	1.41	0.16
ENSG00000179526	SHARPIN	intron	8	144103225	144103847	Cells_EBV-transformed_lymphocytes	Distal	1.4	0.16
ENSG00000182134	TDRKH	intron	1	151774504	151774710	Adipose_Subcutaneous	Male	-0.06	0.16
ENSG00000162148	SAXO4	intron	11	61430182	61437625	Adipose_Subcutaneous	Female	1.41	0.16
ENSG00000167985	SDHAF2	intron	11	61430182	61437625	Adipose_Subcutaneous	Female	1.41	0.16
ENSG00000276291	FRG1HP	intron	9	41033022	41056955	Adipose_Subcutaneous	Distal	-0.61	0.16
ENSG00000162441	LZIC	intron	1	9922358	9931891	Cells_EBV-transformed_lymphocytes	Male	1.7	0.16
ENSG00000164691	TAGAP	intron	6	159040832	159041354	Adipose_Visceral_Omentum	Female	1.41	0.16
ENSG00000139318	DUSP6	intron	12	89349561	89350588	Adipose_Subcutaneous	Rectal	0.34	0.16
ENSG00000157557	ETS2	intron	21	38806808	38810035	Adipose_Visceral_Omentum	Proximal	1.39	0.16
ENSG00000111058	ACSS3	intron	12	81233471	81253307	Adipose_Subcutaneous	Female	-1.41	0.16
ENSG00000189266	PNRC2	intron	1	23961134	23961440	Cells_EBV-transformed_lymphocytes	Proximal	1.02	0.16
ENSG00000257621	PSMA3-AS1	intron	14	58267393	58273479	Adipose_Subcutaneous	Rectal	-1.7	0.16
ENSG00000169696	ASPSCR1	intron	17	81979239	81983554	Cells_EBV-transformed_lymphocytes	Distal	0.89	0.16
ENSG00000127329	PTPRB	intron	12	70565904	70566435	Adipose_Visceral_Omentum	Male	-1.48	0.16
ENSG00000103249	CLCN7	intron	16	1465338	1474834	Adipose_Subcutaneous	Distal	-1.55	0.16
ENSG00000123243	ITIH5	intron	10	7584199	7585901	Adipose_Visceral_Omentum	Colon	1.4	0.16
ENSG00000152926	ZNF117	intron	7	64982116	64989947	Adipose_Subcutaneous	Rectal	1.75	0.16
ENSG00000213462	ERV3-1	intron	7	64982116	64989947	Adipose_Subcutaneous	Rectal	1.75	0.16
ENSG00000140400	MAN2C1	intron	15	75358344	75358507	Adipose_Subcutaneous	Distal	-1.41	0.16
ENSG00000117620	SLC35A3	intron	1	100038316	100043073	Cells_EBV-transformed_lymphocytes	Rectal	-1.69	0.16
ENSG00000156875	MFSD14A	intron	1	100038316	100043073	Cells_EBV-transformed_lymphocytes	Rectal	-1.69	0.16
ENSG00000143537	ADAM15	intron	1	155054506	155055932	Adipose_Subcutaneous	Male	-1.41	0.16
ENSG00000137872	SEMA6D	intron	15	47767093	47770497	Adipose_Subcutaneous	Overall	1.18	0.16
ENSG00000151849	CENPJ	intron	13	24885670	24886234	Adipose_Subcutaneous	Proximal	-0.76	0.16
ENSG00000141401	IMPA2	intron	18	12012215	12014265	Cells_EBV-transformed_lymphocytes	Overall	0.38	0.16
ENSG00000048544	MRPS10	intron	6	42211917	42214280	Cells_EBV-transformed_lymphocytes	Colon	-1.41	0.16
ENSG00000106554	CHCHD3	intron	7	132885745	132975169	Adipose_Subcutaneous	Rectal	1.41	0.16
ENSG00000111647	BLTP3B	intron	12	100070169	100072672	Adipose_Subcutaneous	Rectal	-1.41	0.16
ENSG00000131368	MRPS25	intron	3	15059475	15065061	Adipose_Subcutaneous	Overall	-0.7	0.16
ENSG00000166507	NDST2	intron	10	73806811	73807108	Adipose_Subcutaneous	Distal	-0.47	0.16
ENSG00000008513	ST3GAL1	intron	8	133499189	133545774	Adipose_Subcutaneous	Colon	1.41	0.16
ENSG00000055163	CYFIP2	intron	5	157285478	157287019	Adipose_Visceral_Omentum	Proximal	1.41	0.16
ENSG00000064651	SLC12A2	intron	5	128177152	128178567	Adipose_Subcutaneous	Rectal	0	0.16
ENSG00000100461	RBM23	intron	14	22908380	22909483	Adipose_Subcutaneous	Distal	-1.41	0.16
ENSG00000100813	ACIN1	intron	14	23066008	23067314	Adipose_Visceral_Omentum	Proximal	1.41	0.16
ENSG00000101004	NINL	intron	20	25479206	25479564	Adipose_Visceral_Omentum	Female	1.41	0.16
ENSG00000101004	NINL	intron	20	25479206	25480161	Adipose_Visceral_Omentum	Female	-1.41	0.16
ENSG00000101493	ZNF516	intron	18	76358608	76359296	Adipose_Subcutaneous	Colon	-1.41	0.16
ENSG00000113645	WWC1	intron	5	168454100	168455356	Adipose_Visceral_Omentum	Overall	1.41	0.16
ENSG00000116962	NID1	intron	1	236035834	236038104	Adipose_Visceral_Omentum	Rectal	-1.41	0.16
ENSG00000124212	PTGIS	intron	20	49530126	49539570	Adipose_Subcutaneous	Female	-1.41	0.16
ENSG00000125845	BMP2	intron	20	6768875	6770120	Adipose_Subcutaneous	Female	-1.41	0.16
ENSG00000125845	BMP2	intron	20	6770472	6778245	Adipose_Subcutaneous	Female	1.41	0.16
ENSG00000134283	PPHLN1	intron	12	42335974	42351885	Adipose_Subcutaneous	Female	1.41	0.16
ENSG00000137055	PLAA	intron	9	26928220	26928308	Adipose_Subcutaneous	Proximal	1.41	0.16
ENSG00000154144	TBRG1	intron	11	124625903	124626473	Adipose_Subcutaneous	Distal	-0.47	0.16
ENSG00000155229	MMS19	intron	10	97467603	97468252	Cells_EBV-transformed_lymphocytes	Overall	1.41	0.16
ENSG00000162227	TAF6L	intron	11	62782333	62782693	Adipose_Visceral_Omentum	Proximal	1.41	0.16
ENSG00000166037	CEP57	intron	11	95817903	95818827	Adipose_Visceral_Omentum	Rectal	1.41	0.16
ENSG00000168502	MTCL1	intron	18	8807060	8812979	Adipose_Subcutaneous	Distal	1.41	0.16
ENSG00000169683	LRRC45	intron	17	82023863	82024278	Adipose_Subcutaneous	Male	-1.41	0.16
ENSG00000169683	LRRC45	intron	17	82024339	82024693	Adipose_Subcutaneous	Male	1.41	0.16
ENSG00000243943	ZNF512	intron	2	27583716	27598067	Adipose_Subcutaneous	Distal	1.41	0.16
ENSG00000262246	CORO7	intron	16	4408251	4412356	Adipose_Subcutaneous	Proximal	-0.47	0.16
ENSG00000264538	SUZ12P1	intron	17	30735097	30742850	Cells_EBV-transformed_lymphocytes	Distal	1.41	0.16
ENSG00000161671	EMC10	intron	19	50496608	50505768	Adipose_Subcutaneous	Colon	0.47	0.16
ENSG00000115464	USP34	intron	2	61228995	61229548	Adipose_Visceral_Omentum	Rectal	-1.41	0.16
ENSG00000163870	TPRA1	intron	3	127575505	127575940	Adipose_Subcutaneous	Colon	-0.69	0.16
ENSG00000167377	ZNF23	intron	16	71449885	71453243	Adipose_Subcutaneous	Proximal	1.21	0.16
ENSG00000157538	VPS26C	intron	21	37225626	37227654	Cells_EBV-transformed_lymphocytes	Male	1.41	0.16
ENSG00000137210	TMEM14B	intron	6	10770204	10857445	Adipose_Subcutaneous	Proximal	-1.41	0.16
ENSG00000108846	ABCC3	intron	17	50661114	50663681	Adipose_Subcutaneous	Proximal	1.41	0.16
ENSG00000154710	RABGEF1	intron	7	66711863	66712167	Adipose_Subcutaneous	Proximal	1.46	0.16
ENSG00000226824	AC006001.2	intron	7	66711863	66712167	Adipose_Subcutaneous	Proximal	1.46	0.16
ENSG00000134014	ELP3	intron	8	28158633	28160229	Adipose_Visceral_Omentum	Overall	0.38	0.16
ENSG00000129158	SERGEF	intron	11	17995909	17999494	Adipose_Visceral_Omentum	Male	0.79	0.16
ENSG00000184465	WDR27	intron	6	169659207	169659451	Cells_EBV-transformed_lymphocytes	Rectal	1.51	0.16
ENSG00000066827	ZFAT	intron	8	134565421	134583832	Adipose_Visceral_Omentum	Rectal	1.71	0.16
ENSG00000073417	PDE8A	intron	15	84982348	85064370	Adipose_Subcutaneous	Female	1.41	0.16
ENSG00000188690	UROS	intron	10	125794388	125794880	Cells_EBV-transformed_lymphocytes	Rectal	-0.78	0.16
ENSG00000124570	SERPINB6	intron	6	2955670	2959168	Adipose_Visceral_Omentum	Proximal	1.11	0.16
ENSG00000185986	SDHAP3	intron	5	1578421	1579277	Cells_EBV-transformed_lymphocytes	Female	-0.79	0.16
ENSG00000198901	PRC1	intron	15	90966653	90969524	Cells_EBV-transformed_lymphocytes	Male	1.41	0.16
ENSG00000157014	TATDN2	intron	3	10271015	10276361	Adipose_Visceral_Omentum	Rectal	0.42	0.16
ENSG00000112877	CEP72	intron	5	643669	644299	Cells_EBV-transformed_lymphocytes	Rectal	-1.41	0.16
ENSG00000134516	DOCK2	intron	5	170080283	170081842	Colon_Transverse	Overall	1.4	0.16
ENSG00000126261	UBA2	intron	19	34428570	34431861	Colon_Sigmoid	Overall	-1.31	0.16
ENSG00000145916	RMND5B	intron	5	178131054	178131237	Whole_Blood	Overall	1.3	0.16
ENSG00000196821	ILRUN	intron	6	34654779	34696446	Cells_EBV-transformed_lymphocytes	Distal	1.37	0.16
ENSG00000010270	STARD3NL	intron	7	38207729	38214357	Cells_EBV-transformed_lymphocytes	Female	-1.41	0.16
ENSG00000068745	IP6K2	intron	3	48694240	48694459	Adipose_Subcutaneous	Rectal	1.41	0.16
ENSG00000068745	IP6K2	intron	3	48694240	48694702	Adipose_Visceral_Omentum	Rectal	-1.41	0.16
ENSG00000088836	SLC4A11	intron	20	3228428	3228512	Adipose_Visceral_Omentum	Overall	-1.41	0.16
ENSG00000102882	MAPK3	intron	16	30122006	30122927	Adipose_Visceral_Omentum	Overall	1.41	0.16
ENSG00000102882	MAPK3	intron	16	30122006	30123040	Adipose_Subcutaneous	Overall	-0.84	0.16
ENSG00000106636	YKT6	intron	7	44208198	44212247	Adipose_Visceral_Omentum	Rectal	0	0.16
ENSG00000111676	ATN1	intron	12	6937465	6937845	Adipose_Subcutaneous	Male	-1.41	0.16
ENSG00000111676	ATN1	intron	12	6937561	6937845	Adipose_Subcutaneous	Male	1.41	0.16
ENSG00000114650	SCAP	intron	3	47418843	47419328	Colon_Transverse	Overall	1.41	0.16
ENSG00000117528	ABCD3	intron	1	94480606	94483170	Adipose_Subcutaneous	Colon	-1.41	0.16
ENSG00000117528	ABCD3	intron	1	94483018	94483170	Adipose_Subcutaneous	Colon	1.41	0.16
ENSG00000124256	ZBP1	intron	20	57604769	57610149	Cells_EBV-transformed_lymphocytes	Distal	-1.41	0.16
ENSG00000129422	MTUS1	intron	8	17715901	17743604	Colon_Transverse	Overall	-1.41	0.16
ENSG00000149091	DGKZ	intron	11	46375631	46375851	Cells_EBV-transformed_lymphocytes	Rectal	1.41	0.16
ENSG00000157014	TATDN2	intron	3	10278462	10278885	Adipose_Visceral_Omentum	Female	-1.41	0.16
ENSG00000167207	NOD2	intron	16	50723384	50725489	Adipose_Subcutaneous	Overall	1.41	0.16
ENSG00000172543	CTSW	intron	11	65882526	65882609	Adipose_Subcutaneous	Male	1.41	0.16
ENSG00000223745	CCDC18-AS1	intron	1	93337512	93338230	Adipose_Subcutaneous	Proximal	-1.41	0.16
ENSG00000111011	RSRC2	intron	12	122506923	122508218	Cells_EBV-transformed_lymphocytes	Female	1.41	0.16
ENSG00000117528	ABCD3	intron	1	94480606	94481409	Adipose_Subcutaneous	Colon	1.41	0.16
ENSG00000135365	PHF21A	intron	11	45938312	45945840	Cells_EBV-transformed_lymphocytes	Female	-1.41	0.16
ENSG00000157014	TATDN2	intron	3	10278462	10278664	Cells_EBV-transformed_lymphocytes	Female	1.41	0.16
ENSG00000102699	PARP4	intron	13	24501834	24503645	Cells_EBV-transformed_lymphocytes	Rectal	1.41	0.16
ENSG00000174640	SLCO2A1	intron	3	133936326	133938429	Adipose_Subcutaneous	Distal	0	0.16
ENSG00000172901	LVRN	intron	5	115956920	115961119	Adipose_Visceral_Omentum	Distal	-1.39	0.16
ENSG00000090565	RAB11FIP3	intron	16	503097	505524	Adipose_Visceral_Omentum	Rectal	1.39	0.16
ENSG00000161267	BDH1	intron	3	197546486	197554562	Cells_EBV-transformed_lymphocytes	Overall	0.54	0.16
ENSG00000003402	CFLAR	intron	2	201140439	201149003	Adipose_Visceral_Omentum	Female	-1.4	0.16
ENSG00000079277	MKNK1	intron	1	46585974	46594113	Cells_EBV-transformed_lymphocytes	Overall	1.41	0.16
ENSG00000049449	RCN1	intron	11	32100608	32103281	Adipose_Visceral_Omentum	Colon	-1.87	0.16
ENSG00000151338	MIPOL1	intron	14	37198104	37247103	Adipose_Subcutaneous	Colon	1.83	0.16
ENSG00000169087	HSPBAP1	intron	3	122759360	122768701	Cells_EBV-transformed_lymphocytes	Colon	-0.03	0.16
ENSG00000166825	ANPEP	intron	15	89806806	89814772	Adipose_Subcutaneous	Male	-1.05	0.16
ENSG00000269893	SNHG8	intron	4	118278792	118279389	Cells_EBV-transformed_lymphocytes	Male	1.39	0.16
ENSG00000120451	SNX19	intron	11	130895156	130903255	Adipose_Visceral_Omentum	Rectal	1.83	0.16
ENSG00000119900	OGFRL1	intron	6	71292020	71293293	Cells_EBV-transformed_lymphocytes	Proximal	1.2	0.16
ENSG00000143786	CNIH3	intron	1	224435187	224515741	Cells_EBV-transformed_lymphocytes	Distal	-1.53	0.16
ENSG00000168003	SLC3A2	intron	11	62871669	62881019	Adipose_Visceral_Omentum	Female	-0.8	0.16
		intron	18	59148223	59149513	Cells_EBV-transformed_lymphocytes	Proximal	-1.41	0.16
ENSG00000064393	HIPK2	intron	7	139631725	139715932	Cells_EBV-transformed_lymphocytes	Female	1.41	0.16
ENSG00000072864	NDE1	intron	16	15696860	15724191	Adipose_Visceral_Omentum	Male	-1.41	0.16
ENSG00000088280	ASAP3	intron	1	23437044	23437130	Adipose_Subcutaneous	Rectal	-1.41	0.16
ENSG00000105738	SIPA1L3	intron	19	37932692	38029089	Cells_EBV-transformed_lymphocytes	Female	-1.41	0.16
ENSG00000106443	PHF14	intron	7	11061841	11061964	Adipose_Visceral_Omentum	Proximal	1.41	0.16
ENSG00000109381	ELF2	intron	4	139139497	139176967	Adipose_Subcutaneous	Rectal	1.41	0.16
ENSG00000122085	MTERF4	intron	2	241089365	241089980	Adipose_Subcutaneous	Distal	1.41	0.16
ENSG00000128881	TTBK2	intron	15	42878684	42919759	Cells_EBV-transformed_lymphocytes	Overall	-1.41	0.16
ENSG00000130414	NDUFA10	intron	2	239990182	240005210	Adipose_Visceral_Omentum	Rectal	0	0.16
ENSG00000132017	DCAF15	intron	19	13959479	13959582	Adipose_Subcutaneous	Overall	-1.41	0.16
ENSG00000149231	CCDC82	intron	11	96384761	96385937	Adipose_Subcutaneous	Rectal	-1.41	0.16
ENSG00000149231	CCDC82	intron	11	96386293	96387530	Adipose_Subcutaneous	Rectal	0.47	0.16
ENSG00000151612	ZNF827	intron	4	145903215	145908340	Cells_EBV-transformed_lymphocytes	Rectal	1.41	0.16
ENSG00000160439	RDH13	intron	19	55047488	55048046	Adipose_Subcutaneous	Colon	-1.41	0.16
ENSG00000164754	RAD21	intron	8	116866761	116874363	Cells_EBV-transformed_lymphocytes	Distal	-1.41	0.16
ENSG00000166444	DENND2B	intron	11	8707225	8707777	Colon_Sigmoid	Overall	1.41	0.16
ENSG00000167207	NOD2	intron	16	50707960	50710558	Cells_EBV-transformed_lymphocytes	Colon	-1.41	0.16
ENSG00000169375	SIN3A	intron	15	75436443	75451423	Adipose_Subcutaneous	Proximal	1.41	0.16
ENSG00000178031	ADAMTSL1	intron	9	18662073	18675857	Adipose_Subcutaneous	Distal	1.41	0.16
ENSG00000178031	ADAMTSL1	intron	9	18662073	18680312	Adipose_Subcutaneous	Distal	-1.41	0.16
ENSG00000185621	LMLN	intron	3	198003125	198019253	Adipose_Subcutaneous	Rectal	0.47	0.16
ENSG00000206527	HACD2	intron	3	123582329	123584873	Adipose_Subcutaneous	Colon	1.41	0.16
ENSG00000005801	ZNF195	intron	11	3361889	3361976	Adipose_Subcutaneous	Female	-1.39	0.16
ENSG00000197608	ZNF841	intron	19	52047060	52048695	Adipose_Visceral_Omentum	Colon	-1.4	0.16
ENSG00000256087	ZNF432	intron	19	52047060	52048695	Adipose_Visceral_Omentum	Colon	-1.4	0.16
ENSG00000211696	TRGV8	intron	7	38330653	38330779	Whole_Blood	Overall	1.4	0.16
ENSG00000249978	TRGV7	intron	7	38330653	38330779	Whole_Blood	Overall	1.4	0.16
ENSG00000204604	ZNF468	intron	19	52842151	52845179	Adipose_Visceral_Omentum	Proximal	-1.4	0.16
ENSG00000129103	SUMF2	intron	7	56073111	56074586	Cells_EBV-transformed_lymphocytes	Colon	1.27	0.16
ENSG00000083454	P2RX5	intron	17	3676326	3679590	Cells_EBV-transformed_lymphocytes	Colon	1.4	0.16
ENSG00000132740	IGHMBP2	intron	11	68938354	68939534	Cells_EBV-transformed_lymphocytes	Male	1.42	0.16
ENSG00000087253	LPCAT2	intron	16	55525647	55528377	Adipose_Visceral_Omentum	Female	0.91	0.16
ENSG00000133401	PDZD2	intron	5	32074643	32077462	Adipose_Subcutaneous	Rectal	0.28	0.16
ENSG00000187954	ZFTRAF1	intron	8	144451927	144452359	Colon_Transverse	Overall	-1.4	0.16
ENSG00000105963	ADAP1	intron	7	935505	954396	Colon_Sigmoid	Overall	-1.39	0.16
ENSG00000163516	ANKZF1	intron	2	219235312	219235474	Adipose_Visceral_Omentum	Male	1.4	0.16
ENSG00000013573	DDX11	intron	12	31090094	31091719	Adipose_Visceral_Omentum	Female	-1.4	0.16
ENSG00000166128	RAB8B	intron	15	63249705	63255507	Whole_Blood	Overall	-0.8	0.16
ENSG00000197122	SRC	intron	20	37365277	37384150	Cells_EBV-transformed_lymphocytes	Overall	1.4	0.16
ENSG00000163516	ANKZF1	intron	2	219229900	219230228	Adipose_Subcutaneous	Male	0.15	0.16
ENSG00000096433	ITPR3	intron	6	33691719	33691801	Adipose_Visceral_Omentum	Distal	1.54	0.16
ENSG00000124570	SERPINB6	intron	6	2955670	2955952	Adipose_Subcutaneous	Male	0.09	0.16
ENSG00000100991	TRPC4AP	intron	20	35012785	35013008	Adipose_Subcutaneous	Rectal	1.4	0.16
ENSG00000025434	NR1H3	intron	11	47258129	47259791	Adipose_Visceral_Omentum	Male	-1.4	0.16
ENSG00000025434	NR1H3	intron	11	47259259	47259791	Adipose_Subcutaneous	Male	1.4	0.16
ENSG00000052749	RRP12	intron	10	97367132	97369425	Cells_EBV-transformed_lymphocytes	Colon	-1.4	0.16
ENSG00000105968	H2AZ2	intron	7	44841012	44843277	Adipose_Subcutaneous	Female	-0.47	0.16
ENSG00000107651	SEC23IP	intron	10	119912164	119914730	Cells_EBV-transformed_lymphocytes	Distal	1.4	0.16
ENSG00000108187	PBLD	intron	10	68285410	68288483	Adipose_Subcutaneous	Rectal	-1.4	0.16
ENSG00000118473	SGIP1	intron	1	66679752	66689148	Adipose_Subcutaneous	Proximal	-1.4	0.16
ENSG00000130520	LSM4	intron	19	18309861	18310110	Adipose_Visceral_Omentum	Colon	-1.4	0.16
ENSG00000131374	TBC1D5	intron	3	17167828	17185109	Cells_EBV-transformed_lymphocytes	Male	-1.4	0.16
ENSG00000145730	PAM	intron	5	103017433	103019790	Cells_EBV-transformed_lymphocytes	Overall	1.4	0.16
ENSG00000151470	C4orf33	intron	4	129109672	129109991	Adipose_Subcutaneous	Overall	1.4	0.16
ENSG00000164609	SLU7	intron	5	160417241	160419023	Cells_EBV-transformed_lymphocytes	Rectal	1.4	0.16
ENSG00000167377	ZNF23	intron	16	71454218	71456764	Adipose_Subcutaneous	Colon	-1.4	0.16
ENSG00000168528	SERINC2	intron	1	31429538	31431321	Cells_EBV-transformed_lymphocytes	Colon	-1.4	0.16
ENSG00000168528	SERINC2	intron	1	31429538	31432967	Adipose_Subcutaneous	Colon	-1.4	0.16
ENSG00000170088	TMEM192	intron	4	165103096	165112747	Cells_EBV-transformed_lymphocytes	Rectal	1.4	0.16
ENSG00000172932	ANKRD13D	intron	11	67301823	67302119	Colon_Sigmoid	Overall	-0.84	0.16
ENSG00000172932	ANKRD13D	intron	11	67301823	67302129	Colon_Sigmoid	Overall	0.7	0.16
ENSG00000184863	RBM33	intron	7	155680908	155700773	Adipose_Visceral_Omentum	Female	-1.4	0.16
ENSG00000189007	ADAT2	intron	6	143433981	143438509	Adipose_Subcutaneous	Male	-1.4	0.16
ENSG00000231259	ANAPC1P2	intron	2	87032203	87034152	Cells_EBV-transformed_lymphocytes	Colon	1.4	0.16
ENSG00000238105	GOLGA2P5	intron	12	100158077	100158679	Cells_EBV-transformed_lymphocytes	Female	1.4	0.16
ENSG00000238105	GOLGA2P5	intron	12	100158077	100158798	Adipose_Visceral_Omentum	Female	-1.4	0.16
ENSG00000148814	LRRC27	intron	10	132333734	132337565	Adipose_Visceral_Omentum	Rectal	0.61	0.16
ENSG00000184601	C14orf180	intron	14	104586541	104587749	Adipose_Visceral_Omentum	Overall	0.64	0.16
ENSG00000187953	PMS2CL	intron	7	6740324	6741685	Adipose_Visceral_Omentum	Proximal	-1.86	0.16
ENSG00000183648	NDUFB1	intron	14	92117642	92118849	Cells_EBV-transformed_lymphocytes	Rectal	1.4	0.16
ENSG00000134571	MYBPC3	intron	11	47331881	47332072	Whole_Blood	Overall	1.4	0.16
ENSG00000107290	SETX	intron	9	132264985	132269403	Adipose_Visceral_Omentum	Rectal	-1.23	0.16
ENSG00000128596	CCDC136	intron	7	128815931	128821799	Adipose_Visceral_Omentum	Male	-1.4	0.16
ENSG00000089351	GRAMD1A	intron	19	35013368	35013541	Adipose_Visceral_Omentum	Rectal	1.42	0.16
ENSG00000242616	GNG10	intron	9	111661715	111666815	Cells_EBV-transformed_lymphocytes	Overall	-1.39	0.16
ENSG00000165915	SLC39A13	intron	11	47412467	47413400	Adipose_Subcutaneous	Male	0.71	0.16
ENSG00000184601	C14orf180	intron	14	104586541	104587749	Adipose_Visceral_Omentum	Proximal	1.39	0.16
ENSG00000101605	MYOM1	intron	18	3085132	3086038	Adipose_Subcutaneous	Rectal	-1.4	0.16
ENSG00000104812	GYS1	intron	19	48982375	48982720	Adipose_Subcutaneous	Rectal	0	0.16
ENSG00000104812	GYS1	intron	19	48982837	48985461	Adipose_Subcutaneous	Rectal	0	0.16
ENSG00000108582	CPD	intron	17	30385236	30420841	Adipose_Subcutaneous	Female	1.4	0.16
ENSG00000111328	CDK2AP1	intron	12	123267282	123268169	Adipose_Subcutaneous	Male	-1.4	0.16
ENSG00000111328	CDK2AP1	intron	12	123267282	123270887	Adipose_Subcutaneous	Male	-1.4	0.16
ENSG00000115415	STAT1	intron	2	191010004	191014018	Adipose_Visceral_Omentum	Colon	-1.4	0.16
ENSG00000115840	SLC25A12	intron	2	171837267	171844369	Adipose_Visceral_Omentum	Male	1.4	0.16
ENSG00000117480	FAAH	intron	1	46408584	46410398	Adipose_Subcutaneous	Rectal	-1.4	0.16
ENSG00000119397	CNTRL	intron	9	121169816	121173243	Cells_EBV-transformed_lymphocytes	Female	-1.4	0.16
ENSG00000141258	SGSM2	intron	17	2372488	2372953	Adipose_Subcutaneous	Female	-1.4	0.16
ENSG00000141258	SGSM2	intron	17	2373081	2373331	Cells_EBV-transformed_lymphocytes	Female	1.4	0.16
ENSG00000164961	WASHC5	intron	8	125057666	125059222	Adipose_Visceral_Omentum	Colon	-1.4	0.16
ENSG00000166313	APBB1	intron	11	6396215	6400989	Adipose_Subcutaneous	Distal	-1.4	0.16
ENSG00000168754	FAM178B	intron	2	96878493	96893926	Adipose_Subcutaneous	Rectal	1.4	0.16
ENSG00000170776	AKAP13	intron	15	85717402	85718013	Cells_EBV-transformed_lymphocytes	Male	1.4	0.16
ENSG00000174165	ZDHHC24	intron	11	66524276	66543704	Adipose_Subcutaneous	Colon	-1.4	0.16
ENSG00000174348	PODN	intron	1	53062308	53066812	Adipose_Visceral_Omentum	Proximal	-1.4	0.16
ENSG00000174483	BBS1	intron	11	66526807	66529819	Adipose_Subcutaneous	Colon	-1.4	0.16
ENSG00000175455	CCDC14	intron	3	123931512	123933673	Adipose_Subcutaneous	Proximal	1.4	0.16
ENSG00000175455	CCDC14	intron	3	123931526	123933673	Adipose_Subcutaneous	Proximal	-1.4	0.16
ENSG00000182903	ZNF721	intron	4	435879	437446	Cells_EBV-transformed_lymphocytes	Overall	1.4	0.16
ENSG00000196867	ZFP28	intron	19	56550605	56553684	Adipose_Subcutaneous	Male	1.4	0.16
ENSG00000240303	ACAD11	intron	3	132621292	132626691	Cells_EBV-transformed_lymphocytes	Distal	1.4	0.16
ENSG00000262879	AC068152.1	intron	17	47092739	47099835	Cells_EBV-transformed_lymphocytes	Distal	1.4	0.16
ENSG00000115750	TAF1B	intron	2	9845318	9849373	Cells_EBV-transformed_lymphocytes	Distal	1.4	0.16
ENSG00000152061	RABGAP1L	intron	1	174219184	174220972	Cells_EBV-transformed_lymphocytes	Distal	1.44	0.16
ENSG00000185485	SDHAP1	intron	3	195960423	195963300	Adipose_Subcutaneous	Colon	1.4	0.16
ENSG00000055163	CYFIP2	intron	5	157287108	157294783	Adipose_Visceral_Omentum	Overall	-1.41	0.16
ENSG00000181381	DDX60L	intron	4	168396124	168400826	Cells_EBV-transformed_lymphocytes	Rectal	1.4	0.16
ENSG00000181381	DDX60L	intron	4	168396127	168400826	Adipose_Visceral_Omentum	Rectal	-1.4	0.16
ENSG00000243064	ABCC13	intron	21	14291747	14305696	Whole_Blood	Overall	-1.4	0.16
ENSG00000132793	LPIN3	intron	20	41357447	41357882	Cells_EBV-transformed_lymphocytes	Rectal	0.87	0.16
ENSG00000165819	METTL3	intron	14	21501903	21503173	Cells_EBV-transformed_lymphocytes	Rectal	1.3	0.16
ENSG00000160783	PMF1	intron	1	156236483	156242553	Adipose_Visceral_Omentum	Male	0.58	0.16
ENSG00000242252	BGLAP	intron	1	156236483	156242553	Adipose_Visceral_Omentum	Male	0.58	0.16
ENSG00000072958	AP1M1	intron	19	16209177	16210360	Cells_EBV-transformed_lymphocytes	Female	1.4	0.16
ENSG00000049449	RCN1	intron	11	32100608	32103004	Adipose_Visceral_Omentum	Colon	1.87	0.16
ENSG00000196576	PLXNB2	intron	22	50290597	50294719	Adipose_Visceral_Omentum	Rectal	0.79	0.16
ENSG00000140905	GCSH	intron	16	81084594	81087601	Adipose_Subcutaneous	Rectal	1.4	0.16
ENSG00000166455	C16orf46	intron	16	81084594	81087601	Adipose_Subcutaneous	Rectal	1.4	0.16
		intron	16	17134550	17138242	Cells_EBV-transformed_lymphocytes	Female	1.4	0.16
ENSG00000049246	PER3	intron	1	7787246	7788045	Adipose_Subcutaneous	Distal	1.82	0.16
		intron	15	40779997	40806954	Cells_EBV-transformed_lymphocytes	Overall	-1.4	0.16
		intron	3	121923129	121923222	Cells_EBV-transformed_lymphocytes	Male	-1.4	0.16
		intron	9	131483445	131484690	Cells_EBV-transformed_lymphocytes	Female	1.4	0.16
ENSG00000012983	MAP4K5	intron	14	50504857	50531942	Cells_EBV-transformed_lymphocytes	Rectal	-1.4	0.16
ENSG00000013561	RNF14	intron	5	141970877	141973583	Adipose_Visceral_Omentum	Male	1.4	0.16
ENSG00000082397	EPB41L3	intron	18	5489194	5543913	Adipose_Subcutaneous	Female	-1.4	0.16
ENSG00000090372	STRN4	intron	19	46733875	46736823	Cells_EBV-transformed_lymphocytes	Rectal	1.4	0.16
ENSG00000104129	DNAJC17	intron	15	40779997	40807369	Cells_EBV-transformed_lymphocytes	Overall	1.4	0.16
ENSG00000108848	LUC7L3	intron	17	50737026	50737287	Adipose_Visceral_Omentum	Proximal	-1.4	0.16
ENSG00000114331	ACAP2	intron	3	195294811	195295708	Cells_EBV-transformed_lymphocytes	Male	1.4	0.16
ENSG00000119927	GPAM	intron	10	112154687	112155864	Adipose_Subcutaneous	Rectal	1.4	0.16
ENSG00000122481	RWDD3	intron	1	95244651	95246542	Adipose_Visceral_Omentum	Distal	1.4	0.16
ENSG00000126777	KTN1	intron	14	55650418	55651890	Adipose_Subcutaneous	Rectal	-1.4	0.16
ENSG00000126777	KTN1	intron	14	55650637	55651287	Adipose_Subcutaneous	Rectal	0.47	0.16
ENSG00000126777	KTN1	intron	14	55650637	55651890	Cells_EBV-transformed_lymphocytes	Rectal	0	0.16
ENSG00000134198	TSPAN2	intron	1	115074829	115089364	Colon_Transverse	Overall	1.4	0.16
ENSG00000175193	PARL	intron	3	183844326	183862697	Cells_EBV-transformed_lymphocytes	Distal	1.4	0.16
ENSG00000175193	PARL	intron	3	183844326	183862753	Cells_EBV-transformed_lymphocytes	Distal	-1.4	0.16
ENSG00000175221	MED16	intron	19	875454	876974	Adipose_Subcutaneous	Overall	-1.4	0.16
ENSG00000175221	MED16	intron	19	875454	879937	Adipose_Visceral_Omentum	Overall	-1.4	0.16
ENSG00000198276	UCKL1	intron	20	63941208	63942470	Adipose_Subcutaneous	Female	-1.4	0.16
ENSG00000198276	UCKL1	intron	20	63941208	63943653	Adipose_Visceral_Omentum	Female	1.4	0.16
ENSG00000198945	L3MBTL3	intron	6	130104575	130120879	Adipose_Subcutaneous	Rectal	1.4	0.16
ENSG00000205269	TMEM170B	intron	6	11538374	11565666	Adipose_Subcutaneous	Overall	1.4	0.16
ENSG00000215908	CROCCP2	intron	1	16633346	16642767	Adipose_Visceral_Omentum	Proximal	1.4	0.16
ENSG00000231889	TRAF3IP2-AS1	intron	6	111483665	111484744	Adipose_Visceral_Omentum	Male	-1.4	0.16
ENSG00000231889	TRAF3IP2-AS1	intron	6	111484861	111574621	Adipose_Visceral_Omentum	Male	-1.4	0.16
ENSG00000265681	RPL17	intron	18	49491584	49491820	Cells_EBV-transformed_lymphocytes	Proximal	-1.4	0.16
ENSG00000072778	ACADVL	intron	17	7220197	7220604	Whole_Blood	Overall	-1.31	0.16
ENSG00000197208	SLC22A4	intron	5	132313768	132327277	Adipose_Subcutaneous	Colon	1.4	0.16
ENSG00000177706	FAM20C	intron	7	195732	197133	Adipose_Visceral_Omentum	Rectal	-1.4	0.16
ENSG00000185787	MORF4L1	intron	15	78880579	78884967	Adipose_Visceral_Omentum	Female	0.65	0.16
ENSG00000138785	INTS12	intron	4	105700014	105703648	Adipose_Visceral_Omentum	Rectal	-1.39	0.16
ENSG00000123992	DNPEP	intron	2	219387163	219387759	Adipose_Visceral_Omentum	Proximal	-1.39	0.16
ENSG00000137573	SULF1	intron	8	69640841	69658505	Adipose_Visceral_Omentum	Female	1.4	0.16
ENSG00000100603	SNW1	intron	14	77720828	77723181	Whole_Blood	Overall	-0.88	0.16
ENSG00000100603	SNW1	intron	14	77720828	77730988	Adipose_Subcutaneous	Overall	1.56	0.16
ENSG00000177335	LINC02904	intron	8	143039569	143042958	Cells_EBV-transformed_lymphocytes	Colon	-0.39	0.16
ENSG00000226380	AC016831.1	intron	7	130967517	130984053	Adipose_Subcutaneous	Distal	-1.4	0.16
ENSG00000231721	LINC-PINT	intron	7	130967517	130984053	Adipose_Subcutaneous	Distal	-1.4	0.16
ENSG00000183011	NAA38	intron	17	7858831	7883235	Adipose_Subcutaneous	Male	1.4	0.16
ENSG00000177565	TBL1XR1	intron	3	177098541	177160871	Adipose_Visceral_Omentum	Distal	1.31	0.16
ENSG00000173085	COQ2	intron	4	83264363	83267090	Adipose_Subcutaneous	Distal	-0.93	0.16
ENSG00000161558	TMEM143	intron	19	48345354	48360072	Adipose_Subcutaneous	Colon	-0.29	0.16
ENSG00000135298	ADGRB3	intron	6	69333008	69338916	Colon_Sigmoid	Overall	-1.4	0.16
ENSG00000106123	EPHB6	intron	7	142868739	142868974	Adipose_Subcutaneous	Proximal	0.39	0.16
ENSG00000126790	L3HYPDH	intron	14	59474526	59475869	Cells_EBV-transformed_lymphocytes	Distal	1.61	0.16
ENSG00000228536	LYPLAL1-AS1	intron	1	219449233	219458858	Adipose_Subcutaneous	Overall	1.4	0.16
ENSG00000114446	IFT57	intron	3	108219572	108222111	Colon_Transverse	Overall	1.4	0.16
ENSG00000246067	RAB30-DT	intron	11	83072804	83073303	Adipose_Visceral_Omentum	Colon	1.4	0.16
ENSG00000131584	ACAP3	intron	1	1295938	1296015	Adipose_Visceral_Omentum	Rectal	1.4	0.16
ENSG00000182087	TMEM259	intron	19	1013340	1014192	Adipose_Visceral_Omentum	Female	-1.07	0.16
ENSG00000103479	RBL2	intron	16	53447106	53451703	Cells_EBV-transformed_lymphocytes	Rectal	1.62	0.16
ENSG00000138085	ATRAID	intron	2	27212607	27213177	Whole_Blood	Overall	-0.43	0.16
ENSG00000025293	PHF20	intron	20	35869551	35870955	Adipose_Subcutaneous	Distal	1.4	0.16
ENSG00000026950	BTN3A1	intron	6	26402412	26405372	Adipose_Subcutaneous	Male	-1.4	0.16
ENSG00000064205	CCN5	intron	20	44724992	44727087	Adipose_Subcutaneous	Female	0	0.16
ENSG00000089022	MAPKAPK5	intron	12	111882853	111883581	Cells_EBV-transformed_lymphocytes	Distal	1.4	0.16
ENSG00000091409	ITGA6	intron	2	172498100	172501772	Adipose_Visceral_Omentum	Rectal	1.4	0.16
ENSG00000091409	ITGA6	intron	2	172498100	172504091	Adipose_Subcutaneous	Rectal	-1.4	0.16
ENSG00000104419	NDRG1	intron	8	133284329	133297134	Cells_EBV-transformed_lymphocytes	Female	1.4	0.16
ENSG00000107186	MPDZ	intron	9	13113054	13113931	Adipose_Subcutaneous	Female	-1.4	0.16
ENSG00000107186	MPDZ	intron	9	13113054	13115248	Adipose_Subcutaneous	Female	0	0.16
ENSG00000107551	RASSF4	intron	10	44982663	44983870	Adipose_Subcutaneous	Distal	-1.4	0.16
ENSG00000109332	UBE2D3	intron	4	102802638	102809068	Adipose_Visceral_Omentum	Female	1.4	0.16
ENSG00000109332	UBE2D3	intron	4	102802638	102809672	Adipose_Subcutaneous	Female	-1.4	0.16
ENSG00000111802	TDP2	intron	6	24651069	24652983	Whole_Blood	Overall	-1.4	0.16
ENSG00000132906	CASP9	intron	1	15495452	15497166	Colon_Sigmoid	Overall	-1.4	0.16
ENSG00000137492	THAP12	intron	11	76364432	76365852	Adipose_Visceral_Omentum	Rectal	0	0.16
ENSG00000155755	TMEM237	intron	2	201633431	201636748	Adipose_Subcutaneous	Proximal	-1.4	0.16
ENSG00000164953	TMEM67	intron	8	93758576	93763842	Adipose_Visceral_Omentum	Proximal	-1.4	0.16
ENSG00000166949	SMAD3	intron	15	67181453	67184727	Adipose_Visceral_Omentum	Overall	-1.4	0.16
ENSG00000182957	SPATA13	intron	13	24280154	24284135	Cells_EBV-transformed_lymphocytes	Colon	1.4	0.16
ENSG00000187735	TCEA1	intron	8	54000050	54010430	Adipose_Subcutaneous	Colon	1.4	0.16
ENSG00000197283	SYNGAP1	intron	6	33420331	33423477	Cells_EBV-transformed_lymphocytes	Colon	-1.4	0.16
ENSG00000211644	IGLV1-51	intron	22	22322553	22322663	Adipose_Visceral_Omentum	Distal	-1.4	0.16
ENSG00000264538	SUZ12P1	intron	17	30735097	30759491	Cells_EBV-transformed_lymphocytes	Distal	1.4	0.16
ENSG00000064419	TNPO3	intron	7	129041717	129054651	Adipose_Visceral_Omentum	Male	1.4	0.16
ENSG00000111860	CEP85L	intron	6	118491865	118511298	Colon_Transverse	Overall	1.4	0.16
ENSG00000138182	KIF20B	intron	10	89711145	89714047	Cells_EBV-transformed_lymphocytes	Male	1.4	0.16
ENSG00000133961	NUMB	intron	14	73297285	73323130	Adipose_Subcutaneous	Rectal	-1.4	0.16
ENSG00000141179	PCTP	intron	17	55774859	55822761	Adipose_Visceral_Omentum	Proximal	-1.38	0.16
ENSG00000101150	TPD52L2	intron	20	63889238	63889850	Adipose_Visceral_Omentum	Proximal	0.91	0.16
ENSG00000101152	DNAJC5	intron	20	63889238	63889850	Adipose_Visceral_Omentum	Proximal	0.91	0.16
ENSG00000176393	RNPEP	intron	1	201996263	201999902	Adipose_Subcutaneous	Proximal	1.4	0.16
ENSG00000089041	P2RX7	intron	12	121154953	121156079	Adipose_Visceral_Omentum	Overall	1.39	0.16
ENSG00000127415	IDUA	intron	4	1001563	1001651	Adipose_Visceral_Omentum	Proximal	1.4	0.16
ENSG00000006607	FARP2	intron	2	241475987	241483465	Adipose_Visceral_Omentum	Distal	-0.95	0.16
ENSG00000173442	EHBP1L1	intron	11	65578278	65579078	Adipose_Subcutaneous	Proximal	1.4	0.16
ENSG00000186017	ZNF566	intron	19	36476616	36489486	Adipose_Visceral_Omentum	Male	-0.94	0.16
ENSG00000225648	SBDSP1	intron	7	72831798	72833764	Adipose_Visceral_Omentum	Colon	1.4	0.16
ENSG00000165949	IFI27	intron	14	94110797	94114851	Cells_EBV-transformed_lymphocytes	Distal	-1.8	0.16
ENSG00000163161	ERCC3	intron	2	127292704	127293513	Adipose_Subcutaneous	Proximal	0.6	0.16
ENSG00000145730	PAM	intron	5	103019843	103025134	Colon_Sigmoid	Overall	1.39	0.16
ENSG00000147813	NAPRT	intron	8	143575702	143576078	Adipose_Subcutaneous	Colon	-0.8	0.16
ENSG00000091592	NLRP1	intron	17	5536940	5539415	Adipose_Visceral_Omentum	Distal	-1.4	0.16
ENSG00000230148	HOXB-AS1	intron	17	48548463	48549889	Adipose_Subcutaneous	Male	-0.88	0.16
ENSG00000234127	TRIM26	intron	6	30201138	30213305	Adipose_Subcutaneous	Colon	-1.4	0.16
ENSG00000241258	CRCP	intron	7	66127740	66130127	Adipose_Subcutaneous	Overall	0.36	0.16
ENSG00000120896	SORBS3	intron	8	22565872	22566661	Adipose_Visceral_Omentum	Rectal	1.4	0.16
ENSG00000160801	PTH1R	intron	3	46901860	46903270	Adipose_Subcutaneous	Male	-1.38	0.16
ENSG00000090554	FLT3LG	intron	19	49476566	49480298	Colon_Transverse	Overall	1.4	0.16
ENSG00000119705	SLIRP	intron	14	77715879	77717496	Colon_Sigmoid	Overall	-0.05	0.16
ENSG00000163161	ERCC3	intron	2	127292846	127293513	Adipose_Subcutaneous	Proximal	-0.6	0.16
ENSG00000184990	SIVA1	intron	14	104756760	104759219	Cells_EBV-transformed_lymphocytes	Distal	0.99	0.16
ENSG00000148832	PAOX	intron	10	133381659	133388956	Adipose_Visceral_Omentum	Proximal	-0.77	0.16
ENSG00000133250	ZNF414	intron	19	8511960	8512387	Colon_Transverse	Overall	-1.48	0.16
ENSG00000226380	AC016831.1	intron	7	130945835	130961123	Cells_EBV-transformed_lymphocytes	Male	-1.4	0.16
ENSG00000231721	LINC-PINT	intron	7	130945835	130961123	Cells_EBV-transformed_lymphocytes	Male	-1.4	0.16
ENSG00000196967	ZNF585A	intron	19	37165696	37169839	Adipose_Visceral_Omentum	Rectal	0.54	0.16
ENSG00000136754	ABI1	intron	10	26755741	26765218	Adipose_Subcutaneous	Female	-1.4	0.16
ENSG00000157191	NECAP2	intron	1	16449201	16451838	Adipose_Subcutaneous	Male	1.4	0.16
ENSG00000004777	ARHGAP33	intron	19	35784317	35784495	Adipose_Subcutaneous	Male	1.4	0.16
ENSG00000010292	NCAPD2	intron	12	6523346	6525583	Adipose_Subcutaneous	Colon	-1.4	0.16
ENSG00000056586	RC3H2	intron	9	122855878	122858669	Adipose_Subcutaneous	Distal	1.4	0.16
ENSG00000088888	MAVS	intron	20	3866987	3869030	Adipose_Visceral_Omentum	Rectal	-1.4	0.16
ENSG00000089057	SLC23A2	intron	20	4885909	4899555	Adipose_Subcutaneous	Overall	-1.4	0.16
ENSG00000099204	ABLIM1	intron	10	114575599	114594294	Adipose_Subcutaneous	Overall	-1.4	0.16
ENSG00000102854	MSLN	intron	16	763276	763642	Adipose_Visceral_Omentum	Proximal	-1.4	0.16
ENSG00000131196	NFATC1	intron	18	79451816	79461311	Adipose_Subcutaneous	Colon	1.4	0.16
ENSG00000167323	STIM1	intron	11	4086861	4091282	Adipose_Subcutaneous	Male	1.4	0.16
ENSG00000173039	RELA	intron	11	65658822	65659666	Adipose_Subcutaneous	Rectal	1.4	0.16
ENSG00000182472	CAPN12	intron	19	38733940	38734142	Cells_EBV-transformed_lymphocytes	Proximal	-1.4	0.16
ENSG00000241058	NSUN6	intron	10	18655175	18659232	Cells_EBV-transformed_lymphocytes	Female	1.4	0.16
ENSG00000004455	AK2	intron	1	33014594	33021593	Adipose_Visceral_Omentum	Female	1.4	0.16
ENSG00000047849	MAP4	intron	3	47853039	47853163	Adipose_Subcutaneous	Distal	-1.4	0.16
ENSG00000056586	RC3H2	intron	9	122855878	122857923	Adipose_Subcutaneous	Distal	-1.4	0.16
ENSG00000059377	TBXAS1	intron	7	139778471	139780740	Cells_EBV-transformed_lymphocytes	Female	-1.4	0.16
ENSG00000069956	MAPK6	intron	15	52019376	52045830	Adipose_Visceral_Omentum	Distal	-0.47	0.16
ENSG00000085733	CTTN	intron	11	70409960	70413865	Adipose_Visceral_Omentum	Male	-1.4	0.16
ENSG00000099204	ABLIM1	intron	10	114575599	114601827	Colon_Transverse	Overall	1.4	0.16
ENSG00000118046	STK11	intron	19	1221340	1221696	Adipose_Visceral_Omentum	Overall	1.4	0.16
ENSG00000131446	MGAT1	intron	5	180793097	180803602	Colon_Transverse	Overall	1.4	0.16
ENSG00000156675	RAB11FIP1	intron	8	37873179	37874515	Cells_EBV-transformed_lymphocytes	Distal	1.4	0.16
ENSG00000164056	SPRY1	intron	4	123397856	123401537	Adipose_Subcutaneous	Rectal	1.4	0.16
ENSG00000166704	ZNF606	intron	19	57999896	58000683	Cells_EBV-transformed_lymphocytes	Rectal	-1.4	0.16
ENSG00000167323	STIM1	intron	11	4086543	4091282	Adipose_Visceral_Omentum	Male	-1.4	0.16
ENSG00000168938	PPIC	intron	5	123029418	123036509	Adipose_Subcutaneous	Female	0	0.16
ENSG00000175866	BAIAP2	intron	17	81035308	81036863	Adipose_Subcutaneous	Rectal	1.4	0.16
ENSG00000185838	GNB1L	intron	22	19812447	19820598	Adipose_Subcutaneous	Rectal	-1.4	0.16
ENSG00000215012	RTL10	intron	22	19812447	19820598	Adipose_Subcutaneous	Rectal	-1.4	0.16
ENSG00000204054	LINC00963	intron	9	129503672	129504892	Adipose_Visceral_Omentum	Colon	-1.4	0.161
ENSG00000196961	AP2A1	intron	19	49782724	49790818	Adipose_Subcutaneous	Male	-0.49	0.161
ENSG00000184465	WDR27	intron	6	169457634	169458221	Adipose_Visceral_Omentum	Proximal	1.66	0.161
ENSG00000128408	RIBC2	intron	22	45417946	45422290	Cells_EBV-transformed_lymphocytes	Distal	1.4	0.161
ENSG00000165119	HNRNPK	intron	9	83978452	83980153	Adipose_Subcutaneous	Colon	-1.88	0.161
ENSG00000028528	SNX1	intron	15	64112684	64118117	Adipose_Subcutaneous	Colon	-0.18	0.161
ENSG00000254633	STRA6LP	intron	9	97292675	97293947	Adipose_Visceral_Omentum	Rectal	-1.4	0.161
ENSG00000066136	NFYC	intron	1	40766703	40769356	Cells_EBV-transformed_lymphocytes	Rectal	1.4	0.161
ENSG00000129295	DNAAF11	intron	8	132572480	132583694	Adipose_Subcutaneous	Colon	-1.38	0.161
ENSG00000119900	OGFRL1	intron	6	71293611	71296317	Adipose_Subcutaneous	Female	-1.62	0.161
ENSG00000165841	CYP2C19	intron	10	94781997	94820496	Colon_Transverse	Overall	1.4	0.161
ENSG00000078304	PPP2R5C	intron	14	101762970	101765154	Cells_EBV-transformed_lymphocytes	Female	-0.1	0.161
ENSG00000144115	THNSL2	intron	2	88173373	88174639	Colon_Transverse	Overall	-1.36	0.161
ENSG00000240065	PSMB9	intron	6	32856205	32857263	Adipose_Subcutaneous	Overall	0.38	0.161
ENSG00000126217	MCF2L	intron	13	113095920	113096371	Adipose_Subcutaneous	Female	1.39	0.161
		intron	16	72150829	72154211	Cells_EBV-transformed_lymphocytes	Rectal	-1.4	0.161
		intron	3	53819331	53819532	Cells_EBV-transformed_lymphocytes	Male	-1.4	0.161
		intron	6	46102659	46122948	Cells_EBV-transformed_lymphocytes	Male	1.4	0.161
ENSG00000011007	ELOA	intron	1	23756023	23756274	Adipose_Visceral_Omentum	Female	-1.4	0.161
ENSG00000088448	ANKRD10	intron	13	110893263	110900530	Adipose_Subcutaneous	Colon	-1.4	0.161
ENSG00000090006	LTBP4	intron	19	40611984	40612073	Cells_EBV-transformed_lymphocytes	Distal	1.4	0.161
ENSG00000103540	CCP110	intron	16	19528022	19532416	Adipose_Subcutaneous	Overall	-1.4	0.161
ENSG00000105221	AKT2	intron	19	40268685	40269423	Adipose_Visceral_Omentum	Proximal	1.4	0.161
ENSG00000107290	SETX	intron	9	132271808	132274556	Adipose_Subcutaneous	Male	-1.4	0.161
ENSG00000110911	SLC11A2	intron	12	51008624	51009117	Adipose_Subcutaneous	Distal	-1.4	0.161
ENSG00000110911	SLC11A2	intron	12	51008624	51010695	Adipose_Subcutaneous	Distal	1.4	0.161
ENSG00000112175	BMP5	intron	6	55760533	55774049	Adipose_Subcutaneous	Colon	-1.4	0.161
ENSG00000133315	MACROD1	intron	11	63999076	63999331	Adipose_Subcutaneous	Overall	1.4	0.161
ENSG00000133315	MACROD1	intron	11	63999196	63999331	Adipose_Subcutaneous	Overall	-0.7	0.161
ENSG00000151687	ANKAR	intron	2	189733229	189737683	Adipose_Visceral_Omentum	Proximal	-1.4	0.161
ENSG00000154262	ABCA6	intron	17	69088220	69089465	Adipose_Subcutaneous	Colon	1.4	0.161
ENSG00000164414	SLC35A1	intron	6	87508596	87509041	Cells_EBV-transformed_lymphocytes	Rectal	1.4	0.161
ENSG00000169609	C15orf40	intron	15	83010363	83011497	Cells_EBV-transformed_lymphocytes	Female	-0.47	0.161
ENSG00000176986	SEC24C	intron	10	73763983	73765451	Adipose_Subcutaneous	Distal	1.4	0.161
ENSG00000181031	RPH3AL	intron	17	219736	247111	Adipose_Subcutaneous	Proximal	1.4	0.161
ENSG00000183549	ACSM5	intron	16	20421401	20423916	Colon_Sigmoid	Overall	-1.4	0.161
ENSG00000185946	RNPC3	intron	1	103543447	103544977	Adipose_Subcutaneous	Overall	-1.4	0.161
ENSG00000186017	ZNF566	intron	19	36473006	36473332	Adipose_Visceral_Omentum	Rectal	-1.4	0.161
ENSG00000188529	SRSF10	intron	1	23977453	23977911	Adipose_Visceral_Omentum	Female	-1.4	0.161
ENSG00000198089	SFI1	intron	22	31531129	31546861	Adipose_Subcutaneous	Colon	1.4	0.161
ENSG00000203485	INF2	intron	14	104708587	104708671	Whole_Blood	Overall	1.4	0.161
ENSG00000203485	INF2	intron	14	104708732	104709281	Whole_Blood	Overall	-1.4	0.161
ENSG00000205726	ITSN1	intron	21	33735204	33750143	Adipose_Visceral_Omentum	Distal	1.4	0.161
ENSG00000247982	LINC00926	intron	15	57303013	57303100	Cells_EBV-transformed_lymphocytes	Overall	-1.4	0.161
ENSG00000260592	AC130456.3	intron	16	19487320	19487824	Whole_Blood	Overall	-1.4	0.161
ENSG00000185946	RNPC3	intron	1	103543447	103544941	Adipose_Subcutaneous	Overall	1.4	0.161
		intron	17	42478589	42478927	Cells_EBV-transformed_lymphocytes	Rectal	1.4	0.161
		intron	17	42479049	42480667	Cells_EBV-transformed_lymphocytes	Rectal	1.4	0.161
ENSG00000033627	ATP6V0A1	intron	17	42478589	42480667	Adipose_Subcutaneous	Rectal	-1.4	0.161
ENSG00000240356	RPL23AP7	intron	2	113612247	113625609	Cells_EBV-transformed_lymphocytes	Male	-1.4	0.161
ENSG00000153786	ZDHHC7	intron	16	84979322	84981870	Adipose_Subcutaneous	Distal	0.14	0.161
ENSG00000196562	SULF2	intron	20	47659730	47661374	Adipose_Visceral_Omentum	Colon	0.97	0.161
ENSG00000196655	TRAPPC4	intron	11	119021886	119023321	Adipose_Subcutaneous	Overall	0.08	0.161
ENSG00000146729	NIPSNAP2	intron	7	55984878	55994894	Adipose_Visceral_Omentum	Distal	1.33	0.161
		intron	21	43798049	43799570	Cells_EBV-transformed_lymphocytes	Overall	-1.4	0.161
		intron	5	10732684	10748175	Cells_EBV-transformed_lymphocytes	Colon	1.4	0.161
		intron	6	130260875	130263351	Cells_EBV-transformed_lymphocytes	Colon	-1.4	0.161
ENSG00000067208	EVI5	intron	1	92607727	92624176	Adipose_Subcutaneous	Rectal	-1.4	0.161
ENSG00000106100	NOD1	intron	7	30425710	30428504	Adipose_Visceral_Omentum	Distal	1.4	0.161
ENSG00000106266	SNX8	intron	7	2257023	2257365	Adipose_Subcutaneous	Rectal	-1.4	0.161
ENSG00000108510	MED13	intron	17	62063301	62065140	Cells_EBV-transformed_lymphocytes	Rectal	1.4	0.161
ENSG00000109089	CDR2L	intron	17	75002232	75003183	Adipose_Visceral_Omentum	Overall	-0.7	0.161
ENSG00000114626	ABTB1	intron	3	127676114	127676272	Adipose_Subcutaneous	Proximal	0.47	0.161
ENSG00000114626	ABTB1	intron	3	127676114	127676313	Adipose_Subcutaneous	Proximal	-1.4	0.161
ENSG00000116991	SIPA1L2	intron	1	232574222	232629869	Adipose_Visceral_Omentum	Colon	1.4	0.161
ENSG00000120053	GOT1	intron	10	99403874	99405756	Adipose_Subcutaneous	Rectal	0.47	0.161
ENSG00000121310	ECHDC2	intron	1	52914095	52916465	Adipose_Subcutaneous	Distal	1.4	0.161
ENSG00000121310	ECHDC2	intron	1	52914095	52917544	Adipose_Subcutaneous	Distal	-1.4	0.161
ENSG00000121310	ECHDC2	intron	1	52914095	52921553	Cells_EBV-transformed_lymphocytes	Distal	0	0.161
ENSG00000131037	EPS8L1	intron	19	55083644	55085841	Colon_Sigmoid	Overall	1.4	0.161
ENSG00000135336	ORC3	intron	6	87658018	87663003	Adipose_Visceral_Omentum	Rectal	1.4	0.161
ENSG00000137871	ZNF280D	intron	15	56678821	56689041	Adipose_Subcutaneous	Colon	1.4	0.161
ENSG00000142207	URB1	intron	21	32344756	32345374	Adipose_Visceral_Omentum	Overall	0.28	0.161
ENSG00000146192	FGD2	intron	6	37015860	37017517	Cells_EBV-transformed_lymphocytes	Colon	-1.4	0.161
ENSG00000148498	PARD3	intron	10	34401917	34450317	Adipose_Subcutaneous	Rectal	-0.47	0.161
ENSG00000154845	PPP4R1	intron	18	9614270	9614478	Adipose_Subcutaneous	Overall	-1.4	0.161
ENSG00000159267	HLCS	intron	21	36948287	36962036	Adipose_Subcutaneous	Proximal	-1.4	0.161
ENSG00000160255	ITGB2	intron	21	44901584	44903365	Whole_Blood	Overall	-1.4	0.161
ENSG00000167862	MRPL58	intron	17	75002232	75003183	Adipose_Visceral_Omentum	Overall	-0.7	0.161
ENSG00000174165	ZDHHC24	intron	11	66527006	66543704	Adipose_Subcutaneous	Colon	-1.4	0.161
ENSG00000177082	WDR73	intron	15	84653699	84654227	Adipose_Visceral_Omentum	Female	0.47	0.161
ENSG00000206417	H1-10-AS1	intron	3	129323604	129323890	Adipose_Subcutaneous	Overall	-1.4	0.161
ENSG00000231346	LINC01160	intron	1	111600095	111602192	Adipose_Visceral_Omentum	Rectal	1.4	0.161
ENSG00000246067	RAB30-DT	intron	11	83072702	83073303	Adipose_Subcutaneous	Colon	-1.4	0.161
ENSG00000246067	RAB30-DT	intron	11	83072702	83091253	Adipose_Subcutaneous	Colon	-1.4	0.161
ENSG00000258659	TRIM34	intron	11	5634861	5641167	Adipose_Visceral_Omentum	Overall	-1.4	0.161
ENSG00000103852	TTC23	intron	15	99138127	99139317	Cells_EBV-transformed_lymphocytes	Rectal	-1.4	0.161
ENSG00000100239	PPP6R2	intron	22	50436452	50436988	Adipose_Subcutaneous	Proximal	-0.24	0.161
ENSG00000154175	ABI3BP	intron	3	100829664	100832264	Adipose_Visceral_Omentum	Proximal	1.4	0.161
		intron	11	7469766	7512123	Cells_EBV-transformed_lymphocytes	Colon	-1.4	0.161
ENSG00000152102	FAM168B	intron	2	131079447	131082577	Adipose_Subcutaneous	Colon	1.4	0.161
ENSG00000122512	PMS2	intron	7	5995633	5997326	Adipose_Visceral_Omentum	Proximal	0.67	0.161
ENSG00000104728	ARHGEF10	intron	8	1885707	1894393	Adipose_Visceral_Omentum	Colon	1.4	0.161
ENSG00000074657	ZNF532	intron	18	58865579	58918271	Adipose_Subcutaneous	Proximal	1.4	0.161
ENSG00000137642	SORL1	intron	11	121570270	121574241	Adipose_Visceral_Omentum	Proximal	-1.58	0.161
ENSG00000123933	MXD4	intron	4	2255351	2257982	Adipose_Subcutaneous	Distal	1.4	0.161
ENSG00000196756	SNHG17	intron	20	38422241	38425935	Cells_EBV-transformed_lymphocytes	Rectal	-1.4	0.161
ENSG00000182670	TTC3	intron	21	37096643	37108392	Adipose_Subcutaneous	Proximal	1.38	0.161
ENSG00000100422	CERK	intron	22	46691777	46691870	Adipose_Subcutaneous	Proximal	-1.4	0.161
ENSG00000110077	MS4A6A	intron	11	60177415	60178260	Adipose_Subcutaneous	Distal	1.4	0.161
ENSG00000166896	ATP23	intron	12	57941888	57946995	Cells_EBV-transformed_lymphocytes	Overall	1.84	0.161
ENSG00000133704	IPO8	intron	12	30661266	30663489	Cells_EBV-transformed_lymphocytes	Male	1.4	0.161
ENSG00000130165	ELOF1	intron	19	11554365	11555522	Adipose_Visceral_Omentum	Female	1.07	0.161
ENSG00000131116	ZNF428	intron	19	43608107	43608505	Adipose_Subcutaneous	Colon	-1.17	0.161
ENSG00000131116	ZNF428	intron	19	43608107	43614229	Cells_EBV-transformed_lymphocytes	Colon	1.17	0.161
ENSG00000123636	BAZ2B	intron	2	159325918	159332540	Adipose_Visceral_Omentum	Female	-1.4	0.161
ENSG00000198646	NCOA6	intron	20	34727404	34732559	Cells_EBV-transformed_lymphocytes	Colon	-0.1	0.161
ENSG00000115827	DCAF17	intron	2	171473975	171476860	Cells_EBV-transformed_lymphocytes	Distal	1.4	0.161
ENSG00000078674	PCM1	intron	8	17980755	17985447	Cells_EBV-transformed_lymphocytes	Proximal	-0.94	0.161
ENSG00000159314	ARHGAP27	intron	17	45397024	45397949	Adipose_Visceral_Omentum	Male	-0.43	0.161
ENSG00000184436	THAP7	intron	22	21001411	21001832	Adipose_Visceral_Omentum	Proximal	1.59	0.161
ENSG00000196365	LONP1	intron	19	5700927	5705772	Adipose_Subcutaneous	Rectal	-1.22	0.161
ENSG00000047849	MAP4	intron	3	47912421	47914817	Cells_EBV-transformed_lymphocytes	Female	1.4	0.161
ENSG00000111727	HCFC2	intron	12	104096433	104097611	Adipose_Subcutaneous	Male	0.47	0.161
ENSG00000112787	FBRSL1	intron	12	132572338	132572527	Adipose_Subcutaneous	Female	-1.4	0.161
ENSG00000124920	MYRF	intron	11	61781824	61783498	Adipose_Visceral_Omentum	Overall	1.4	0.161
ENSG00000169129	AFAP1L2	intron	10	114323261	114331803	Adipose_Subcutaneous	Colon	-1.4	0.161
ENSG00000037280	FLT4	intron	5	180629427	180629696	Adipose_Visceral_Omentum	Overall	-1.4	0.161
ENSG00000090487	SPG21	intron	15	64983593	64989406	Adipose_Subcutaneous	Male	-1.4	0.161
ENSG00000096872	IFT74	intron	9	27018687	27020001	Adipose_Subcutaneous	Proximal	1.4	0.161
ENSG00000107614	TRDMT1	intron	10	17160374	17161483	Cells_EBV-transformed_lymphocytes	Rectal	-1.4	0.161
ENSG00000125743	SNRPD2	intron	19	45688566	45691887	Adipose_Subcutaneous	Distal	-1.4	0.161
ENSG00000129467	ADCY4	intron	14	24331356	24331788	Adipose_Subcutaneous	Proximal	1.4	0.161
ENSG00000132965	ALOX5AP	intron	13	30744159	30752052	Adipose_Subcutaneous	Female	-1.4	0.161
ENSG00000149273	RPS3	intron	11	75404868	75405614	Adipose_Subcutaneous	Colon	1.4	0.161
ENSG00000149273	RPS3	intron	11	75404868	75421727	Adipose_Subcutaneous	Colon	-1.4	0.161
ENSG00000149311	ATM	intron	11	108354874	108365082	Cells_EBV-transformed_lymphocytes	Rectal	-1.4	0.161
ENSG00000149596	JPH2	intron	20	44160407	44186327	Adipose_Subcutaneous	Rectal	-1.4	0.161
ENSG00000267080	ASB16-AS1	intron	17	44177298	44181623	Adipose_Subcutaneous	Rectal	-1.4	0.161
ENSG00000146192	FGD2	intron	6	37025938	37027429	Adipose_Visceral_Omentum	Female	-0.75	0.161
ENSG00000187824	TMEM220	intron	17	10704170	10713126	Adipose_Subcutaneous	Proximal	1.4	0.161
ENSG00000206417	H1-10-AS1	intron	3	129323604	129324181	Adipose_Subcutaneous	Proximal	1.47	0.161
ENSG00000261971	MMP25-AS1	intron	16	3058017	3058540	Adipose_Visceral_Omentum	Male	1.4	0.161
ENSG00000272391	POM121C	intron	7	75441647	75474704	Adipose_Subcutaneous	Overall	-1.4	0.161
ENSG00000196267	ZNF836	intron	19	52157540	52160465	Cells_EBV-transformed_lymphocytes	Rectal	1.75	0.161
ENSG00000204611	ZNF616	intron	19	52157540	52160465	Cells_EBV-transformed_lymphocytes	Rectal	1.75	0.161
ENSG00000009335	UBE3C	intron	7	157216971	157220689	Adipose_Visceral_Omentum	Overall	0.33	0.161
ENSG00000141012	GALNS	intron	16	88837765	88840992	Adipose_Visceral_Omentum	Proximal	1.26	0.161
ENSG00000180900	SCRIB	intron	8	143793340	143793900	Adipose_Visceral_Omentum	Distal	-1.02	0.161
ENSG00000157106	SMG1	intron	16	18889585	18890863	Cells_EBV-transformed_lymphocytes	Distal	-1.26	0.161
ENSG00000132122	SPATA6	intron	1	48264814	48305787	Adipose_Subcutaneous	Rectal	-1.31	0.161
ENSG00000041357	PSMA4	intron	15	78540835	78541905	Cells_EBV-transformed_lymphocytes	Colon	-1.4	0.161
ENSG00000224078	SNHG14	intron	15	24982437	24998970	Adipose_Visceral_Omentum	Female	0.87	0.161
ENSG00000006607	FARP2	intron	2	241491179	241491516	Colon_Sigmoid	Overall	-0.04	0.161
ENSG00000197965	MPZL1	intron	1	167774847	167776064	Adipose_Subcutaneous	Overall	-0.81	0.161
ENSG00000132323	ILKAP	intron	2	238173653	238182065	Adipose_Visceral_Omentum	Colon	-1.4	0.161
ENSG00000167962	ZNF598	intron	16	2003728	2009524	Adipose_Visceral_Omentum	Distal	-0.18	0.161
ENSG00000144802	NFKBIZ	intron	3	101855902	101857073	Colon_Sigmoid	Overall	-1.4	0.161
ENSG00000129467	ADCY4	intron	14	24326342	24328607	Adipose_Visceral_Omentum	Overall	1.4	0.161
ENSG00000196152	ZNF79	intron	9	127424803	127428832	Colon_Sigmoid	Overall	1.39	0.161
ENSG00000145979	TBC1D7	intron	6	13326906	13328456	Cells_EBV-transformed_lymphocytes	Female	1.72	0.161
ENSG00000181523	SGSH	intron	17	80207685	80209406	Adipose_Subcutaneous	Female	-1.4	0.161
ENSG00000189223	PAX8-AS1	intron	2	113259584	113263278	Adipose_Subcutaneous	Distal	1.08	0.161
		intron	9	120923792	120925016	Cells_EBV-transformed_lymphocytes	Rectal	-1.4	0.161
ENSG00000069956	MAPK6	intron	15	52020032	52045830	Adipose_Subcutaneous	Distal	1.4	0.161
ENSG00000083290	ULK2	intron	17	19838583	19841489	Cells_EBV-transformed_lymphocytes	Male	-1.4	0.161
ENSG00000101236	RNF24	intron	20	3964024	4015437	Cells_EBV-transformed_lymphocytes	Distal	1.4	0.161
ENSG00000108846	ABCC3	intron	17	50665245	50667554	Adipose_Visceral_Omentum	Female	1.4	0.161
ENSG00000110719	TCIRG1	intron	11	68049294	68049663	Cells_EBV-transformed_lymphocytes	Overall	-1.4	0.161
ENSG00000114416	FXR1	intron	3	180975404	180976122	Adipose_Subcutaneous	Male	-1.4	0.161
ENSG00000116984	MTR	intron	1	236795737	236803428	Adipose_Visceral_Omentum	Colon	-1.4	0.161
ENSG00000122375	OPN4	intron	10	86661388	86662252	Adipose_Subcutaneous	Proximal	1.4	0.161
ENSG00000138942	RNF185	intron	22	31183066	31187047	Adipose_Subcutaneous	Rectal	1.4	0.161
ENSG00000144589	STK11IP	intron	2	219613930	219614161	Adipose_Visceral_Omentum	Colon	0	0.161
ENSG00000144589	STK11IP	intron	2	219613930	219614476	Adipose_Subcutaneous	Colon	-1.4	0.161
ENSG00000151414	NEK7	intron	1	198157276	198232553	Adipose_Subcutaneous	Male	1.4	0.161
ENSG00000158457	TSPAN33	intron	7	129161736	129162394	Cells_EBV-transformed_lymphocytes	Female	1.4	0.161
ENSG00000161217	PCYT1A	intron	3	196239735	196241948	Adipose_Subcutaneous	Rectal	1.4	0.161
ENSG00000163564	PYHIN1	intron	1	159006041	159010003	Adipose_Subcutaneous	Male	-1.4	0.161
ENSG00000163565	IFI16	intron	1	159006041	159010003	Adipose_Subcutaneous	Male	-1.4	0.161
ENSG00000163739	CXCL1	intron	4	73869570	73869669	Adipose_Visceral_Omentum	Colon	-1.4	0.161
ENSG00000165795	NDRG2	intron	14	21018504	21018763	Adipose_Visceral_Omentum	Female	-1.4	0.161
ENSG00000172053	QARS1	intron	3	49102472	49102595	Adipose_Visceral_Omentum	Rectal	1.4	0.161
ENSG00000176658	MYO1D	intron	17	32659338	32711988	Cells_EBV-transformed_lymphocytes	Colon	-1.4	0.161
ENSG00000178386	ZNF223	intron	19	44052195	44055109	Adipose_Visceral_Omentum	Rectal	-1.4	0.161
ENSG00000189007	ADAT2	intron	6	143433981	143438590	Cells_EBV-transformed_lymphocytes	Male	-1.4	0.161
ENSG00000204463	BAG6	intron	6	31644194	31644307	Colon_Sigmoid	Overall	1.4	0.161
ENSG00000204463	BAG6	intron	6	31644194	31644946	Adipose_Subcutaneous	Overall	-1.4	0.161
ENSG00000249859	PVT1	intron	8	127890998	127932465	Cells_EBV-transformed_lymphocytes	Rectal	1.4	0.161
ENSG00000249859	PVT1	intron	8	127890998	127939508	Adipose_Visceral_Omentum	Rectal	1.4	0.161
ENSG00000110344	UBE4A	intron	11	118359674	118365040	Colon_Sigmoid	Overall	-0.74	0.161
ENSG00000142330	CAPN10	intron	2	240595304	240595934	Cells_EBV-transformed_lymphocytes	Rectal	-1.4	0.161
ENSG00000099250	NRP1	intron	10	33263873	33270675	Adipose_Subcutaneous	Distal	-0.05	0.161
ENSG00000091592	NLRP1	intron	17	5553556	5558339	Cells_EBV-transformed_lymphocytes	Distal	-1.4	0.161
ENSG00000151148	UBE3B	intron	12	109508719	109509596	Adipose_Visceral_Omentum	Rectal	-0.29	0.161
ENSG00000008838	MED24	intron	17	40033771	40034916	Adipose_Visceral_Omentum	Proximal	1.4	0.161
ENSG00000105698	USF2	intron	19	35271141	35278698	Colon_Sigmoid	Overall	-1.45	0.161
ENSG00000125337	KIF25	intron	6	168042151	168044827	Adipose_Visceral_Omentum	Colon	-1.4	0.161
ENSG00000134900	TPP2	intron	13	102630195	102633950	Adipose_Subcutaneous	Male	1.4	0.161
ENSG00000080546	SESN1	intron	6	108994997	108998513	Adipose_Visceral_Omentum	Distal	1.06	0.161
ENSG00000074201	CLNS1A	intron	11	77618687	77619606	Adipose_Subcutaneous	Proximal	-1.4	0.161
ENSG00000074201	CLNS1A	intron	11	77619695	77624963	Adipose_Visceral_Omentum	Proximal	1.4	0.161
ENSG00000187231	SESTD1	intron	2	179116790	179117532	Adipose_Subcutaneous	Colon	0.62	0.161
ENSG00000174348	PODN	intron	1	53079022	53080806	Colon_Transverse	Overall	0.34	0.161
ENSG00000182093	GET1	intron	21	39446081	39462375	Cells_EBV-transformed_lymphocytes	Female	-0.48	0.161
ENSG00000185437	SH3BGR	intron	21	39446081	39462375	Cells_EBV-transformed_lymphocytes	Female	-0.48	0.161
ENSG00000066027	PPP2R5A	intron	1	212333598	212345803	Adipose_Subcutaneous	Male	1.38	0.161
ENSG00000157106	SMG1	intron	16	18892354	18896052	Adipose_Visceral_Omentum	Distal	-1.08	0.161
ENSG00000108439	PNPO	intron	17	47945989	47946323	Adipose_Subcutaneous	Overall	0.42	0.161
ENSG00000243708	PLA2G4B	intron	15	41841273	41841819	Adipose_Visceral_Omentum	Distal	1.4	0.161
ENSG00000276550	HERC2P2	intron	15	22564532	22569149	Adipose_Visceral_Omentum	Female	-1.4	0.161
ENSG00000276550	HERC2P2	intron	15	22566362	22569149	Adipose_Subcutaneous	Female	1.4	0.161
ENSG00000276550	HERC2P2	intron	15	22574073	22577159	Adipose_Subcutaneous	Female	1.4	0.161
ENSG00000103335	PIEZO1	intron	16	88716252	88716361	Adipose_Visceral_Omentum	Female	0.15	0.161
ENSG00000204387	SNHG32	intron	6	31835451	31836424	Adipose_Visceral_Omentum	Proximal	1.47	0.161
ENSG00000003402	CFLAR	intron	2	201149835	201160713	Adipose_Visceral_Omentum	Female	1.4	0.161
ENSG00000075884	ARHGAP15	intron	2	143519364	143556408	Adipose_Visceral_Omentum	Overall	-1.4	0.161
ENSG00000103319	EEF2K	intron	16	22264880	22266390	Adipose_Subcutaneous	Proximal	1.4	0.161
ENSG00000107104	KANK1	intron	9	677009	710804	Adipose_Visceral_Omentum	Distal	1.4	0.161
ENSG00000126217	MCF2L	intron	13	113089728	113090980	Adipose_Subcutaneous	Rectal	-1.4	0.161
ENSG00000126217	MCF2L	intron	13	113091195	113094514	Adipose_Subcutaneous	Rectal	-1.4	0.161
ENSG00000126467	TSKS	intron	19	49740183	49741885	Adipose_Subcutaneous	Distal	-1.4	0.161
ENSG00000131652	THOC6	intron	16	3024365	3025712	Cells_EBV-transformed_lymphocytes	Colon	-1.4	0.161
ENSG00000137076	TLN1	intron	9	35722223	35723952	Adipose_Subcutaneous	Distal	1.4	0.161
ENSG00000137824	RMDN3	intron	15	40736594	40737124	Adipose_Subcutaneous	Overall	-0.28	0.161
ENSG00000142330	CAPN10	intron	2	240595304	240596319	Adipose_Visceral_Omentum	Rectal	1.4	0.161
ENSG00000142973	CYP4B1	intron	1	46815264	46868830	Adipose_Subcutaneous	Male	-1.4	0.161
ENSG00000153015	CWC27	intron	5	64783979	64785481	Adipose_Visceral_Omentum	Distal	1.4	0.161
ENSG00000153975	ZUP1	intron	6	116660846	116666634	Adipose_Subcutaneous	Proximal	-1.4	0.161
ENSG00000155744	HYCC2	intron	2	201024039	201045496	Adipose_Visceral_Omentum	Overall	0.84	0.161
ENSG00000165233	CARD19	intron	9	93107827	93110568	Adipose_Subcutaneous	Distal	-1.4	0.161
ENSG00000167695	TLCD3A	intron	17	738047	741301	Cells_EBV-transformed_lymphocytes	Rectal	-1.4	0.161
ENSG00000170275	CRTAP	intron	3	33134265	33142395	Adipose_Subcutaneous	Overall	1.4	0.161
ENSG00000172197	MBOAT1	intron	6	20113008	20115288	Adipose_Subcutaneous	Colon	1.4	0.161
ENSG00000175265	GOLGA8A	intron	15	34381613	34381701	Adipose_Subcutaneous	Proximal	1.4	0.161
ENSG00000180228	PRKRA	intron	2	178444500	178445426	Whole_Blood	Overall	1.4	0.161
ENSG00000183807	FAM162B	intron	6	116660846	116666634	Adipose_Subcutaneous	Proximal	-1.4	0.161
ENSG00000184903	IMMP2L	intron	7	111417342	111487238	Adipose_Subcutaneous	Rectal	1.4	0.161
ENSG00000185359	HGS	intron	17	81688827	81690674	Adipose_Subcutaneous	Female	1.4	0.161
ENSG00000186377	CYP4X1	intron	1	46815264	46868830	Adipose_Subcutaneous	Male	-1.4	0.161
ENSG00000214212	C19orf38	intron	19	10858343	10859915	Adipose_Subcutaneous	Rectal	1.4	0.161
ENSG00000215114	UBXN2B	intron	8	58433243	58434395	Adipose_Subcutaneous	Overall	-1.4	0.161
ENSG00000186501	TMEM222	intron	1	27334754	27335379	Cells_EBV-transformed_lymphocytes	Male	1	0.161
ENSG00000101452	DHX35	intron	20	38972651	38983699	Cells_EBV-transformed_lymphocytes	Rectal	-1.4	0.161
ENSG00000070614	NDST1	intron	5	150549787	150551753	Adipose_Visceral_Omentum	Male	-1.4	0.161
ENSG00000125814	NAPB	intron	20	23395185	23397072	Adipose_Visceral_Omentum	Rectal	0.77	0.161
ENSG00000121940	CLCC1	intron	1	108937418	108939636	Adipose_Subcutaneous	Proximal	0.16	0.161
ENSG00000144580	CNOT9	intron	2	218583086	218587586	Adipose_Subcutaneous	Distal	-1.4	0.161
ENSG00000241057	AC004951.3	intron	7	43946324	43952521	Adipose_Visceral_Omentum	Proximal	1.4	0.161
ENSG00000160256	SLX9	intron	21	44943837	44960100	Adipose_Subcutaneous	Overall	0.54	0.161
ENSG00000119640	ACYP1	intron	14	75061762	75063470	Cells_EBV-transformed_lymphocytes	Male	1.4	0.161
ENSG00000110987	BCL7A	intron	12	122030781	122035331	Adipose_Visceral_Omentum	Female	-1.4	0.161
ENSG00000137411	VARS2	intron	6	30922000	30922116	Adipose_Visceral_Omentum	Overall	-0.74	0.161
ENSG00000119900	OGFRL1	intron	6	71293611	71296317	Adipose_Subcutaneous	Distal	-1.26	0.161
ENSG00000129158	SERGEF	intron	11	18010139	18012851	Adipose_Subcutaneous	Distal	-1.4	0.161
ENSG00000204463	BAG6	intron	6	31651776	31660321	Adipose_Visceral_Omentum	Female	1.4	0.161
ENSG00000136155	SCEL	intron	13	77591460	77597545	Adipose_Visceral_Omentum	Proximal	-1.4	0.161
ENSG00000129467	ADCY4	intron	14	24330018	24330168	Adipose_Visceral_Omentum	Proximal	-1.4	0.161
ENSG00000156968	MPV17L	intron	16	15396207	15407824	Adipose_Subcutaneous	Male	-1.84	0.161
ENSG00000137154	RPS6	intron	9	19376651	19378393	Colon_Sigmoid	Overall	-1.34	0.161
ENSG00000137221	TJAP1	intron	6	43501687	43502283	Adipose_Visceral_Omentum	Rectal	-1.15	0.161
		intron	7	20141158	20154193	Cells_EBV-transformed_lymphocytes	Overall	-1.4	0.161
ENSG00000112742	TTK	intron	6	80005982	80007809	Cells_EBV-transformed_lymphocytes	Proximal	-1.4	0.161
ENSG00000117620	SLC35A3	intron	1	100007156	100011365	Adipose_Subcutaneous	Female	1.4	0.161
ENSG00000149054	ZNF215	intron	11	6941653	6943083	Cells_EBV-transformed_lymphocytes	Male	-1.4	0.161
		intron	15	40563027	40564766	Cells_EBV-transformed_lymphocytes	Colon	1.4	0.161
ENSG00000064393	HIPK2	intron	7	139717015	139777605	Adipose_Subcutaneous	Distal	1.4	0.161
ENSG00000083544	TDRD3	intron	13	60410164	60439688	Adipose_Subcutaneous	Overall	-1.4	0.161
ENSG00000084774	CAD	intron	2	27223037	27223563	Cells_EBV-transformed_lymphocytes	Colon	-1.4	0.161
ENSG00000100479	POLE2	intron	14	49654214	49654784	Cells_EBV-transformed_lymphocytes	Male	-1.4	0.161
ENSG00000105341	DMAC2	intron	19	41433673	41438218	Whole_Blood	Overall	0	0.161
ENSG00000105738	SIPA1L3	intron	19	38164906	38182519	Adipose_Visceral_Omentum	Colon	-1.4	0.161
ENSG00000112715	VEGFA	intron	6	43771312	43774341	Adipose_Visceral_Omentum	Colon	1.4	0.161
ENSG00000119688	ABCD4	intron	14	74295974	74296333	Adipose_Subcutaneous	Colon	-1.4	0.161
ENSG00000119688	ABCD4	intron	14	74295979	74296333	Adipose_Subcutaneous	Colon	1.4	0.161
ENSG00000119688	ABCD4	intron	14	74296449	74299548	Cells_EBV-transformed_lymphocytes	Colon	1.4	0.161
ENSG00000132600	PRMT7	intron	16	68312176	68321426	Adipose_Subcutaneous	Male	-1.4	0.161
ENSG00000134283	PPHLN1	intron	12	42355222	42374863	Adipose_Subcutaneous	Distal	1.4	0.161
ENSG00000134339	SAA2	intron	11	18235930	18245910	Adipose_Visceral_Omentum	Male	1.4	0.161
ENSG00000137338	PGBD1	intron	6	28281918	28283756	Adipose_Visceral_Omentum	Male	0	0.161
ENSG00000137338	PGBD1	intron	6	28281918	28283776	Adipose_Visceral_Omentum	Male	1.4	0.161
ENSG00000142453	CARM1	intron	19	10908145	10909103	Adipose_Subcutaneous	Colon	-1.4	0.161
ENSG00000142733	MAP3K6	intron	1	27362753	27363442	Adipose_Subcutaneous	Overall	0	0.161
ENSG00000148688	RPP30	intron	10	90903276	90905302	Adipose_Subcutaneous	Proximal	-1.4	0.161
ENSG00000148965	SAA4	intron	11	18235930	18245910	Adipose_Visceral_Omentum	Male	1.4	0.161
ENSG00000154124	OTULIN	intron	5	14664977	14678681	Cells_EBV-transformed_lymphocytes	Rectal	-1.4	0.161
ENSG00000154359	LONRF1	intron	8	12738144	12740874	Adipose_Subcutaneous	Overall	-1.4	0.161
ENSG00000156831	NSMCE2	intron	8	125091900	125102051	Adipose_Visceral_Omentum	Female	1.4	0.161
ENSG00000156831	NSMCE2	intron	8	125091958	125102014	Adipose_Subcutaneous	Female	-1.4	0.161
ENSG00000156831	NSMCE2	intron	8	125091958	125102317	Adipose_Visceral_Omentum	Female	-1.4	0.161
ENSG00000157214	STEAP2	intron	7	90212045	90216491	Adipose_Subcutaneous	Overall	-1.4	0.161
ENSG00000164494	PDSS2	intron	6	107193854	107210439	Adipose_Subcutaneous	Overall	1.4	0.161
ENSG00000184313	MROH7	intron	1	54668937	54670800	Colon_Transverse	Overall	1.4	0.161
ENSG00000186314	PRELID2	intron	5	145823134	145835177	Adipose_Visceral_Omentum	Proximal	1.4	0.161
ENSG00000257103	LSM14A	intron	19	34215661	34219706	Cells_EBV-transformed_lymphocytes	Colon	-1.4	0.161
ENSG00000240771	ARHGEF25	intron	12	57614119	57614331	Adipose_Visceral_Omentum	Male	1.34	0.161
ENSG00000105639	JAK3	intron	19	17843900	17844234	Adipose_Visceral_Omentum	Rectal	0.78	0.161
ENSG00000089060	SLC8B1	intron	12	113307844	113308221	Adipose_Subcutaneous	Colon	-1.4	0.161
ENSG00000031081	ARHGAP31	intron	3	119295004	119365316	Adipose_Visceral_Omentum	Proximal	-1.44	0.161
ENSG00000134684	YARS1	intron	1	32806611	32810591	Adipose_Subcutaneous	Colon	0	0.161
ENSG00000127329	PTPRB	intron	12	70565904	70566435	Adipose_Visceral_Omentum	Overall	-0.7	0.161
ENSG00000092929	UNC13D	intron	17	75843519	75844221	Cells_EBV-transformed_lymphocytes	Proximal	0.76	0.161
ENSG00000162591	MEGF6	intron	1	3507923	3509075	Adipose_Visceral_Omentum	Male	1.63	0.161
ENSG00000154710	RABGEF1	intron	7	66711144	66712167	Adipose_Subcutaneous	Proximal	-0.21	0.161
ENSG00000226824	AC006001.2	intron	7	66711144	66712167	Adipose_Subcutaneous	Proximal	-0.21	0.161
ENSG00000151498	ACAD8	intron	11	134262622	134264908	Cells_EBV-transformed_lymphocytes	Male	-1.4	0.161
ENSG00000088833	NSFL1C	intron	20	1446149	1452493	Adipose_Subcutaneous	Female	-1.39	0.161
ENSG00000135905	DOCK10	intron	2	224808086	224814320	Adipose_Subcutaneous	Female	-0.2	0.161
ENSG00000141002	TCF25	intron	16	89892275	89895038	Adipose_Visceral_Omentum	Rectal	-1.37	0.161
ENSG00000144559	TAMM41	intron	3	11845096	11846502	Adipose_Subcutaneous	Rectal	-1.38	0.161
ENSG00000155792	DEPTOR	intron	8	120003111	120006805	Adipose_Subcutaneous	Distal	-1.39	0.161
		intron	12	111418877	111444739	Cells_EBV-transformed_lymphocytes	Distal	1.4	0.161
		intron	16	10386451	10387144	Cells_EBV-transformed_lymphocytes	Rectal	1.4	0.161
ENSG00000005007	UPF1	intron	19	18853104	18853252	Cells_EBV-transformed_lymphocytes	Female	1.4	0.161
ENSG00000065029	ZNF76	intron	6	35291403	35291558	Adipose_Subcutaneous	Male	-1.4	0.161
ENSG00000100461	RBM23	intron	14	22905012	22905094	Adipose_Subcutaneous	Distal	-1.4	0.161
ENSG00000100461	RBM23	intron	14	22905221	22905336	Adipose_Visceral_Omentum	Distal	-1.4	0.161
ENSG00000111145	ELK3	intron	12	96247734	96259731	Adipose_Visceral_Omentum	Colon	-1.4	0.161
ENSG00000115977	AAK1	intron	2	69466551	69495985	Cells_EBV-transformed_lymphocytes	Colon	1.4	0.161
ENSG00000120318	ARAP3	intron	5	141671400	141671570	Adipose_Subcutaneous	Distal	1.4	0.161
ENSG00000120341	SEC16B	intron	1	178025962	178026155	Adipose_Subcutaneous	Colon	1.4	0.161
ENSG00000129493	HEATR5A	intron	14	31318292	31321499	Adipose_Subcutaneous	Female	-1.4	0.161
ENSG00000129596	CDO1	intron	5	115806518	115808450	Adipose_Visceral_Omentum	Female	-1.4	0.161
ENSG00000133318	RTN3	intron	11	63756170	63758156	Adipose_Visceral_Omentum	Overall	-1.4	0.161
ENSG00000135387	CAPRIN1	intron	11	34090678	34096479	Adipose_Visceral_Omentum	Overall	-1.4	0.161
ENSG00000138668	HNRNPD	intron	4	82359639	82373446	Cells_EBV-transformed_lymphocytes	Distal	-1.4	0.161
ENSG00000143390	RFX5	intron	1	151343442	151343681	Colon_Sigmoid	Overall	-1.4	0.161
ENSG00000149633	KIAA1755	intron	20	38222597	38223538	Adipose_Subcutaneous	Male	-1.4	0.161
ENSG00000161996	WDR90	intron	16	651747	651824	Adipose_Subcutaneous	Male	1.4	0.161
ENSG00000163597	SNHG16	intron	17	76561398	76563119	Adipose_Subcutaneous	Proximal	-1.4	0.161
ENSG00000166451	CENPN	intron	16	81020276	81022755	Colon_Transverse	Overall	1.4	0.161
ENSG00000166669	ATF7IP2	intron	16	10386122	10387144	Adipose_Subcutaneous	Rectal	-1.4	0.161
ENSG00000166825	ANPEP	intron	15	89806809	89814114	Adipose_Subcutaneous	Colon	1.4	0.161
ENSG00000166912	MTMR10	intron	15	30948471	30953562	Adipose_Subcutaneous	Distal	1.4	0.161
ENSG00000168411	RFWD3	intron	16	74628666	74632523	Cells_EBV-transformed_lymphocytes	Rectal	-1.4	0.161
ENSG00000188647	PTAR1	intron	9	69718684	69732139	Cells_EBV-transformed_lymphocytes	Proximal	-1.4	0.161
ENSG00000197694	SPTAN1	intron	9	128627942	128629125	Adipose_Visceral_Omentum	Proximal	-1.4	0.161
ENSG00000197694	SPTAN1	intron	9	128629187	128630321	Adipose_Subcutaneous	Proximal	-1.4	0.161
ENSG00000242193	CRYZL2P	intron	1	178025962	178026155	Adipose_Subcutaneous	Colon	1.4	0.161
ENSG00000175471	MCTP1	intron	5	94912976	94917896	Adipose_Visceral_Omentum	Rectal	-0.93	0.161
ENSG00000166199	ALKBH3	intron	11	43892129	43901516	Adipose_Visceral_Omentum	Female	-1.4	0.161
ENSG00000119471	HSDL2	intron	9	112416944	112418860	Adipose_Visceral_Omentum	Overall	1.4	0.161
ENSG00000078124	ACER3	intron	11	76998821	77011330	Adipose_Visceral_Omentum	Rectal	-1.38	0.161
ENSG00000011523	CEP68	intron	2	65074404	65077868	Colon_Sigmoid	Overall	0	0.161
ENSG00000196476	C20orf96	intron	20	289676	290259	Cells_EBV-transformed_lymphocytes	Colon	1.19	0.161
ENSG00000101608	MYL12A	intron	18	3247587	3253233	Adipose_Visceral_Omentum	Overall	-0.18	0.161
ENSG00000173402	DAG1	intron	3	49488745	49510419	Adipose_Subcutaneous	Rectal	1.86	0.161
ENSG00000185418	TARS3	intron	15	101686062	101691882	Adipose_Subcutaneous	Overall	-1.38	0.161
ENSG00000124249	KCNK15	intron	20	44746193	44750129	Adipose_Visceral_Omentum	Male	-1.4	0.161
ENSG00000077150	NFKB2	intron	10	102402159	102402252	Adipose_Subcutaneous	Distal	-0.52	0.161
ENSG00000077150	NFKB2	intron	10	102402159	102402255	Adipose_Subcutaneous	Distal	0.52	0.161
ENSG00000269190	FBXO17	intron	19	38946605	38948567	Adipose_Subcutaneous	Colon	-1.4	0.161
ENSG00000128891	CCDC32	intron	15	40554127	40557216	Adipose_Subcutaneous	Male	1.4	0.161
ENSG00000175455	CCDC14	intron	3	123931234	123933673	Adipose_Subcutaneous	Proximal	1.4	0.161
ENSG00000196739	COL27A1	intron	9	114211018	114219791	Adipose_Visceral_Omentum	Proximal	1.41	0.161
ENSG00000107551	RASSF4	intron	10	44982663	44983941	Adipose_Visceral_Omentum	Distal	-1.38	0.161
ENSG00000118900	UBN1	intron	16	4861102	4868833	Adipose_Visceral_Omentum	Rectal	-0.25	0.161
ENSG00000137776	SLTM	intron	15	58880107	58883626	Cells_EBV-transformed_lymphocytes	Overall	-1.4	0.161
ENSG00000215190	LINC00680	intron	6	57950011	57959028	Cells_EBV-transformed_lymphocytes	Female	1.4	0.161
ENSG00000239650	GUSBP4	intron	6	57950011	57959028	Cells_EBV-transformed_lymphocytes	Female	1.4	0.161
ENSG00000047188	YTHDC2	intron	5	113593390	113593482	Cells_EBV-transformed_lymphocytes	Proximal	-1.4	0.161
ENSG00000176945	MUC20	intron	3	195729739	195733150	Adipose_Subcutaneous	Proximal	1.82	0.161
ENSG00000283426	SMBD1P	intron	3	195729739	195733150	Adipose_Subcutaneous	Proximal	1.82	0.161
		intron	1	207473179	207473545	Cells_EBV-transformed_lymphocytes	Male	1.4	0.161
		intron	1	207473179	207473801	Cells_EBV-transformed_lymphocytes	Male	-1.4	0.161
		intron	12	130434880	130436842	Cells_EBV-transformed_lymphocytes	Colon	1.4	0.161
		intron	14	89993483	90016062	Cells_EBV-transformed_lymphocytes	Colon	-1.4	0.161
		intron	3	108675873	108677483	Cells_EBV-transformed_lymphocytes	Female	-1.4	0.161
ENSG00000011021	CLCN6	intron	1	11822801	11823707	Cells_EBV-transformed_lymphocytes	Colon	1.4	0.161
ENSG00000011426	ANLN	intron	7	36424742	36425702	Cells_EBV-transformed_lymphocytes	Overall	1.4	0.161
ENSG00000042088	TDP1	intron	14	89993483	90019316	Cells_EBV-transformed_lymphocytes	Colon	1.4	0.161
ENSG00000056972	TRAF3IP2	intron	6	111566560	111567216	Adipose_Subcutaneous	Proximal	1.4	0.161
ENSG00000056972	TRAF3IP2	intron	6	111566560	111567624	Adipose_Subcutaneous	Proximal	-1.4	0.161
ENSG00000077238	IL4R	intron	16	27345020	27345572	Whole_Blood	Overall	1.4	0.161
ENSG00000112658	SRF	intron	6	43178485	43178806	Adipose_Visceral_Omentum	Rectal	-1.4	0.161
ENSG00000114126	TFDP2	intron	3	142093127	142101735	Adipose_Visceral_Omentum	Proximal	-0.47	0.161
ENSG00000128536	CDHR3	intron	7	106024562	106026682	Adipose_Subcutaneous	Male	-1.4	0.161
ENSG00000130544	ZNF557	intron	19	7075105	7075655	Adipose_Visceral_Omentum	Male	0	0.161
ENSG00000130544	ZNF557	intron	19	7075105	7075676	Cells_EBV-transformed_lymphocytes	Male	0	0.161
ENSG00000131697	NPHP4	intron	1	5864517	5865102	Adipose_Subcutaneous	Colon	-1.4	0.161
ENSG00000132182	NUP210	intron	3	13414112	13420060	Colon_Sigmoid	Overall	1.4	0.161
ENSG00000137871	ZNF280D	intron	15	56678821	56689041	Adipose_Subcutaneous	Proximal	1.4	0.161
ENSG00000141027	NCOR1	intron	17	16065019	16065485	Adipose_Visceral_Omentum	Male	-1.4	0.161
ENSG00000141027	NCOR1	intron	17	16065691	16067894	Cells_EBV-transformed_lymphocytes	Male	1.4	0.161
ENSG00000143409	MINDY1	intron	1	150999964	151001250	Adipose_Subcutaneous	Colon	-1.4	0.161
ENSG00000151657	KIN	intron	10	7774891	7775751	Cells_EBV-transformed_lymphocytes	Colon	1.4	0.161
ENSG00000162148	SAXO4	intron	11	61436960	61437625	Adipose_Subcutaneous	Female	-1.4	0.161
ENSG00000163785	RYK	intron	3	134159373	134175930	Adipose_Subcutaneous	Distal	-1.4	0.161
ENSG00000167985	SDHAF2	intron	11	61436960	61437625	Adipose_Subcutaneous	Female	-1.4	0.161
ENSG00000171914	TLN2	intron	15	62589762	62604813	Adipose_Subcutaneous	Proximal	1.4	0.161
ENSG00000172543	CTSW	intron	11	65880286	65881407	Adipose_Visceral_Omentum	Male	1.4	0.161
ENSG00000172830	SSH3	intron	11	67304155	67304777	Adipose_Visceral_Omentum	Overall	1.4	0.161
ENSG00000175662	TOM1L2	intron	17	17848859	17861476	Adipose_Subcutaneous	Proximal	-1.4	0.161
ENSG00000177426	TGIF1	intron	18	3456580	3457365	Adipose_Visceral_Omentum	Male	1.4	0.161
ENSG00000177426	TGIF1	intron	18	3456580	3457397	Adipose_Visceral_Omentum	Male	-1.4	0.161
ENSG00000183597	TANGO2	intron	22	20052584	20053360	Cells_EBV-transformed_lymphocytes	Distal	0	0.161
ENSG00000183597	TANGO2	intron	22	20052584	20053437	Adipose_Subcutaneous	Distal	0.47	0.161
ENSG00000189362	NEMP2	intron	2	190626823	190628069	Adipose_Subcutaneous	Colon	1.4	0.161
ENSG00000196531	NACA	intron	12	56724523	56724962	Adipose_Subcutaneous	Colon	1.4	0.161
ENSG00000198677	SKIC3	intron	5	95494793	95494964	Adipose_Visceral_Omentum	Overall	1.4	0.161
ENSG00000198919	DZIP3	intron	3	108675873	108677497	Adipose_Subcutaneous	Female	1.4	0.161
ENSG00000284052	AC006460.2	intron	2	190626823	190628069	Adipose_Subcutaneous	Colon	1.4	0.161
ENSG00000116977	LGALS8	intron	1	236524061	236525424	Adipose_Subcutaneous	Colon	-1.55	0.161
ENSG00000119927	GPAM	intron	10	112153666	112154629	Adipose_Subcutaneous	Male	1.4	0.161
ENSG00000117523	PRRC2C	intron	1	171589605	171591587	Colon_Sigmoid	Overall	-1.4	0.161
ENSG00000168026	TTC21A	intron	3	39137387	39137486	Cells_EBV-transformed_lymphocytes	Female	-0.72	0.161
ENSG00000164307	ERAP1	intron	5	96794088	96795042	Adipose_Subcutaneous	Female	-1.39	0.161
ENSG00000117868	ESYT2	intron	7	158749723	158759486	Adipose_Subcutaneous	Overall	-1.12	0.161
ENSG00000057608	GDI2	intron	10	5786050	5796763	Adipose_Subcutaneous	Colon	-1.38	0.161
ENSG00000122741	DCAF10	intron	9	37860193	37861140	Adipose_Subcutaneous	Male	1.4	0.161
ENSG00000048740	CELF2	intron	10	11165682	11249153	Adipose_Subcutaneous	Male	-1.4	0.161
ENSG00000135596	MICAL1	intron	6	109445875	109446136	Adipose_Visceral_Omentum	Proximal	-0.37	0.161
ENSG00000223678	AL356218.1	intron	9	33402148	33410240	Adipose_Subcutaneous	Rectal	1.4	0.161
ENSG00000176978	DPP7	intron	9	137111754	137111941	Adipose_Subcutaneous	Male	-1.39	0.161
ENSG00000119522	DENND1A	intron	9	123383913	123403402	Adipose_Visceral_Omentum	Overall	1.25	0.161
		intron	18	58737926	58741865	Cells_EBV-transformed_lymphocytes	Female	1.4	0.161
		intron	6	116647610	116652004	Cells_EBV-transformed_lymphocytes	Proximal	-1.4	0.161
ENSG00000012061	ERCC1	intron	19	45414034	45414352	Adipose_Subcutaneous	Colon	1.4	0.161
ENSG00000076555	ACACB	intron	12	109154940	109166861	Adipose_Subcutaneous	Female	-1.4	0.161
ENSG00000097007	ABL1	intron	9	130875052	130878415	Adipose_Subcutaneous	Overall	-1.4	0.161
ENSG00000105639	JAK3	intron	19	17831798	17832434	Whole_Blood	Overall	1.4	0.161
ENSG00000119688	ABCD4	intron	14	74299675	74302875	Adipose_Subcutaneous	Colon	1.4	0.161
ENSG00000130755	GMFG	intron	19	39328548	39329000	Adipose_Subcutaneous	Male	-1.4	0.161
ENSG00000135597	REPS1	intron	6	138941489	138943853	Adipose_Subcutaneous	Colon	-1.4	0.161
ENSG00000144677	CTDSPL	intron	3	37957143	37964571	Adipose_Visceral_Omentum	Proximal	-1.4	0.161
ENSG00000145349	CAMK2D	intron	4	113500511	113502936	Adipose_Subcutaneous	Proximal	1.4	0.161
ENSG00000145349	CAMK2D	intron	4	113500511	113509638	Adipose_Subcutaneous	Proximal	0	0.161
ENSG00000153975	ZUP1	intron	6	116647610	116651572	Adipose_Subcutaneous	Proximal	1.4	0.161
ENSG00000153975	ZUP1	intron	6	116647610	116651577	Adipose_Subcutaneous	Proximal	1.4	0.161
ENSG00000158545	ZC3H18	intron	16	88625267	88627622	Cells_EBV-transformed_lymphocytes	Distal	-1.4	0.161
ENSG00000163683	SMIM14	intron	4	39556570	39572415	Adipose_Visceral_Omentum	Proximal	1.4	0.161
ENSG00000167785	ZNF558	intron	19	8831401	8832079	Adipose_Visceral_Omentum	Female	0	0.161
ENSG00000174125	TLR1	intron	4	38800948	38804754	Cells_EBV-transformed_lymphocytes	Male	-1.4	0.161
ENSG00000183856	IQGAP3	intron	1	156548484	156548581	Cells_EBV-transformed_lymphocytes	Male	-1.4	0.161
ENSG00000183856	IQGAP3	intron	1	156548487	156548581	Cells_EBV-transformed_lymphocytes	Male	1.4	0.161
ENSG00000189171	S100A13	intron	1	153626533	153626951	Adipose_Visceral_Omentum	Rectal	-1.4	0.161
ENSG00000189171	S100A13	intron	1	153626533	153627139	Adipose_Visceral_Omentum	Rectal	-1.4	0.161
ENSG00000189171	S100A13	intron	1	153626533	153631011	Adipose_Subcutaneous	Rectal	-1.4	0.161
ENSG00000189171	S100A13	intron	1	153626533	153632034	Adipose_Subcutaneous	Rectal	-1.4	0.161
ENSG00000197136	PCNX3	intron	11	65619660	65619754	Adipose_Subcutaneous	Distal	1.4	0.161
ENSG00000197136	PCNX3	intron	11	65619660	65619757	Adipose_Subcutaneous	Distal	-1.4	0.161
ENSG00000197136	PCNX3	intron	11	65619932	65620339	Adipose_Subcutaneous	Distal	1.4	0.161
ENSG00000256139	AC007637.1	intron	12	109154940	109166861	Adipose_Subcutaneous	Female	-1.4	0.161
ENSG00000257698	GIHCG	intron	12	57935553	57941639	Cells_EBV-transformed_lymphocytes	Male	-1.4	0.161
ENSG00000268262	AC011445.1	intron	19	39328548	39329000	Adipose_Subcutaneous	Male	-1.4	0.161
ENSG00000167615	LENG8	intron	19	54449744	54451290	Cells_EBV-transformed_lymphocytes	Female	-1.4	0.161
ENSG00000156398	SFXN2	intron	10	102727791	102728431	Cells_EBV-transformed_lymphocytes	Rectal	-1.4	0.161
ENSG00000143079	CTTNBP2NL	intron	1	112396272	112412194	Cells_EBV-transformed_lymphocytes	Colon	1.4	0.161
ENSG00000149573	MPZL2	intron	11	118263097	118264096	Adipose_Subcutaneous	Rectal	1.4	0.161
ENSG00000167965	MLST8	intron	16	2205875	2206031	Adipose_Visceral_Omentum	Distal	0.43	0.161
ENSG00000148688	RPP30	intron	10	90895483	90895880	Adipose_Subcutaneous	Female	-1.4	0.161
ENSG00000148688	RPP30	intron	10	90895917	90896313	Adipose_Subcutaneous	Female	-1.4	0.161
ENSG00000267107	PCAT19	intron	19	41494648	41500584	Adipose_Visceral_Omentum	Proximal	-1.4	0.161
ENSG00000134533	RERG	intron	12	15121119	15217429	Colon_Sigmoid	Overall	-1.4	0.161
ENSG00000204256	BRD2	intron	6	32975112	32975384	Adipose_Visceral_Omentum	Proximal	1.32	0.161
ENSG00000170035	UBE2E3	intron	2	180981385	180982018	Colon_Transverse	Overall	-0.12	0.161
ENSG00000077254	USP33	intron	1	77736158	77739265	Adipose_Visceral_Omentum	Overall	-1.42	0.161
ENSG00000147526	TACC1	intron	8	38728671	38742351	Adipose_Subcutaneous	Male	-1.4	0.161
ENSG00000198001	IRAK4	intron	12	43759016	43768103	Adipose_Subcutaneous	Proximal	-1.4	0.161
ENSG00000031691	CENPQ	intron	6	49472858	49480951	Cells_EBV-transformed_lymphocytes	Colon	-1.4	0.161
		intron	9	127365366	127365495	Cells_EBV-transformed_lymphocytes	Distal	1.4	0.162
ENSG00000038532	CLEC16A	intron	16	11024921	11039754	Adipose_Visceral_Omentum	Rectal	1.4	0.162
ENSG00000055208	TAB2	intron	6	149318015	149342685	Adipose_Subcutaneous	Female	-1.4	0.162
ENSG00000068650	ATP11A	intron	13	112857920	112858145	Adipose_Subcutaneous	Colon	1.4	0.162
ENSG00000090674	MCOLN1	intron	19	7528230	7528597	Adipose_Subcutaneous	Proximal	-1.4	0.162
ENSG00000090674	MCOLN1	intron	19	7528257	7528597	Adipose_Subcutaneous	Proximal	1.4	0.162
ENSG00000090674	MCOLN1	intron	19	7528703	7528821	Adipose_Subcutaneous	Proximal	1.4	0.162
ENSG00000095383	TBC1D2	intron	9	98203408	98208668	Adipose_Subcutaneous	Colon	1.4	0.162
ENSG00000099250	NRP1	intron	10	33186491	33192281	Adipose_Visceral_Omentum	Proximal	1.4	0.162
ENSG00000099957	P2RX6	intron	22	21022751	21022942	Adipose_Visceral_Omentum	Female	-1.4	0.162
ENSG00000109790	KLHL5	intron	4	39115330	39121010	Adipose_Subcutaneous	Colon	1.4	0.162
ENSG00000110719	TCIRG1	intron	11	68049294	68049663	Adipose_Subcutaneous	Colon	-1.4	0.162
ENSG00000110811	P3H3	intron	12	6831914	6833592	Adipose_Subcutaneous	Proximal	-1.4	0.162
ENSG00000114120	SLC25A36	intron	3	140968730	140970927	Cells_EBV-transformed_lymphocytes	Proximal	-1.4	0.162
ENSG00000115523	GNLY	intron	2	85696056	85696988	Whole_Blood	Overall	1.4	0.162
ENSG00000127948	POR	intron	7	75983636	75983799	Adipose_Subcutaneous	Male	1.4	0.162
ENSG00000132300	PTCD3	intron	2	86117159	86118921	Adipose_Subcutaneous	Distal	1.4	0.162
ENSG00000138592	USP8	intron	15	50424654	50432338	Adipose_Subcutaneous	Colon	-1.4	0.162
ENSG00000153786	ZDHHC7	intron	16	84981994	84988544	Adipose_Subcutaneous	Colon	1.4	0.162
ENSG00000153786	ZDHHC7	intron	16	84981994	84988763	Cells_EBV-transformed_lymphocytes	Colon	1.4	0.162
ENSG00000163597	SNHG16	intron	17	76561402	76563119	Adipose_Visceral_Omentum	Proximal	1.4	0.162
ENSG00000176953	NFATC2IP	intron	16	28952204	28954565	Cells_EBV-transformed_lymphocytes	Male	-1.4	0.162
ENSG00000185684	EP400P1	intron	12	132091516	132103997	Adipose_Subcutaneous	Male	-1.4	0.162
ENSG00000249685	AC079921.2	intron	4	39115330	39121010	Adipose_Subcutaneous	Colon	1.4	0.162
ENSG00000262879	AC068152.1	intron	17	47056753	47072472	Cells_EBV-transformed_lymphocytes	Distal	-1.39	0.162
ENSG00000179163	FUCA1	intron	1	23846173	23848649	Cells_EBV-transformed_lymphocytes	Male	-1.4	0.162
ENSG00000171163	ZNF692	intron	1	248855458	248855558	Cells_EBV-transformed_lymphocytes	Distal	-1.4	0.162
ENSG00000170260	ZNF212	intron	7	149251327	149252706	Adipose_Visceral_Omentum	Rectal	-1.39	0.162
ENSG00000125347	IRF1	intron	5	132484497	132485667	Colon_Transverse	Overall	-1.39	0.162
ENSG00000136247	ZDHHC4	intron	7	6577498	6578501	Adipose_Visceral_Omentum	Male	-1.36	0.162
ENSG00000087077	TRIP6	intron	7	100867606	100867861	Adipose_Visceral_Omentum	Distal	-1.49	0.162
ENSG00000231259	ANAPC1P2	intron	2	87049803	87052814	Cells_EBV-transformed_lymphocytes	Overall	0.36	0.162
ENSG00000081665	ZNF506	intron	19	19795660	19806942	Adipose_Subcutaneous	Overall	-1.85	0.162
ENSG00000266904	LINC00663	intron	19	19795660	19806942	Adipose_Subcutaneous	Overall	-1.85	0.162
ENSG00000092094	OSGEP	intron	14	20452448	20454569	Adipose_Subcutaneous	Rectal	1.08	0.162
ENSG00000175866	BAIAP2	intron	17	81110959	81115770	Adipose_Subcutaneous	Male	0.99	0.162
ENSG00000188002	PDCD6P1	intron	5	1629630	1632644	Cells_EBV-transformed_lymphocytes	Distal	1.04	0.162
ENSG00000027847	B4GALT7	intron	5	177604541	177605045	Adipose_Visceral_Omentum	Colon	-1.53	0.162
ENSG00000157379	DHRS1	intron	14	24291625	24292184	Cells_EBV-transformed_lymphocytes	Proximal	-1.38	0.162
ENSG00000188313	PLSCR1	intron	3	146533550	146536540	Adipose_Subcutaneous	Rectal	-1.42	0.162
ENSG00000165568	AKR1E2	intron	10	4837581	4842421	Adipose_Visceral_Omentum	Distal	-1.4	0.162
		intron	19	19880146	19887794	Cells_EBV-transformed_lymphocytes	Female	-1.4	0.162
ENSG00000003436	TFPI	intron	2	187503770	187513616	Adipose_Subcutaneous	Colon	1.4	0.162
ENSG00000005249	PRKAR2B	intron	7	107157324	107159449	Adipose_Visceral_Omentum	Overall	-1.4	0.162
ENSG00000074842	MYDGF	intron	19	4658084	4659931	Cells_EBV-transformed_lymphocytes	Rectal	-1.4	0.162
ENSG00000078018	MAP2	intron	2	209704620	209705580	Adipose_Subcutaneous	Distal	1.4	0.162
ENSG00000089639	GMIP	intron	19	19634190	19634792	Adipose_Visceral_Omentum	Rectal	-1.4	0.162
ENSG00000089639	GMIP	intron	19	19634703	19634792	Adipose_Subcutaneous	Rectal	1.4	0.162
ENSG00000113263	ITK	intron	5	157244478	157245726	Adipose_Visceral_Omentum	Rectal	-1.4	0.162
ENSG00000114650	SCAP	intron	3	47417823	47418134	Cells_EBV-transformed_lymphocytes	Proximal	-1.4	0.162
ENSG00000114650	SCAP	intron	3	47417826	47418134	Cells_EBV-transformed_lymphocytes	Proximal	1.4	0.162
ENSG00000116898	MRPS15	intron	1	36463850	36464146	Adipose_Visceral_Omentum	Female	1.4	0.162
ENSG00000116898	MRPS15	intron	1	36463850	36464219	Adipose_Visceral_Omentum	Female	-1.4	0.162
ENSG00000117620	SLC35A3	intron	1	100009323	100011365	Cells_EBV-transformed_lymphocytes	Female	-1.4	0.162
ENSG00000122884	P4HA1	intron	10	73014289	73030271	Cells_EBV-transformed_lymphocytes	Distal	-1.4	0.162
ENSG00000133619	KRBA1	intron	7	149728675	149730147	Adipose_Visceral_Omentum	Overall	1.4	0.162
ENSG00000137076	TLN1	intron	9	35725727	35726376	Cells_EBV-transformed_lymphocytes	Distal	-1.4	0.162
ENSG00000137076	TLN1	intron	9	35725727	35732075	Adipose_Visceral_Omentum	Distal	-1.4	0.162
ENSG00000143702	CEP170	intron	1	243172846	243186259	Cells_EBV-transformed_lymphocytes	Overall	1.4	0.162
ENSG00000143771	CNIH4	intron	1	224357068	224365879	Adipose_Subcutaneous	Overall	1.4	0.162
ENSG00000149084	HSD17B12	intron	11	43754121	43754873	Cells_EBV-transformed_lymphocytes	Proximal	1.4	0.162
ENSG00000154263	ABCA10	intron	17	69191315	69192563	Cells_EBV-transformed_lymphocytes	Proximal	0	0.162
ENSG00000159885	ZNF222	intron	19	44027490	44031817	Adipose_Subcutaneous	Male	-1.4	0.162
ENSG00000171160	MORN4	intron	10	97619683	97633347	Adipose_Visceral_Omentum	Overall	1.4	0.162
ENSG00000174804	FZD4	intron	11	86922098	86951208	Adipose_Visceral_Omentum	Overall	-1.4	0.162
ENSG00000183018	SPNS2	intron	17	4533853	4535502	Adipose_Subcutaneous	Overall	-1.4	0.162
ENSG00000185043	CIB1	intron	15	90231507	90232219	Adipose_Subcutaneous	Distal	1.4	0.162
ENSG00000185684	EP400P1	intron	12	132125408	132125854	Cells_EBV-transformed_lymphocytes	Overall	-1.4	0.162
ENSG00000196792	STRN3	intron	14	30950944	30955620	Adipose_Subcutaneous	Distal	1.4	0.162
ENSG00000196821	ILRUN	intron	6	34688933	34696446	Cells_EBV-transformed_lymphocytes	Distal	-1.4	0.162
ENSG00000198331	HYLS1	intron	11	125887765	125891423	Cells_EBV-transformed_lymphocytes	Colon	1.4	0.162
ENSG00000215375	MYL5	intron	4	679033	679914	Adipose_Subcutaneous	Rectal	1.4	0.162
ENSG00000264278	ZNF236-DT	intron	18	76816842	76822016	Colon_Transverse	Overall	1.4	0.162
ENSG00000142192	APP	intron	21	25997416	26000015	Adipose_Subcutaneous	Female	-1.4	0.162
ENSG00000125734	GPR108	intron	19	6731522	6732025	Adipose_Subcutaneous	Female	-1.38	0.162
ENSG00000118292	C1orf54	intron	1	150268820	150272284	Colon_Transverse	Overall	0.72	0.162
ENSG00000063438	AHRR	intron	5	413433	422729	Adipose_Visceral_Omentum	Colon	1.4	0.162
ENSG00000032742	IFT88	intron	13	20615879	20625750	Cells_EBV-transformed_lymphocytes	Distal	1.4	0.162
ENSG00000163945	UVSSA	intron	4	1375279	1375364	Adipose_Subcutaneous	Male	1.4	0.162
ENSG00000187824	TMEM220	intron	17	10713267	10715366	Adipose_Subcutaneous	Colon	1.4	0.162
ENSG00000141577	CEP131	intron	17	81191350	81192318	Adipose_Visceral_Omentum	Male	1.39	0.162
ENSG00000153363	LINC00467	intron	1	211396831	211426211	Adipose_Subcutaneous	Rectal	0.2	0.162
ENSG00000236809	SNX25P1	intron	1	211396831	211426211	Adipose_Subcutaneous	Rectal	0.2	0.162
ENSG00000112425	EPM2A	intron	6	145671399	145686122	Adipose_Subcutaneous	Male	-1.6	0.162
ENSG00000114541	FRMD4B	intron	3	69334466	69353544	Adipose_Subcutaneous	Male	-1.4	0.162
ENSG00000132600	PRMT7	intron	16	68312176	68315897	Adipose_Subcutaneous	Overall	1.38	0.162
ENSG00000258890	CEP95	intron	17	64519436	64521402	Adipose_Visceral_Omentum	Distal	0.47	0.162
ENSG00000121310	ECHDC2	intron	1	52896597	52897437	Adipose_Subcutaneous	Colon	0.5	0.162
		intron	2	190649982	190659277	Cells_EBV-transformed_lymphocytes	Female	-1.4	0.162
ENSG00000102796	DHRS12	intron	13	51774034	51776457	Colon_Sigmoid	Overall	-0.22	0.162
ENSG00000113732	ATP6V0E1	intron	5	172983964	172994775	Adipose_Subcutaneous	Rectal	1.4	0.162
ENSG00000134461	ANKRD16	intron	10	5883167	5883969	Adipose_Visceral_Omentum	Proximal	-1.4	0.162
ENSG00000125746	EML2	intron	19	45619191	45621207	Adipose_Visceral_Omentum	Proximal	-0.11	0.162
ENSG00000053501	USE1	intron	19	17215851	17215992	Adipose_Visceral_Omentum	Male	1.4	0.162
ENSG00000072858	SIDT1	intron	3	113580709	113581361	Cells_EBV-transformed_lymphocytes	Female	1.4	0.162
ENSG00000133961	NUMB	intron	14	73282505	73287110	Adipose_Visceral_Omentum	Rectal	1.4	0.162
ENSG00000161526	SAP30BP	intron	17	75705693	75706008	Adipose_Visceral_Omentum	Male	-1.4	0.162
ENSG00000168434	COG7	intron	16	23392276	23392380	Colon_Sigmoid	Overall	-1.4	0.162
ENSG00000169174	PCSK9	intron	1	55046646	55052278	Colon_Transverse	Overall	-1.4	0.162
ENSG00000169727	GPS1	intron	17	82053366	82053868	Cells_EBV-transformed_lymphocytes	Overall	1.4	0.162
ENSG00000180398	MCFD2	intron	2	46907969	46909023	Cells_EBV-transformed_lymphocytes	Male	-1.4	0.162
ENSG00000196557	CACNA1H	intron	16	1210651	1210787	Adipose_Subcutaneous	Distal	-1.4	0.162
		intron	3	113580709	113583409	Cells_EBV-transformed_lymphocytes	Female	-1.4	0.162
		intron	6	30057717	30058115	Cells_EBV-transformed_lymphocytes	Colon	1.4	0.162
ENSG00000005436	GCFC2	intron	2	75666053	75670138	Adipose_Visceral_Omentum	Male	1.4	0.162
ENSG00000028203	VEZT	intron	12	95298943	95300165	Cells_EBV-transformed_lymphocytes	Distal	-1.4	0.162
ENSG00000029364	SLC39A9	intron	14	69424202	69441832	Adipose_Visceral_Omentum	Colon	1.4	0.162
ENSG00000103264	FBXO31	intron	16	87364494	87366674	Adipose_Subcutaneous	Colon	-1.4	0.162
ENSG00000116641	DOCK7	intron	1	62663130	62688227	Adipose_Subcutaneous	Distal	1.4	0.162
ENSG00000116984	MTR	intron	1	236874846	236880755	Cells_EBV-transformed_lymphocytes	Colon	1.4	0.162
ENSG00000120318	ARAP3	intron	5	141673808	141679545	Adipose_Subcutaneous	Proximal	-1.4	0.162
ENSG00000120318	ARAP3	intron	5	141673808	141679963	Adipose_Subcutaneous	Proximal	1.4	0.162
ENSG00000120318	ARAP3	intron	5	141679656	141679761	Adipose_Subcutaneous	Proximal	-1.4	0.162
ENSG00000120318	ARAP3	intron	5	141679656	141679963	Adipose_Subcutaneous	Proximal	-1.4	0.162
ENSG00000120784	ZFP30	intron	19	37586745	37594741	Adipose_Subcutaneous	Proximal	-0.47	0.162
ENSG00000125864	BFSP1	intron	20	17495029	17496938	Adipose_Subcutaneous	Rectal	1.4	0.162
ENSG00000127452	FBXL12	intron	19	9811717	9813231	Cells_EBV-transformed_lymphocytes	Rectal	1.4	0.162
ENSG00000130762	ARHGEF16	intron	1	3463672	3466148	Adipose_Visceral_Omentum	Proximal	1.4	0.162
ENSG00000133103	COG6	intron	13	39732178	39750946	Cells_EBV-transformed_lymphocytes	Colon	1.4	0.162
ENSG00000133612	AGAP3	intron	7	151118632	151119987	Adipose_Subcutaneous	Proximal	1.4	0.162
ENSG00000148843	PDCD11	intron	10	103418634	103419538	Cells_EBV-transformed_lymphocytes	Distal	0	0.162
ENSG00000156521	TYSND1	intron	10	70142853	70143842	Adipose_Subcutaneous	Rectal	1.4	0.162
ENSG00000163939	PBRM1	intron	3	52550817	52558249	Adipose_Subcutaneous	Distal	-1.4	0.162
ENSG00000166839	ANKDD1A	intron	15	64911964	64921921	Colon_Sigmoid	Overall	1.4	0.162
ENSG00000169169	CPT1C	intron	19	49710484	49710723	Adipose_Subcutaneous	Colon	0	0.162
ENSG00000169169	CPT1C	intron	19	49710857	49711809	Adipose_Visceral_Omentum	Colon	-1.4	0.162
ENSG00000172137	CALB2	intron	16	71385648	71389749	Adipose_Subcutaneous	Overall	1.4	0.162
ENSG00000180479	ZNF571	intron	19	37586745	37594741	Adipose_Subcutaneous	Proximal	-0.47	0.162
ENSG00000204267	TAP2	intron	6	32830440	32830618	Adipose_Visceral_Omentum	Distal	-1.4	0.162
ENSG00000241839	PLEKHO2	intron	15	64911964	64921921	Colon_Sigmoid	Overall	1.4	0.162
ENSG00000146477	SLC22A3	intron	6	160443742	160447719	Adipose_Visceral_Omentum	Rectal	1.4	0.162
ENSG00000139132	FGD4	intron	12	32564289	32576266	Adipose_Subcutaneous	Proximal	-1.4	0.162
ENSG00000133083	DCLK1	intron	13	36068894	36111869	Adipose_Subcutaneous	Male	1.4	0.162
ENSG00000223891	OSER1-DT	intron	20	44211077	44214888	Colon_Transverse	Overall	-1.94	0.162
ENSG00000213963	AC019080.1	intron	2	177323396	177334393	Cells_EBV-transformed_lymphocytes	Female	-1.4	0.162
ENSG00000105793	GTPBP10	intron	7	90353009	90354458	Cells_EBV-transformed_lymphocytes	Distal	-1.4	0.162
ENSG00000175611	ERCC6L2-AS1	intron	9	95870441	95874980	Adipose_Subcutaneous	Overall	1.4	0.162
ENSG00000228794	LINC01128	intron	1	829104	851927	Cells_EBV-transformed_lymphocytes	Proximal	-1.74	0.162
ENSG00000135766	EGLN1	intron	1	231366475	231370562	Adipose_Subcutaneous	Colon	-1.76	0.162
ENSG00000148450	MSRB2	intron	10	23095726	23104144	Cells_EBV-transformed_lymphocytes	Female	1.4	0.162
ENSG00000148450	MSRB2	intron	10	23096198	23104144	Adipose_Subcutaneous	Female	-1.4	0.162
ENSG00000021762	OSBPL5	intron	11	3119631	3120421	Adipose_Visceral_Omentum	Distal	1.1	0.162
ENSG00000124789	NUP153	intron	6	17632844	17637153	Cells_EBV-transformed_lymphocytes	Female	-0.89	0.162
ENSG00000006652	IFRD1	intron	7	112452511	112455763	Adipose_Subcutaneous	Distal	1.4	0.162
		intron	18	63908040	63915502	Cells_EBV-transformed_lymphocytes	Overall	1.4	0.162
ENSG00000104731	KLHDC4	intron	16	87756477	87761949	Adipose_Visceral_Omentum	Overall	1.4	0.162
ENSG00000105486	LIG1	intron	19	48123318	48127277	Adipose_Subcutaneous	Colon	-1.4	0.162
ENSG00000108423	TUBD1	intron	17	59863847	59874539	Adipose_Visceral_Omentum	Colon	-1.4	0.162
ENSG00000132600	PRMT7	intron	16	68347294	68347631	Cells_EBV-transformed_lymphocytes	Female	-1.4	0.162
ENSG00000132600	PRMT7	intron	16	68347678	68348342	Adipose_Subcutaneous	Female	-1.4	0.162
ENSG00000154380	ENAH	intron	1	225501070	225507951	Adipose_Visceral_Omentum	Rectal	1.4	0.162
ENSG00000173200	PARP15	intron	3	122627033	122632086	Adipose_Visceral_Omentum	Male	-1.4	0.162
ENSG00000174574	AKIRIN1	intron	1	39001106	39003347	Adipose_Visceral_Omentum	Overall	1.4	0.162
ENSG00000179889	PDXDC1	intron	16	15030056	15031735	Adipose_Subcutaneous	Proximal	1.4	0.162
ENSG00000183137	CEP57L1	intron	6	109095575	109106035	Adipose_Subcutaneous	Rectal	0	0.162
ENSG00000225177	NHSL1-AS1	intron	6	138692617	138694393	Adipose_Visceral_Omentum	Proximal	-1.4	0.162
ENSG00000236008	LINC01814	intron	2	8578711	8579911	Cells_EBV-transformed_lymphocytes	Female	1.4	0.162
ENSG00000095485	CWF19L1	intron	10	100250332	100253421	Cells_EBV-transformed_lymphocytes	Colon	1.4	0.162
ENSG00000175893	ZDHHC21	intron	9	14619682	14639896	Adipose_Visceral_Omentum	Female	1.48	0.162
ENSG00000273061	CDC37L1-DT	intron	9	4710904	4712968	Adipose_Subcutaneous	Female	-1.4	0.162
ENSG00000090006	LTBP4	intron	19	40619493	40623604	Adipose_Visceral_Omentum	Female	1.23	0.162
ENSG00000109736	MFSD10	intron	4	2931465	2931825	Cells_EBV-transformed_lymphocytes	Proximal	-0.42	0.162
ENSG00000116473	RAP1A	intron	1	111619934	111691334	Cells_EBV-transformed_lymphocytes	Male	-1.45	0.162
ENSG00000012660	ELOVL5	intron	6	53291963	53295642	Adipose_Visceral_Omentum	Rectal	-1.4	0.162
ENSG00000116957	TBCE	intron	1	235380149	235414433	Adipose_Subcutaneous	Proximal	1.32	0.162
ENSG00000183605	SFXN4	intron	10	119160969	119162340	Adipose_Subcutaneous	Male	-1.63	0.162
ENSG00000184164	CRELD2	intron	22	49925557	49927255	Cells_EBV-transformed_lymphocytes	Male	-0.13	0.162
ENSG00000166199	ALKBH3	intron	11	43884017	43886609	Cells_EBV-transformed_lymphocytes	Rectal	0.88	0.162
ENSG00000100731	PCNX1	intron	14	71011549	71013000	Adipose_Visceral_Omentum	Overall	1.4	0.162
ENSG00000197555	SIPA1L1	intron	14	71576587	71587571	Whole_Blood	Overall	-1.66	0.162
ENSG00000182134	TDRKH	intron	1	151774504	151774710	Adipose_Subcutaneous	Colon	-0.03	0.162
ENSG00000009950	MLXIPL	intron	7	73596786	73596865	Adipose_Subcutaneous	Distal	-0.99	0.162
ENSG00000146574	CCZ1B	intron	7	6812063	6814764	Adipose_Subcutaneous	Distal	-1.4	0.162
ENSG00000249307	LINC01088	intron	4	78971876	79086096	Adipose_Subcutaneous	Overall	-1.4	0.162
ENSG00000168405	CMAHP	intron	6	25110103	25110229	Adipose_Subcutaneous	Overall	1.4	0.162
		intron	1	169710517	169711496	Cells_EBV-transformed_lymphocytes	Distal	-1.4	0.162
ENSG00000009413	REV3L	intron	6	111416472	111482750	Colon_Sigmoid	Overall	1.4	0.162
ENSG00000014164	ZC3H3	intron	8	143539320	143540831	Adipose_Visceral_Omentum	Rectal	-1.4	0.162
ENSG00000025293	PHF20	intron	20	35858381	35863033	Cells_EBV-transformed_lymphocytes	Distal	1.4	0.162
ENSG00000053501	USE1	intron	19	17215507	17215802	Cells_EBV-transformed_lymphocytes	Overall	-1.4	0.162
ENSG00000084636	COL16A1	intron	1	31655502	31656400	Adipose_Subcutaneous	Distal	0.47	0.162
ENSG00000115641	FHL2	intron	2	105396697	105398970	Adipose_Visceral_Omentum	Distal	1.4	0.162
ENSG00000141503	MINK1	intron	17	4890735	4891456	Adipose_Subcutaneous	Female	-1.4	0.162
ENSG00000160584	SIK3	intron	11	116846553	116847476	Adipose_Subcutaneous	Rectal	-0.47	0.162
ENSG00000163629	PTPN13	intron	4	86771535	86772778	Adipose_Subcutaneous	Proximal	-1.4	0.162
ENSG00000169169	CPT1C	intron	19	49710857	49711809	Adipose_Visceral_Omentum	Distal	-1.4	0.162
ENSG00000176225	RTTN	intron	18	70197738	70199414	Adipose_Subcutaneous	Female	-1.4	0.162
ENSG00000187987	ZSCAN23	intron	6	28435078	28435460	Adipose_Subcutaneous	Male	-1.4	0.162
ENSG00000197912	SPG7	intron	16	89542279	89544648	Cells_EBV-transformed_lymphocytes	Colon	-1.4	0.162
ENSG00000084090	STARD7	intron	2	96195549	96208539	Adipose_Subcutaneous	Distal	1.4	0.162
ENSG00000107290	SETX	intron	9	132282857	132283264	Adipose_Subcutaneous	Rectal	1.4	0.162
ENSG00000145730	PAM	intron	5	103009866	103017334	Cells_EBV-transformed_lymphocytes	Overall	-1.4	0.162
ENSG00000169169	CPT1C	intron	19	49710484	49710723	Adipose_Subcutaneous	Distal	0	0.162
ENSG00000177106	EPS8L2	intron	11	721206	721285	Adipose_Subcutaneous	Rectal	0	0.162
ENSG00000204685	STARD7-AS1	intron	2	96208979	96239713	Adipose_Visceral_Omentum	Distal	1.4	0.162
ENSG00000223745	CCDC18-AS1	intron	1	93335607	93337377	Cells_EBV-transformed_lymphocytes	Proximal	-1.4	0.162
ENSG00000224078	SNHG14	intron	15	25100890	25103859	Adipose_Subcutaneous	Rectal	0.47	0.162
ENSG00000185019	UBOX5	intron	20	3110314	3115305	Adipose_Subcutaneous	Proximal	-1.4	0.162
ENSG00000154305	MIA3	intron	1	222621292	222624768	Adipose_Visceral_Omentum	Colon	-1.4	0.162
ENSG00000174227	PIGG	intron	4	521273	521660	Adipose_Subcutaneous	Rectal	1.4	0.162
ENSG00000177303	CASKIN2	intron	17	75505929	75506305	Adipose_Visceral_Omentum	Distal	-1.4	0.162
ENSG00000173926	MARCHF3	intron	5	126878394	126917984	Cells_EBV-transformed_lymphocytes	Rectal	1.75	0.162
ENSG00000137074	APTX	intron	9	32989895	33001516	Adipose_Subcutaneous	Male	-1.76	0.162
ENSG00000067182	TNFRSF1A	intron	12	6331993	6333069	Cells_EBV-transformed_lymphocytes	Overall	-1.48	0.162
ENSG00000187210	GCNT1	intron	9	76501061	76502239	Cells_EBV-transformed_lymphocytes	Female	-1.4	0.162
ENSG00000037280	FLT4	intron	5	180608284	180608968	Adipose_Visceral_Omentum	Female	-1.48	0.162
ENSG00000135596	MICAL1	intron	6	109447963	109448203	Cells_EBV-transformed_lymphocytes	Proximal	-0.49	0.162
ENSG00000136243	NUP42	intron	7	23187146	23196680	Adipose_Visceral_Omentum	Distal	1.74	0.162
ENSG00000121310	ECHDC2	intron	1	52897484	52898580	Cells_EBV-transformed_lymphocytes	Overall	0.01	0.162
		intron	1	157521292	157527617	Cells_EBV-transformed_lymphocytes	Overall	1.4	0.162
		intron	21	42568438	42579736	Cells_EBV-transformed_lymphocytes	Overall	1.4	0.162
ENSG00000002016	RAD52	intron	12	925525	926796	Adipose_Subcutaneous	Rectal	-1.4	0.162
ENSG00000002016	RAD52	intron	12	925525	927145	Cells_EBV-transformed_lymphocytes	Rectal	1.4	0.162
ENSG00000009413	REV3L	intron	6	111472140	111482750	Adipose_Visceral_Omentum	Distal	-1.4	0.162
ENSG00000050820	BCAR1	intron	16	75230023	75234889	Adipose_Subcutaneous	Rectal	-1.4	0.162
ENSG00000080822	CLDND1	intron	3	98516879	98517052	Adipose_Subcutaneous	Female	-1.4	0.162
ENSG00000107937	GTPBP4	intron	10	1012662	1014247	Adipose_Subcutaneous	Colon	1.4	0.162
ENSG00000108883	EFTUD2	intron	17	44868350	44875934	Adipose_Subcutaneous	Distal	-1.4	0.162
ENSG00000111647	BLTP3B	intron	12	100037755	100039596	Adipose_Subcutaneous	Distal	0.47	0.162
ENSG00000117155	SSX2IP	intron	1	84671308	84690154	Cells_EBV-transformed_lymphocytes	Rectal	-1.4	0.162
ENSG00000121644	DESI2	intron	1	244689342	244691879	Cells_EBV-transformed_lymphocytes	Rectal	-1.4	0.162
ENSG00000123908	AGO2	intron	8	140572603	140572812	Cells_EBV-transformed_lymphocytes	Overall	1.4	0.162
ENSG00000134871	COL4A2	intron	13	110357552	110361391	Adipose_Visceral_Omentum	Rectal	1.4	0.162
ENSG00000134871	COL4A2	intron	13	110357552	110424734	Adipose_Visceral_Omentum	Rectal	-1.4	0.162
ENSG00000135048	CEMIP2	intron	9	71740232	71745018	Adipose_Subcutaneous	Male	-1.4	0.162
ENSG00000138002	IFT172	intron	2	27463181	27470928	Adipose_Subcutaneous	Proximal	-1.4	0.162
ENSG00000138074	SLC5A6	intron	2	27201113	27201350	Adipose_Subcutaneous	Rectal	1.4	0.162
ENSG00000138138	ATAD1	intron	10	87789129	87790310	Cells_EBV-transformed_lymphocytes	Male	1.4	0.162
ENSG00000139163	ETNK1	intron	12	22668700	22671272	Cells_EBV-transformed_lymphocytes	Proximal	1.4	0.162
ENSG00000148660	CAMK2G	intron	10	73873083	73873201	Adipose_Subcutaneous	Male	1.4	0.162
ENSG00000161526	SAP30BP	intron	17	75705693	75706008	Whole_Blood	Overall	-1.4	0.162
ENSG00000161638	ITGA5	intron	12	54403050	54403187	Adipose_Subcutaneous	Rectal	1.4	0.162
ENSG00000161638	ITGA5	intron	12	54403067	54403187	Adipose_Subcutaneous	Rectal	-1.4	0.162
ENSG00000163364	LINC01116	intron	2	176630432	176633033	Adipose_Subcutaneous	Female	1.4	0.162
ENSG00000170348	TMED10	intron	14	75139171	75147664	Adipose_Subcutaneous	Rectal	-1.4	0.162
ENSG00000172732	MUS81	intron	11	65864613	65864720	Adipose_Visceral_Omentum	Overall	-1.4	0.162
ENSG00000131584	ACAP3	intron	1	1298113	1298370	Cells_EBV-transformed_lymphocytes	Colon	-1.4	0.162
ENSG00000148541	FAM13C	intron	10	59268691	59269899	Adipose_Visceral_Omentum	Overall	-1.35	0.162
ENSG00000182858	ALG12	intron	22	49904384	49907721	Cells_EBV-transformed_lymphocytes	Proximal	-1.39	0.162
ENSG00000185437	SH3BGR	intron	21	39475215	39499823	Cells_EBV-transformed_lymphocytes	Proximal	-1.4	0.162
ENSG00000151461	UPF2	intron	10	11964125	11967341	Cells_EBV-transformed_lymphocytes	Overall	1.39	0.162
ENSG00000166452	AKIP1	intron	11	8912533	8914826	Adipose_Visceral_Omentum	Rectal	1.38	0.162
ENSG00000009780	FAM76A	intron	1	27749154	27755195	Adipose_Subcutaneous	Distal	-0.45	0.162
ENSG00000162302	RPS6KA4	intron	11	64360592	64361134	Adipose_Visceral_Omentum	Female	-0.24	0.162
ENSG00000167555	ZNF528	intron	19	52414368	52415124	Adipose_Visceral_Omentum	Colon	1.38	0.162
ENSG00000120539	MASTL	intron	10	27171083	27173121	Adipose_Subcutaneous	Overall	0.41	0.162
ENSG00000113360	DROSHA	intron	5	31451640	31464236	Cells_EBV-transformed_lymphocytes	Female	-1.38	0.162
ENSG00000178882	RFLNA	intron	12	124004654	124004878	Adipose_Visceral_Omentum	Distal	1.85	0.162
ENSG00000179195	ZNF664	intron	12	124004654	124004878	Adipose_Visceral_Omentum	Distal	1.85	0.162
ENSG00000113734	BNIP1	intron	5	173146958	173151566	Cells_EBV-transformed_lymphocytes	Colon	-0.51	0.162
ENSG00000114982	KANSL3	intron	2	96601776	96602753	Adipose_Visceral_Omentum	Male	1.4	0.162
		intron	12	110538273	110538669	Cells_EBV-transformed_lymphocytes	Proximal	-1.4	0.162
		intron	3	60822011	61042047	Cells_EBV-transformed_lymphocytes	Proximal	1.4	0.162
ENSG00000093183	SEC22C	intron	3	42561296	42568865	Adipose_Visceral_Omentum	Rectal	-1.4	0.162
ENSG00000093183	SEC22C	intron	3	42563686	42568865	Adipose_Visceral_Omentum	Rectal	-1.4	0.162
ENSG00000093183	SEC22C	intron	3	42563888	42568865	Adipose_Visceral_Omentum	Rectal	1.4	0.162
ENSG00000093183	SEC22C	intron	3	42563980	42568865	Adipose_Visceral_Omentum	Rectal	1.4	0.162
ENSG00000108021	TASOR2	intron	10	5712918	5714135	Adipose_Visceral_Omentum	Colon	-1.4	0.162
ENSG00000108883	EFTUD2	intron	17	44868350	44872446	Adipose_Subcutaneous	Distal	1.4	0.162
ENSG00000123297	TSFM	intron	12	57774767	57780255	Adipose_Subcutaneous	Overall	1.4	0.162
ENSG00000123427	EEF1AKMT3	intron	12	57774767	57780255	Adipose_Subcutaneous	Overall	1.4	0.162
ENSG00000144199	FAHD2B	intron	2	97084277	97085699	Adipose_Visceral_Omentum	Female	0.47	0.162
ENSG00000144792	ZNF660	intron	3	44625143	44629065	Adipose_Subcutaneous	Female	-1.4	0.162
ENSG00000144792	ZNF660	intron	3	44625143	44629074	Adipose_Subcutaneous	Female	-1.4	0.162
ENSG00000160439	RDH13	intron	19	55047488	55048329	Adipose_Subcutaneous	Colon	0	0.162
ENSG00000181444	ZNF467	intron	7	149771074	149771319	Adipose_Subcutaneous	Male	-1.4	0.162
ENSG00000186448	ZNF197	intron	3	44625143	44629065	Adipose_Subcutaneous	Female	-1.4	0.162
ENSG00000186448	ZNF197	intron	3	44625143	44629074	Adipose_Subcutaneous	Female	-1.4	0.162
ENSG00000188647	PTAR1	intron	9	69718684	69723326	Adipose_Visceral_Omentum	Male	1.4	0.162
ENSG00000196850	PPTC7	intron	12	110538273	110539822	Adipose_Subcutaneous	Proximal	-1.4	0.162
ENSG00000204301	NOTCH4	intron	6	32218108	32218397	Adipose_Subcutaneous	Rectal	1.4	0.162
ENSG00000258366	RTEL1	intron	20	63695650	63695778	Adipose_Subcutaneous	Distal	1.4	0.162
ENSG00000132669	RIN2	intron	20	19990311	19992168	Colon_Sigmoid	Overall	1.38	0.162
ENSG00000168958	MFF	intron	2	227340380	227352514	Cells_EBV-transformed_lymphocytes	Proximal	-0.81	0.162
ENSG00000116266	STXBP3	intron	1	108807549	108808783	Adipose_Visceral_Omentum	Colon	-1.4	0.162
ENSG00000196391	ZNF774	intron	15	90358957	90360043	Cells_EBV-transformed_lymphocytes	Colon	-1.4	0.162
ENSG00000171045	TSNARE1	intron	8	142344472	142345743	Cells_EBV-transformed_lymphocytes	Overall	1.35	0.162
ENSG00000133678	TMEM254	intron	10	80082204	80086231	Cells_EBV-transformed_lymphocytes	Proximal	1.1	0.162
ENSG00000067334	DNTTIP2	intron	1	93873422	93875645	Adipose_Visceral_Omentum	Female	0.24	0.162
ENSG00000008282	SYPL1	intron	7	106092669	106092949	Cells_EBV-transformed_lymphocytes	Distal	-1.39	0.162
ENSG00000162367	TAL1	intron	1	47225889	47229196	Adipose_Visceral_Omentum	Male	-1.4	0.162
ENSG00000129657	SEC14L1	intron	17	77196311	77200484	Colon_Sigmoid	Overall	-0.58	0.162
ENSG00000162174	ASRGL1	intron	11	62391632	62392079	Adipose_Subcutaneous	Distal	-1.4	0.162
ENSG00000243156	MICAL3	intron	22	17810813	17812507	Adipose_Subcutaneous	Overall	-1.39	0.162
ENSG00000095485	CWF19L1	intron	10	100235764	100238022	Adipose_Subcutaneous	Colon	-1.4	0.162
ENSG00000065882	TBC1D1	intron	4	38054338	38089932	Adipose_Visceral_Omentum	Distal	-1.49	0.162
ENSG00000041357	PSMA4	intron	15	78546698	78548790	Adipose_Subcutaneous	Overall	1.53	0.162
ENSG00000136371	MTHFS	intron	15	79889354	79896872	Cells_EBV-transformed_lymphocytes	Rectal	0.04	0.162
ENSG00000180953	ST20	intron	15	79889354	79896872	Cells_EBV-transformed_lymphocytes	Rectal	0.04	0.162
ENSG00000214174	AMZ2P1	intron	17	64971163	64972534	Colon_Transverse	Overall	-1.55	0.162
ENSG00000011600	TYROBP	intron	19	35907580	35908168	Adipose_Subcutaneous	Rectal	-1.4	0.162
ENSG00000165629	ATP5F1C	intron	10	7802854	7806974	Adipose_Subcutaneous	Colon	-1.38	0.162
		intron	22	31815212	31815416	Cells_EBV-transformed_lymphocytes	Rectal	-1.4	0.162
ENSG00000070882	OSBPL3	intron	7	24872069	24892377	Cells_EBV-transformed_lymphocytes	Overall	1.4	0.162
ENSG00000088280	ASAP3	intron	1	23438834	23441102	Adipose_Visceral_Omentum	Colon	-1.4	0.162
ENSG00000095002	MSH2	intron	2	47416429	47429742	Cells_EBV-transformed_lymphocytes	Colon	-1.4	0.162
ENSG00000096093	EFHC1	intron	6	52469473	52479092	Colon_Sigmoid	Overall	1.4	0.162
ENSG00000100150	DEPDC5	intron	22	31815212	31819022	Cells_EBV-transformed_lymphocytes	Rectal	1.4	0.162
ENSG00000100242	SUN2	intron	22	38750320	38750898	Colon_Sigmoid	Overall	-1.4	0.162
ENSG00000100242	SUN2	intron	22	38751035	38751210	Adipose_Subcutaneous	Overall	1.4	0.162
ENSG00000100376	FAM118A	intron	22	45335382	45336328	Cells_EBV-transformed_lymphocytes	Male	1.4	0.162
ENSG00000101158	NELFCD	intron	20	58994239	58994642	Adipose_Visceral_Omentum	Distal	-1.4	0.162
ENSG00000111752	PHC1	intron	12	8935238	8937176	Adipose_Visceral_Omentum	Overall	1.4	0.162
ENSG00000116205	TCEANC2	intron	1	54054524	54054999	Cells_EBV-transformed_lymphocytes	Female	1.4	0.162
ENSG00000117394	SLC2A1	intron	1	42943321	42958634	Adipose_Subcutaneous	Female	-1.4	0.162
ENSG00000136068	FLNB	intron	3	58154928	58159554	Adipose_Visceral_Omentum	Colon	1.4	0.162
ENSG00000143845	ETNK2	intron	1	204134588	204137104	Adipose_Subcutaneous	Colon	-1.4	0.162
ENSG00000145439	CBR4	intron	4	169002205	169005885	Cells_EBV-transformed_lymphocytes	Proximal	-1.4	0.162
ENSG00000156218	ADAMTSL3	intron	15	83924033	83931117	Adipose_Visceral_Omentum	Proximal	1.4	0.162
ENSG00000156218	ADAMTSL3	intron	15	83924033	83942596	Adipose_Visceral_Omentum	Proximal	-1.4	0.162
ENSG00000161036	LRWD1	intron	7	102466270	102467339	Adipose_Visceral_Omentum	Female	1.4	0.162
ENSG00000162241	SLC25A45	intron	11	65377076	65377333	Adipose_Visceral_Omentum	Female	1.4	0.162
ENSG00000162241	SLC25A45	intron	11	65377076	65379376	Adipose_Subcutaneous	Female	-1.4	0.162
ENSG00000162241	SLC25A45	intron	11	65377423	65379376	Adipose_Subcutaneous	Female	1.4	0.162
ENSG00000173166	RAPH1	intron	2	203461925	203489584	Adipose_Subcutaneous	Colon	-1.4	0.162
ENSG00000268001	CARD8-AS1	intron	19	48255794	48256351	Cells_EBV-transformed_lymphocytes	Colon	1.4	0.162
ENSG00000182552	RWDD4	intron	4	183641468	183646351	Adipose_Subcutaneous	Overall	0.99	0.162
ENSG00000281103	TRG-AS1	intron	7	38350450	38373365	Cells_EBV-transformed_lymphocytes	Distal	1.4	0.162
ENSG00000131966	ACTR10	intron	14	58219729	58223622	Adipose_Subcutaneous	Colon	1.4	0.162
ENSG00000257621	PSMA3-AS1	intron	14	58285756	58291635	Adipose_Visceral_Omentum	Distal	1.39	0.162
ENSG00000136378	ADAMTS7	intron	15	78762565	78763699	Adipose_Visceral_Omentum	Distal	-1.6	0.162
ENSG00000129518	EAPP	intron	14	34536275	34539555	Adipose_Subcutaneous	Colon	1.17	0.162
ENSG00000010438	PRSS3	intron	9	33750727	33796643	Colon_Sigmoid	Overall	-1.39	0.162
ENSG00000013561	RNF14	intron	5	141973742	141978303	Adipose_Subcutaneous	Overall	1.62	0.162
ENSG00000107554	DNMBP	intron	10	99888953	99894946	Cells_EBV-transformed_lymphocytes	Rectal	0.11	0.162
ENSG00000100814	CCNB1IP1	intron	14	20315618	20316227	Cells_EBV-transformed_lymphocytes	Rectal	1.37	0.162
ENSG00000087116	ADAMTS2	intron	5	179151200	179152142	Adipose_Visceral_Omentum	Proximal	1.4	0.162
ENSG00000178209	PLEC	intron	8	143938240	143938631	Cells_EBV-transformed_lymphocytes	Female	1.39	0.162
ENSG00000186340	THBS2	intron	6	169229679	169231980	Adipose_Subcutaneous	Rectal	-1.24	0.162
ENSG00000146054	TRIM7	intron	5	181203640	181203745	Adipose_Visceral_Omentum	Proximal	0.95	0.162
		intron	1	52857749	52860731	Cells_EBV-transformed_lymphocytes	Distal	1.4	0.162
		intron	22	42270025	42274988	Cells_EBV-transformed_lymphocytes	Proximal	-1.4	0.162
		intron	22	50313096	50313446	Cells_EBV-transformed_lymphocytes	Colon	-1.4	0.162
ENSG00000069702	TGFBR3	intron	1	91758750	91797287	Colon_Sigmoid	Overall	0	0.162
ENSG00000085274	MYNN	intron	3	169782643	169783477	Adipose_Subcutaneous	Colon	1.4	0.162
ENSG00000106009	BRAT1	intron	7	2539351	2539544	Cells_EBV-transformed_lymphocytes	Rectal	-1.4	0.162
ENSG00000112874	NUDT12	intron	5	103560250	103562703	Adipose_Subcutaneous	Colon	-1.4	0.162
ENSG00000122966	CIT	intron	12	119718816	119720478	Cells_EBV-transformed_lymphocytes	Colon	1.4	0.162
ENSG00000130810	PPAN	intron	19	10107606	10107804	Adipose_Subcutaneous	Colon	0	0.162
ENSG00000130810	PPAN	intron	19	10107606	10107807	Cells_EBV-transformed_lymphocytes	Colon	-1.4	0.162
ENSG00000134326	CMPK2	intron	2	6863578	6865022	Cells_EBV-transformed_lymphocytes	Colon	-1.4	0.162
ENSG00000135636	DYSF	intron	2	71511921	71513240	Adipose_Subcutaneous	Proximal	-1.4	0.162
ENSG00000143106	PSMA5	intron	1	109412184	109415237	Adipose_Subcutaneous	Colon	1.4	0.162
ENSG00000144712	CAND2	intron	3	12808333	12810059	Adipose_Visceral_Omentum	Distal	0	0.162
ENSG00000146223	RPL7L1	intron	6	42886083	42886256	Adipose_Subcutaneous	Female	-1.4	0.162
ENSG00000149577	SIDT2	intron	11	117186223	117186584	Adipose_Visceral_Omentum	Overall	-1.4	0.162
ENSG00000149577	SIDT2	intron	11	117186636	117186990	Adipose_Subcutaneous	Overall	1.4	0.162
ENSG00000156990	RPUSD3	intron	3	9840805	9841983	Adipose_Visceral_Omentum	Rectal	0	0.162
ENSG00000158796	DEDD	intron	1	161122523	161122985	Adipose_Subcutaneous	Distal	1.4	0.162
ENSG00000158796	DEDD	intron	1	161122523	161123075	Adipose_Subcutaneous	Distal	-1.4	0.162
ENSG00000165630	PRPF18	intron	10	13611683	13616398	Cells_EBV-transformed_lymphocytes	Male	1.4	0.162
ENSG00000176853	FAM91A1	intron	8	123780075	123780480	Adipose_Visceral_Omentum	Female	-1.4	0.162
ENSG00000188554	NBR1	intron	17	43170943	43175791	Adipose_Subcutaneous	Colon	1.4	0.162
ENSG00000205593	DENND6B	intron	22	50313108	50313446	Cells_EBV-transformed_lymphocytes	Colon	1.4	0.162
ENSG00000225383	SFTA1P	intron	10	10792525	10794698	Adipose_Subcutaneous	Rectal	-1.4	0.162
ENSG00000257923	CUX1	intron	7	102278065	102280037	Cells_EBV-transformed_lymphocytes	Rectal	-1.4	0.162
ENSG00000181523	SGSH	intron	17	80215138	80217032	Adipose_Subcutaneous	Colon	-1.39	0.162
		intron	2	159888882	159890213	Cells_EBV-transformed_lymphocytes	Overall	1.4	0.162
ENSG00000152926	ZNF117	intron	7	65006322	65006541	Adipose_Visceral_Omentum	Colon	-1.4	0.162
ENSG00000213462	ERV3-1	intron	7	65006322	65006541	Adipose_Visceral_Omentum	Colon	-1.4	0.162
ENSG00000144559	TAMM41	intron	3	11844211	11846502	Adipose_Visceral_Omentum	Rectal	1.38	0.162
ENSG00000131446	MGAT1	intron	5	180793097	180808648	Adipose_Visceral_Omentum	Distal	-1.39	0.162
ENSG00000154889	MPPE1	intron	18	11895277	11896984	Colon_Sigmoid	Overall	1.4	0.162
ENSG00000132823	OSER1	intron	20	44206998	44210696	Cells_EBV-transformed_lymphocytes	Female	-0.55	0.162
ENSG00000167491	GATAD2A	intron	19	19436219	19465340	Adipose_Subcutaneous	Colon	0.99	0.162
ENSG00000179832	MROH1	intron	8	144242515	144242602	Cells_EBV-transformed_lymphocytes	Colon	-1.4	0.162
ENSG00000179832	MROH1	intron	8	144242515	144243494	Cells_EBV-transformed_lymphocytes	Colon	-1.4	0.162
ENSG00000186111	PIP5K1C	intron	19	3637613	3638884	Colon_Transverse	Overall	0.59	0.162
ENSG00000180902	D2HGDH	intron	2	241741090	241742435	Whole_Blood	Overall	-1.4	0.162
ENSG00000121578	B4GALT4	intron	3	119227041	119229847	Adipose_Subcutaneous	Distal	-0.25	0.162
ENSG00000127419	TMEM175	intron	4	951258	951682	Adipose_Visceral_Omentum	Proximal	0.49	0.162
ENSG00000166912	MTMR10	intron	15	30968010	30974314	Adipose_Subcutaneous	Rectal	1.38	0.162
ENSG00000138592	USP8	intron	15	50424514	50432338	Adipose_Visceral_Omentum	Overall	-1.39	0.162
ENSG00000164849	GPR146	intron	7	1056779	1057492	Adipose_Visceral_Omentum	Distal	-1.38	0.162
ENSG00000137500	CCDC90B	intron	11	83261966	83273647	Adipose_Subcutaneous	Male	-1.63	0.162
ENSG00000049540	ELN	intron	7	74037739	74041216	Colon_Sigmoid	Overall	-1.4	0.162
ENSG00000106948	AKNA	intron	9	114343803	114345863	Cells_EBV-transformed_lymphocytes	Rectal	1.4	0.162
		intron	4	102690957	102722871	Cells_EBV-transformed_lymphocytes	Distal	-1.4	0.162
ENSG00000075568	TMEM131	intron	2	97766602	97772297	Adipose_Subcutaneous	Colon	0.47	0.162
ENSG00000086189	DIMT1	intron	5	62398560	62398646	Cells_EBV-transformed_lymphocytes	Proximal	-1.4	0.162
ENSG00000086619	ERO1B	intron	1	236242909	236243422	Adipose_Subcutaneous	Female	1.4	0.162
ENSG00000100503	NIN	intron	14	50778804	50792712	Adipose_Subcutaneous	Proximal	0	0.162
ENSG00000100814	CCNB1IP1	intron	14	20326793	20333254	Cells_EBV-transformed_lymphocytes	Female	-1.4	0.162
ENSG00000109323	MANBA	intron	4	102690771	102690880	Adipose_Subcutaneous	Distal	-1.4	0.162
ENSG00000109790	KLHL5	intron	4	39115330	39133921	Adipose_Subcutaneous	Colon	-1.4	0.162
ENSG00000114120	SLC25A36	intron	3	140942729	140956527	Adipose_Subcutaneous	Proximal	-1.4	0.162
ENSG00000119688	ABCD4	intron	14	74292869	74293154	Adipose_Visceral_Omentum	Colon	1.4	0.162
ENSG00000119688	ABCD4	intron	14	74292869	74295148	Adipose_Subcutaneous	Colon	-1.4	0.162
ENSG00000126001	CEP250	intron	20	35474052	35475502	Adipose_Subcutaneous	Male	1.4	0.162
ENSG00000126561	STAT5A	intron	17	42309484	42310507	Adipose_Subcutaneous	Distal	1.4	0.162
ENSG00000130590	SAMD10	intron	20	63975832	63976971	Adipose_Subcutaneous	Distal	1.4	0.162
ENSG00000134333	LDHA	intron	11	18399548	18400837	Adipose_Visceral_Omentum	Female	-1.4	0.162
ENSG00000137628	DDX60	intron	4	168251106	168252509	Adipose_Subcutaneous	Rectal	0	0.162
ENSG00000137842	TMEM62	intron	15	43134368	43135512	Adipose_Subcutaneous	Proximal	1.4	0.162
ENSG00000152782	PANK1	intron	10	89635065	89644600	Adipose_Subcutaneous	Rectal	-1.4	0.162
ENSG00000159346	ADIPOR1	intron	1	202943945	202944983	Adipose_Visceral_Omentum	Rectal	-1.4	0.162
ENSG00000168904	LRRC28	intron	15	99361511	99386030	Cells_EBV-transformed_lymphocytes	Colon	1.4	0.162
ENSG00000197971	MBP	intron	18	76984894	76988877	Adipose_Subcutaneous	Female	0	0.162
ENSG00000230333	AC004160.1	intron	7	11410530	11413814	Adipose_Subcutaneous	Distal	1.4	0.162
ENSG00000230435	AC004160.2	intron	7	11410530	11413814	Adipose_Subcutaneous	Distal	1.4	0.162
ENSG00000072952	IRAG1	intron	11	10634071	10687509	Adipose_Subcutaneous	Colon	1.62	0.162
ENSG00000176731	RBIS	intron	8	85217502	85220306	Cells_EBV-transformed_lymphocytes	Male	1.4	0.162
ENSG00000113240	CLK4	intron	5	178619896	178622393	Cells_EBV-transformed_lymphocytes	Colon	-1.64	0.162
ENSG00000007255	TRAPPC6A	intron	19	45164970	45178135	Adipose_Subcutaneous	Colon	-0.63	0.162
ENSG00000109466	KLHL2	intron	4	165317969	165322032	Adipose_Visceral_Omentum	Distal	-1.4	0.162
ENSG00000135390	ATP5MC2	intron	12	53672645	53676053	Adipose_Subcutaneous	Female	1.4	0.162
ENSG00000198612	COPS8	intron	2	237086042	237087127	Cells_EBV-transformed_lymphocytes	Distal	1.38	0.162
ENSG00000088930	XRN2	intron	20	21344208	21346415	Adipose_Subcutaneous	Male	-1.27	0.162
ENSG00000146731	CCT6A	intron	7	56060940	56062683	Adipose_Subcutaneous	Proximal	1.85	0.162
ENSG00000165948	IFI27L1	intron	14	94081449	94096856	Cells_EBV-transformed_lymphocytes	Overall	1.38	0.162
ENSG00000130775	THEMIS2	intron	1	27883043	27885295	Adipose_Subcutaneous	Female	1.38	0.162
ENSG00000091879	ANGPT2	intron	8	6527676	6532332	Adipose_Subcutaneous	Female	0.77	0.162
ENSG00000049540	ELN	intron	7	74037739	74042614	Colon_Sigmoid	Overall	1.4	0.162
ENSG00000204264	PSMB8	intron	6	32843089	32843850	Adipose_Visceral_Omentum	Overall	-1.39	0.162
ENSG00000100239	PPP6R2	intron	22	50406875	50414552	Adipose_Visceral_Omentum	Male	-0.08	0.162
		intron	15	52058797	52063902	Cells_EBV-transformed_lymphocytes	Distal	-1.4	0.162
ENSG00000170310	STX8	intron	17	9378653	9491829	Adipose_Subcutaneous	Colon	-0.66	0.162
ENSG00000111678	C12orf57	intron	12	6944652	6945771	Adipose_Subcutaneous	Overall	-1.53	0.162
ENSG00000111678	C12orf57	intron	12	6944565	6945771	Colon_Sigmoid	Overall	1.53	0.162
ENSG00000167642	SPINT2	intron	19	38264998	38283627	Cells_EBV-transformed_lymphocytes	Rectal	0.09	0.162
ENSG00000105341	DMAC2	intron	19	41432408	41433537	Cells_EBV-transformed_lymphocytes	Overall	1.39	0.162
ENSG00000099910	KLHL22	intron	22	20456467	20457808	Adipose_Visceral_Omentum	Proximal	1.4	0.162
ENSG00000158773	USF1	intron	1	161041846	161042116	Cells_EBV-transformed_lymphocytes	Male	0.19	0.162
ENSG00000175606	TMEM70	intron	8	73978861	73981155	Adipose_Visceral_Omentum	Distal	-1.3	0.162
ENSG00000183309	ZNF623	intron	8	143636145	143649898	Adipose_Subcutaneous	Female	-1.04	0.162
ENSG00000107882	SUFU	intron	10	102599544	102615268	Adipose_Subcutaneous	Overall	1.4	0.162
ENSG00000111843	TMEM14C	intron	6	10723241	10724570	Adipose_Subcutaneous	Proximal	-1.4	0.162
ENSG00000130560	UBAC1	intron	9	135942289	135945028	Adipose_Subcutaneous	Proximal	1.4	0.162
ENSG00000137210	TMEM14B	intron	6	10723241	10724570	Adipose_Subcutaneous	Proximal	-1.4	0.162
ENSG00000140395	SKIC8	intron	15	78288382	78289619	Cells_EBV-transformed_lymphocytes	Proximal	-1.4	0.162
ENSG00000198825	INPP5F	intron	10	119819539	119820846	Adipose_Visceral_Omentum	Male	1.4	0.162
		intron	6	44000715	44001043	Cells_EBV-transformed_lymphocytes	Proximal	-1.4	0.162
ENSG00000006831	ADIPOR2	intron	12	1772961	1777854	Cells_EBV-transformed_lymphocytes	Male	-1.4	0.162
ENSG00000067334	DNTTIP2	intron	1	93873214	93875645	Adipose_Visceral_Omentum	Female	-1.4	0.162
ENSG00000073350	LLGL2	intron	17	75573631	75573952	Adipose_Subcutaneous	Rectal	1.4	0.162
ENSG00000075539	FRYL	intron	4	48684795	48780078	Cells_EBV-transformed_lymphocytes	Overall	1.4	0.162
ENSG00000083857	FAT1	intron	4	186603977	186604377	Adipose_Subcutaneous	Rectal	-1.4	0.162
ENSG00000089063	TMEM230	intron	20	5100931	5109332	Adipose_Subcutaneous	Overall	1.4	0.162
ENSG00000100473	COCH	intron	14	30878944	30879423	Adipose_Visceral_Omentum	Rectal	0.47	0.162
ENSG00000109686	SH3D19	intron	4	151226086	151325241	Adipose_Subcutaneous	Rectal	1.4	0.162
ENSG00000109686	SH3D19	intron	4	151226240	151227760	Adipose_Subcutaneous	Rectal	-1.4	0.162
ENSG00000112249	ASCC3	intron	6	100679752	100715462	Cells_EBV-transformed_lymphocytes	Proximal	1.4	0.162
ENSG00000136870	ZNF189	intron	9	101399189	101399884	Adipose_Subcutaneous	Overall	0	0.162
ENSG00000139531	SUOX	intron	12	55999458	56002212	Adipose_Visceral_Omentum	Female	-1.4	0.162
ENSG00000139531	SUOX	intron	12	55999590	56002212	Adipose_Visceral_Omentum	Female	1.4	0.162
ENSG00000141198	TOM1L1	intron	17	54905567	54912666	Cells_EBV-transformed_lymphocytes	Distal	1.4	0.162
ENSG00000163251	FZD5	intron	2	207755370	207760556	Adipose_Subcutaneous	Colon	1.4	0.162
ENSG00000163531	NFASC	intron	1	204944406	204944737	Adipose_Visceral_Omentum	Distal	1.4	0.162
ENSG00000165282	PIGO	intron	9	35092767	35093030	Adipose_Subcutaneous	Male	-0.47	0.162
ENSG00000176148	TCP11L1	intron	11	33054725	33056588	Cells_EBV-transformed_lymphocytes	Male	-1.4	0.162
ENSG00000235954	TTC28-AS1	intron	22	27993535	27994473	Adipose_Subcutaneous	Proximal	-1.4	0.162
ENSG00000168385	SEPTIN2	intron	2	241324662	241325993	Adipose_Subcutaneous	Female	-1.65	0.163
		intron	7	150433829	150435030	Cells_EBV-transformed_lymphocytes	Male	1.4	0.163
ENSG00000188313	PLSCR1	intron	3	146536565	146544467	Cells_EBV-transformed_lymphocytes	Male	0.81	0.163
ENSG00000157796	WDR19	intron	4	39216214	39217987	Adipose_Subcutaneous	Distal	1.86	0.163
ENSG00000014164	ZC3H3	intron	8	143539320	143541376	Adipose_Subcutaneous	Rectal	1.39	0.163
ENSG00000133624	ZNF767P	intron	7	149558839	149563520	Adipose_Visceral_Omentum	Rectal	-1.69	0.163
ENSG00000213780	GTF2H4	intron	6	30908378	30909034	Cells_EBV-transformed_lymphocytes	Distal	-1.4	0.163
ENSG00000213780	GTF2H4	intron	6	30908403	30909034	Cells_EBV-transformed_lymphocytes	Distal	1.4	0.163
ENSG00000164494	PDSS2	intron	6	107264512	107274029	Colon_Sigmoid	Overall	-1.4	0.163
ENSG00000109323	MANBA	intron	4	102690957	102714438	Adipose_Subcutaneous	Distal	-1.4	0.163
ENSG00000087116	ADAMTS2	intron	5	179140035	179152142	Adipose_Visceral_Omentum	Proximal	-1.71	0.163
ENSG00000115760	BIRC6	intron	2	32463381	32464509	Adipose_Subcutaneous	Rectal	0.9	0.163
ENSG00000087586	AURKA	intron	20	56388202	56392168	Cells_EBV-transformed_lymphocytes	Female	1.4	0.163
ENSG00000131238	PPT1	intron	1	40074183	40078560	Cells_EBV-transformed_lymphocytes	Colon	1.39	0.163
ENSG00000139112	GABARAPL1	intron	12	10214187	10214669	Adipose_Visceral_Omentum	Overall	-1.37	0.163
ENSG00000100461	RBM23	intron	14	22905453	22906195	Adipose_Subcutaneous	Distal	-1.4	0.163
ENSG00000135390	ATP5MC2	intron	12	53672645	53676176	Adipose_Subcutaneous	Female	-1.4	0.163
ENSG00000075292	ZNF638	intron	2	71331865	71355719	Adipose_Subcutaneous	Colon	1.4	0.163
ENSG00000075292	ZNF638	intron	2	71331875	71348753	Adipose_Visceral_Omentum	Colon	-1.4	0.163
ENSG00000079277	MKNK1	intron	1	46576654	46580530	Colon_Sigmoid	Overall	0	0.163
ENSG00000099204	ABLIM1	intron	10	114448026	114450141	Adipose_Subcutaneous	Overall	-1.4	0.163
ENSG00000101166	PRELID3B	intron	20	59037280	59038466	Cells_EBV-transformed_lymphocytes	Colon	-1.4	0.163
ENSG00000101166	PRELID3B	intron	20	59037299	59038466	Adipose_Subcutaneous	Colon	1.4	0.163
ENSG00000101310	SEC23B	intron	20	18527611	18530680	Adipose_Subcutaneous	Male	-1.4	0.163
ENSG00000108468	CBX1	intron	17	48077041	48101268	Adipose_Subcutaneous	Distal	-1.4	0.163
ENSG00000122140	MRPS2	intron	9	135501973	135502069	Cells_EBV-transformed_lymphocytes	Proximal	-1.4	0.163
ENSG00000122299	ZC3H7A	intron	16	11768501	11770783	Adipose_Visceral_Omentum	Proximal	-1.4	0.163
ENSG00000122678	POLM	intron	7	44076629	44078322	Adipose_Subcutaneous	Proximal	1.4	0.163
ENSG00000127603	MACF1	intron	1	39452350	39452684	Adipose_Subcutaneous	Female	-1.4	0.163
ENSG00000134152	KATNBL1	intron	15	34177999	34209951	Adipose_Visceral_Omentum	Rectal	1.4	0.163
ENSG00000134461	ANKRD16	intron	10	5878287	5883006	Adipose_Visceral_Omentum	Proximal	1.4	0.163
ENSG00000138449	SLC40A1	intron	2	189578472	189579813	Adipose_Visceral_Omentum	Overall	-1.4	0.163
ENSG00000138617	PARP16	intron	15	65234823	65248117	Adipose_Visceral_Omentum	Female	1.4	0.163
ENSG00000144468	RHBDD1	intron	2	226914351	226995431	Adipose_Visceral_Omentum	Rectal	-1.4	0.163
ENSG00000158186	MRAS	intron	3	138349032	138349684	Adipose_Subcutaneous	Overall	1.4	0.163
ENSG00000158186	MRAS	intron	3	138349379	138372866	Adipose_Subcutaneous	Overall	-1.4	0.163
ENSG00000161929	SCIMP	intron	17	5210955	5214925	Cells_EBV-transformed_lymphocytes	Colon	-1.4	0.163
ENSG00000161929	SCIMP	intron	17	5214836	5214925	Cells_EBV-transformed_lymphocytes	Colon	1.4	0.163
ENSG00000164332	UBLCP1	intron	5	159274622	159275148	Cells_EBV-transformed_lymphocytes	Rectal	1.4	0.163
ENSG00000171604	CXXC5	intron	5	139679940	139680364	Adipose_Visceral_Omentum	Overall	-1.4	0.163
ENSG00000196295	GARS1-DT	intron	7	30552179	30561466	Colon_Sigmoid	Overall	1.4	0.163
ENSG00000198707	CEP290	intron	12	88117145	88118483	Adipose_Subcutaneous	Female	1.4	0.163
ENSG00000206417	H1-10-AS1	intron	3	129323604	129323890	Adipose_Subcutaneous	Colon	-1.4	0.163
ENSG00000234494	SP2-AS1	intron	17	47891581	47895703	Adipose_Visceral_Omentum	Distal	-1.4	0.163
ENSG00000264920	SP2-DT	intron	17	47891581	47895703	Adipose_Visceral_Omentum	Distal	-1.4	0.163
ENSG00000126870	DYNC2I1	intron	7	158879989	158884564	Adipose_Subcutaneous	Male	-1.19	0.163
ENSG00000188878	FBF1	intron	17	75933088	75937566	Adipose_Visceral_Omentum	Female	-0.98	0.163
ENSG00000137073	UBAP2	intron	9	33932628	33933490	Adipose_Subcutaneous	Colon	1.39	0.163
ENSG00000235109	ZSCAN31	intron	6	28336943	28353862	Adipose_Visceral_Omentum	Male	1.4	0.163
ENSG00000154710	RABGEF1	intron	7	66713468	66715763	Adipose_Subcutaneous	Proximal	-0.9	0.163
ENSG00000167978	SRRM2	intron	16	2769284	2770352	Cells_EBV-transformed_lymphocytes	Colon	0.29	0.163
ENSG00000133627	ACTR3B	intron	7	152825122	152842484	Adipose_Visceral_Omentum	Distal	1.4	0.163
ENSG00000243708	PLA2G4B	intron	15	41841273	41841819	Adipose_Visceral_Omentum	Colon	1.4	0.163
ENSG00000070778	PTPN21	intron	14	88485842	88496413	Adipose_Subcutaneous	Distal	0.04	0.163
ENSG00000175471	MCTP1	intron	5	94931991	94940084	Adipose_Subcutaneous	Rectal	1.32	0.163
ENSG00000055483	USP36	intron	17	78787658	78796317	Adipose_Visceral_Omentum	Overall	1.37	0.163
ENSG00000129353	SLC44A2	intron	19	10643021	10643279	Adipose_Subcutaneous	Overall	1.4	0.163
ENSG00000153339	TRAPPC8	intron	18	31913522	31916272	Adipose_Visceral_Omentum	Female	1.38	0.163
ENSG00000246596	SIMC1P1	intron	5	177620506	177626436	Adipose_Visceral_Omentum	Female	-1.39	0.163
ENSG00000246596	AC139795.1	intron	5	177620506	177626436	Adipose_Visceral_Omentum	Female	-1.39	0.163
ENSG00000166347	CYB5A	intron	18	74263477	74291747	Adipose_Subcutaneous	Male	-1.4	0.163
ENSG00000166347	CYB5A	intron	18	74263477	74289103	Adipose_Subcutaneous	Male	1.4	0.163
ENSG00000231074	HCG18	intron	6	30314482	30326151	Adipose_Visceral_Omentum	Rectal	-1.17	0.163
ENSG00000120265	PCMT1	intron	6	149772247	149773138	Adipose_Visceral_Omentum	Proximal	-1.39	0.163
ENSG00000175356	SCUBE2	intron	11	9021955	9025702	Adipose_Visceral_Omentum	Rectal	-1.39	0.163
		intron	8	26350681	26354468	Cells_EBV-transformed_lymphocytes	Proximal	-1.4	0.163
ENSG00000135297	MTO1	intron	6	73471557	73473365	Adipose_Subcutaneous	Female	-0.68	0.163
ENSG00000100814	CCNB1IP1	intron	14	20313801	20316227	Adipose_Visceral_Omentum	Female	-1.83	0.163
ENSG00000010270	STARD3NL	intron	7	38201830	38207447	Cells_EBV-transformed_lymphocytes	Overall	1.4	0.163
ENSG00000146556	WASH2P	intron	2	113596203	113596381	Adipose_Visceral_Omentum	Proximal	1.4	0.163
ENSG00000026508	CD44	intron	11	35190065	35204512	Colon_Transverse	Overall	0.04	0.163
ENSG00000065882	TBC1D1	intron	4	38027879	38035588	Adipose_Subcutaneous	Distal	1.4	0.163
ENSG00000076826	CAMSAP3	intron	19	7617661	7617752	Cells_EBV-transformed_lymphocytes	Proximal	1.4	0.163
ENSG00000082805	ERC1	intron	12	1110347	1115866	Adipose_Subcutaneous	Rectal	1.4	0.163
ENSG00000099625	CBARP	intron	19	1235565	1235779	Adipose_Visceral_Omentum	Overall	-1.4	0.163
ENSG00000103245	CIAO3	intron	16	731000	731565	Adipose_Subcutaneous	Distal	1.4	0.163
ENSG00000111452	ADGRD1	intron	12	131105865	131108724	Adipose_Subcutaneous	Rectal	1.4	0.163
ENSG00000126822	PLEKHG3	intron	14	64729093	64730243	Adipose_Visceral_Omentum	Rectal	1.4	0.163
ENSG00000128159	TUBGCP6	intron	22	50224592	50225794	Adipose_Visceral_Omentum	Female	1.4	0.163
ENSG00000128159	TUBGCP6	intron	22	50225182	50225794	Adipose_Visceral_Omentum	Female	-1.4	0.163
ENSG00000138757	G3BP2	intron	4	75724176	75724276	Adipose_Subcutaneous	Colon	1.4	0.163
ENSG00000140995	DEF8	intron	16	89948814	89955169	Adipose_Subcutaneous	Colon	1.4	0.163
ENSG00000141504	SAT2	intron	17	7626614	7626707	Cells_EBV-transformed_lymphocytes	Overall	1.4	0.163
ENSG00000141504	SAT2	intron	17	7627414	7627553	Colon_Sigmoid	Overall	-1.4	0.163
ENSG00000141504	SAT2	intron	17	7627414	7627570	Adipose_Visceral_Omentum	Overall	1.4	0.163
ENSG00000165028	NIPSNAP3B	intron	9	104771316	104772822	Adipose_Visceral_Omentum	Female	1.4	0.163
ENSG00000165060	FXN	intron	9	69065043	69072612	Adipose_Visceral_Omentum	Distal	0.47	0.163
ENSG00000176148	TCP11L1	intron	11	33043936	33057115	Cells_EBV-transformed_lymphocytes	Colon	-1.4	0.163
ENSG00000198792	TMEM184B	intron	22	38216714	38224785	Adipose_Subcutaneous	Male	-1.4	0.163
ENSG00000204681	GABBR1	intron	6	29613476	29621101	Colon_Sigmoid	Overall	-1.4	0.163
ENSG00000182173	TSEN54	intron	17	75522521	75523275	Cells_EBV-transformed_lymphocytes	Female	-1.81	0.163
ENSG00000257621	PSMA3-AS1	intron	14	58267393	58273979	Adipose_Subcutaneous	Female	-1.4	0.163
ENSG00000233223	MPDU1-AS1	intron	17	7582160	7582900	Adipose_Subcutaneous	Male	-1.61	0.163
ENSG00000233223	AC016876.1	intron	17	7582160	7582900	Adipose_Subcutaneous	Male	-1.61	0.163
ENSG00000162441	LZIC	intron	1	9936627	9942624	Adipose_Subcutaneous	Male	1.39	0.163
ENSG00000131043	AAR2	intron	20	36236782	36239821	Adipose_Subcutaneous	Overall	-1.4	0.163
ENSG00000172732	MUS81	intron	11	65864815	65865115	Whole_Blood	Overall	-1.4	0.163
ENSG00000196605	ZNF846	intron	19	9765035	9768289	Cells_EBV-transformed_lymphocytes	Proximal	1.62	0.163
ENSG00000198363	ASPH	intron	8	61643433	61643945	Colon_Sigmoid	Overall	1.41	0.163
ENSG00000169727	GPS1	intron	17	82054975	82055162	Cells_EBV-transformed_lymphocytes	Rectal	-1.66	0.163
ENSG00000101577	LPIN2	intron	18	2960849	3013087	Adipose_Visceral_Omentum	Female	1.06	0.163
ENSG00000175893	ZDHHC21	intron	9	14622691	14639896	Adipose_Subcutaneous	Female	-1.53	0.163
ENSG00000116678	LEPR	intron	1	65622981	65633152	Adipose_Visceral_Omentum	Female	-1.08	0.163
ENSG00000154710	RABGEF1	intron	7	66740792	66771883	Adipose_Visceral_Omentum	Proximal	-0.51	0.163
ENSG00000101391	CDK5RAP1	intron	20	33397084	33401428	Adipose_Visceral_Omentum	Colon	1.07	0.163
ENSG00000109790	KLHL5	intron	4	39115330	39126694	Adipose_Visceral_Omentum	Colon	-1.4	0.163
ENSG00000249685	AC079921.2	intron	4	39115330	39126694	Adipose_Visceral_Omentum	Colon	-1.4	0.163
ENSG00000162878	PKDCC	intron	2	42054307	42054941	Adipose_Visceral_Omentum	Rectal	-0.25	0.163
		intron	10	32544301	32565558	Cells_EBV-transformed_lymphocytes	Colon	-1.4	0.163
		intron	5	96909117	96912637	Cells_EBV-transformed_lymphocytes	Distal	-1.4	0.163
ENSG00000014257	ACP3	intron	3	132332344	132337456	Adipose_Visceral_Omentum	Colon	-1.4	0.163
ENSG00000105223	PLD3	intron	19	40365930	40366379	Adipose_Visceral_Omentum	Distal	1.4	0.163
ENSG00000107341	UBE2R2	intron	9	33817934	33886881	Adipose_Subcutaneous	Distal	1.4	0.163
ENSG00000107371	EXOSC3	intron	9	37798728	37800667	Cells_EBV-transformed_lymphocytes	Overall	-1.4	0.163
ENSG00000110422	HIPK3	intron	11	33287511	33328510	Adipose_Subcutaneous	Overall	1.4	0.163
ENSG00000114670	NEK11	intron	3	131029878	131080423	Adipose_Visceral_Omentum	Proximal	1.4	0.163
ENSG00000116212	LRRC42	intron	1	53946549	53947862	Adipose_Subcutaneous	Colon	1.4	0.163
ENSG00000122417	ODF2L	intron	1	86354859	86356444	Adipose_Visceral_Omentum	Female	1.4	0.163
ENSG00000122417	ODF2L	intron	1	86355851	86355942	Adipose_Visceral_Omentum	Female	-1.4	0.163
ENSG00000132361	CLUH	intron	17	2704564	2711562	Colon_Transverse	Overall	-1.4	0.163
ENSG00000133315	MACROD1	intron	11	64118777	64151239	Adipose_Subcutaneous	Male	1.4	0.163
ENSG00000134574	DDB2	intron	11	47234876	47235270	Colon_Transverse	Overall	-1.4	0.163
ENSG00000136111	TBC1D4	intron	13	75337040	75341125	Cells_EBV-transformed_lymphocytes	Female	-1.4	0.163
ENSG00000166377	ATP9B	intron	18	79113354	79126267	Cells_EBV-transformed_lymphocytes	Overall	-1.4	0.163
ENSG00000166579	NDEL1	intron	17	8444357	8445711	Adipose_Subcutaneous	Proximal	1.4	0.163
ENSG00000166579	NDEL1	intron	17	8445040	8445711	Adipose_Subcutaneous	Proximal	0.47	0.163
ENSG00000168071	CCDC88B	intron	11	64349668	64349891	Cells_EBV-transformed_lymphocytes	Male	1.4	0.163
ENSG00000168071	CCDC88B	intron	11	64349668	64351160	Adipose_Subcutaneous	Male	-1.4	0.163
ENSG00000172845	SP3	intron	2	173956232	173963761	Adipose_Visceral_Omentum	Female	-1.4	0.163
ENSG00000172845	SP3	intron	2	173956232	173964405	Adipose_Subcutaneous	Female	0	0.163
ENSG00000177951	BET1L	intron	11	206060	207303	Cells_EBV-transformed_lymphocytes	Male	-1.4	0.163
ENSG00000185359	HGS	intron	17	81690234	81690674	Adipose_Visceral_Omentum	Overall	1.4	0.163
ENSG00000009950	MLXIPL	intron	7	73596789	73596865	Adipose_Visceral_Omentum	Distal	-1.33	0.163
ENSG00000231389	HLA-DPA1	intron	6	33069886	33071620	Adipose_Visceral_Omentum	Proximal	-1.74	0.163
ENSG00000183814	LIN9	intron	1	226297813	226301173	Cells_EBV-transformed_lymphocytes	Proximal	-1.4	0.163
ENSG00000111196	MAGOHB	intron	12	10599612	10607854	Adipose_Subcutaneous	Rectal	1.4	0.163
ENSG00000133805	AMPD3	intron	11	10455448	10461515	Adipose_Subcutaneous	Distal	1.06	0.163
ENSG00000131051	RBM39	intron	20	35734257	35738968	Adipose_Visceral_Omentum	Distal	1.47	0.163
ENSG00000166912	MTMR10	intron	15	30961073	30965875	Adipose_Visceral_Omentum	Colon	-0.98	0.163
ENSG00000233695	GAS6-AS1	intron	13	113815691	113833492	Cells_EBV-transformed_lymphocytes	Proximal	1.73	0.163
ENSG00000112763	BTN2A1	intron	6	26466088	26467948	Adipose_Subcutaneous	Distal	-1.86	0.163
ENSG00000168259	DNAJC7	intron	17	42000570	42003359	Adipose_Visceral_Omentum	Distal	1.38	0.163
ENSG00000111450	STX2	intron	12	130804540	130806982	Adipose_Subcutaneous	Proximal	1.4	0.163
ENSG00000197037	ZSCAN25	intron	7	99618651	99619048	Colon_Transverse	Overall	1.4	0.163
ENSG00000197037	ZSCAN25	intron	7	99619132	99619561	Adipose_Visceral_Omentum	Overall	-1.4	0.163
ENSG00000118246	FASTKD2	intron	2	206765654	206766644	Cells_EBV-transformed_lymphocytes	Overall	-1.39	0.163
ENSG00000178386	ZNF223	intron	19	43991934	43996093	Adipose_Subcutaneous	Male	-0.36	0.163
ENSG00000186026	ZNF284	intron	19	43991934	43996093	Adipose_Subcutaneous	Male	-0.36	0.163
ENSG00000204920	ZNF155	intron	19	43991934	43996093	Adipose_Subcutaneous	Male	-0.36	0.163
ENSG00000074370	ATP2A3	intron	17	3930434	3935192	Adipose_Visceral_Omentum	Female	0.06	0.163
ENSG00000119408	NEK6	intron	9	124347822	124350837	Adipose_Subcutaneous	Colon	0.08	0.163
ENSG00000069431	ABCC9	intron	12	21938077	21940710	Adipose_Visceral_Omentum	Proximal	-1.4	0.163
ENSG00000143252	SDHC	intron	1	161323670	161328396	Adipose_Visceral_Omentum	Colon	1.4	0.163
ENSG00000116001	TIA1	intron	2	70214494	70215125	Adipose_Subcutaneous	Rectal	-1.4	0.163
ENSG00000116001	TIA1	intron	2	70214494	70215371	Adipose_Subcutaneous	Rectal	1.4	0.163
ENSG00000233223	MPDU1-AS1	intron	17	7582160	7583918	Adipose_Subcutaneous	Male	-0.83	0.163
ENSG00000233223	AC016876.1	intron	17	7582160	7583918	Adipose_Subcutaneous	Male	-0.83	0.163
ENSG00000185986	SDHAP3	intron	5	1572286	1574182	Adipose_Subcutaneous	Female	0.5	0.163
ENSG00000251532	AC091849.2	intron	5	1572286	1574182	Adipose_Subcutaneous	Female	0.5	0.163
		intron	9	35663074	35663240	Cells_EBV-transformed_lymphocytes	Proximal	-1.4	0.163
ENSG00000016864	GLT8D1	intron	3	52696659	52697721	Adipose_Subcutaneous	Distal	-1.4	0.163
ENSG00000016864	GLT8D1	intron	3	52697934	52700262	Adipose_Subcutaneous	Distal	-1.4	0.163
ENSG00000058600	POLR3E	intron	16	22308225	22308975	Adipose_Visceral_Omentum	Colon	-1.4	0.163
ENSG00000085276	MECOM	intron	3	169116739	169121056	Adipose_Subcutaneous	Colon	1.4	0.163
ENSG00000101224	CDC25B	intron	20	3802376	3802910	Adipose_Subcutaneous	Female	1.4	0.163
ENSG00000101266	CSNK2A1	intron	20	508660	543672	Adipose_Subcutaneous	Proximal	-1.4	0.163
ENSG00000118804	STBD1	intron	4	76271768	76283381	Adipose_Subcutaneous	Proximal	-1.4	0.163
ENSG00000123297	TSFM	intron	12	57773128	57783110	Adipose_Subcutaneous	Overall	-1.4	0.163
ENSG00000123427	EEF1AKMT3	intron	12	57773128	57783110	Adipose_Subcutaneous	Overall	-1.4	0.163
ENSG00000125337	KIF25	intron	6	168042151	168042561	Adipose_Visceral_Omentum	Rectal	1.4	0.163
ENSG00000142552	RCN3	intron	19	49528714	49534193	Adipose_Subcutaneous	Proximal	-1.4	0.163
ENSG00000147576	ADHFE1	intron	8	66440199	66444367	Adipose_Subcutaneous	Proximal	-1.4	0.163
ENSG00000148291	SURF2	intron	9	133357234	133357711	Adipose_Visceral_Omentum	Colon	-1.4	0.163
ENSG00000148291	SURF2	intron	9	133357814	133359950	Adipose_Subcutaneous	Colon	1.4	0.163
ENSG00000153291	SLC25A27	intron	6	46668793	46681527	Adipose_Subcutaneous	Rectal	-1.4	0.163
ENSG00000153291	SLC25A27	intron	6	46676743	46677611	Adipose_Visceral_Omentum	Rectal	1.4	0.163
ENSG00000166927	MS4A7	intron	11	60386773	60389390	Adipose_Visceral_Omentum	Colon	-1.4	0.163
ENSG00000167676	PLIN4	intron	19	4513701	4513857	Adipose_Visceral_Omentum	Colon	-1.4	0.163
ENSG00000167785	ZNF558	intron	19	8825108	8830770	Adipose_Subcutaneous	Male	-1.4	0.163
ENSG00000170873	MTSS1	intron	8	124562992	124564744	Cells_EBV-transformed_lymphocytes	Female	-1.4	0.163
ENSG00000170873	MTSS1	intron	8	124562992	124565662	Cells_EBV-transformed_lymphocytes	Female	1.4	0.163
ENSG00000176390	CRLF3	intron	17	30792572	30793450	Adipose_Subcutaneous	Female	-1.4	0.163
ENSG00000179388	EGR3	intron	8	22691482	22691743	Adipose_Visceral_Omentum	Proximal	-1.4	0.163
ENSG00000179388	EGR3	intron	8	22691482	22692791	Cells_EBV-transformed_lymphocytes	Proximal	1.4	0.163
ENSG00000181264	TLCD5	intron	11	120325368	120327466	Adipose_Visceral_Omentum	Colon	1.4	0.163
ENSG00000185189	NRBP2	intron	8	143836180	143837039	Adipose_Subcutaneous	Distal	1.4	0.163
ENSG00000185808	PIGP	intron	21	37069624	37072434	Adipose_Visceral_Omentum	Colon	1.4	0.163
ENSG00000189157	FAM47E	intron	4	76271768	76283381	Adipose_Subcutaneous	Proximal	-1.4	0.163
ENSG00000196652	ZKSCAN5	intron	7	99519909	99520169	Colon_Sigmoid	Overall	-0.84	0.163
ENSG00000196652	ZKSCAN5	intron	7	99520304	99525813	Colon_Transverse	Overall	1.4	0.163
ENSG00000114841	DNAH1	intron	3	52291111	52316455	Cells_EBV-transformed_lymphocytes	Rectal	-0.91	0.163
ENSG00000168237	GLYCTK	intron	3	52291111	52316455	Cells_EBV-transformed_lymphocytes	Rectal	-0.91	0.163
ENSG00000108384	RAD51C	intron	17	58703329	58709859	Cells_EBV-transformed_lymphocytes	Distal	-1.38	0.163
ENSG00000100027	YPEL1	intron	22	21701218	21703370	Adipose_Visceral_Omentum	Colon	1.39	0.163
ENSG00000151065	DCP1B	intron	12	1949334	1952416	Adipose_Subcutaneous	Distal	1.39	0.163
ENSG00000169710	FASN	intron	17	82086558	82087050	Cells_EBV-transformed_lymphocytes	Female	1.38	0.163
ENSG00000269190	FBXO17	intron	19	38946605	38948567	Adipose_Subcutaneous	Overall	-1.4	0.163
ENSG00000197256	KANK2	intron	19	11195881	11197485	Adipose_Visceral_Omentum	Proximal	-0.64	0.163
ENSG00000115756	HPCAL1	intron	2	10396920	10408562	Cells_EBV-transformed_lymphocytes	Overall	-1.57	0.163
ENSG00000100106	TRIOBP	intron	22	37759264	37765670	Adipose_Subcutaneous	Proximal	-1.22	0.163
ENSG00000175606	TMEM70	intron	8	73979171	73981155	Adipose_Subcutaneous	Male	1.38	0.163
ENSG00000276293	PIP4K2B	intron	17	38779529	38779635	Adipose_Visceral_Omentum	Proximal	1.4	0.163
ENSG00000276293	PIP4K2B	intron	17	38779529	38779852	Adipose_Visceral_Omentum	Proximal	1.4	0.163
ENSG00000276293	PIP4K2B	intron	17	38779720	38779852	Adipose_Visceral_Omentum	Proximal	1.4	0.163
ENSG00000276293	PIP4K2B	intron	17	38779932	38780452	Adipose_Subcutaneous	Proximal	1.4	0.163
ENSG00000242852	ZNF709	intron	19	12466850	12484655	Adipose_Subcutaneous	Overall	-0.59	0.163
ENSG00000249709	ZNF564	intron	19	12466850	12484655	Adipose_Subcutaneous	Overall	-0.59	0.163
ENSG00000269560	AC010422.4	intron	19	12466850	12484655	Adipose_Subcutaneous	Overall	-0.59	0.163
ENSG00000126602	TRAP1	intron	16	3674597	3675324	Adipose_Subcutaneous	Female	-0.97	0.163
ENSG00000198887	SMC5	intron	9	70350471	70352191	Cells_EBV-transformed_lymphocytes	Overall	-1.39	0.163
ENSG00000125877	ITPA	intron	20	3213226	3213985	Cells_EBV-transformed_lymphocytes	Female	1.59	0.163
ENSG00000141564	RPTOR	intron	17	80643810	80707841	Adipose_Visceral_Omentum	Rectal	-1.28	0.163
ENSG00000179134	SAMD4B	intron	19	39342576	39354006	Adipose_Subcutaneous	Proximal	-0.33	0.163
ENSG00000173890	GPR160	intron	3	170079897	170083905	Adipose_Visceral_Omentum	Male	-1.78	0.163
ENSG00000241258	CRCP	intron	7	66130248	66130744	Adipose_Visceral_Omentum	Rectal	0.28	0.163
ENSG00000157538	VPS26C	intron	21	37225626	37227654	Cells_EBV-transformed_lymphocytes	Proximal	1.4	0.163
		intron	22	39102605	39103689	Cells_EBV-transformed_lymphocytes	Distal	-1.4	0.163
ENSG00000197894	ADH5	intron	4	99067598	99072573	Adipose_Subcutaneous	Proximal	-1.4	0.163
ENSG00000011600	TYROBP	intron	19	35907261	35907446	Adipose_Subcutaneous	Rectal	-1.4	0.163
ENSG00000065548	ZC3H15	intron	2	186505597	186505740	Adipose_Subcutaneous	Proximal	1.4	0.163
ENSG00000069424	KCNAB2	intron	1	6085248	6085740	Cells_EBV-transformed_lymphocytes	Distal	1.4	0.163
ENSG00000069424	KCNAB2	intron	1	6085248	6087467	Adipose_Subcutaneous	Distal	-1.4	0.163
ENSG00000075426	FOSL2	intron	2	28410225	28410473	Adipose_Visceral_Omentum	Overall	-1.4	0.163
ENSG00000081913	PHLPP1	intron	18	62838909	62860435	Adipose_Visceral_Omentum	Proximal	-1.4	0.163
ENSG00000085274	MYNN	intron	3	169782643	169783477	Adipose_Visceral_Omentum	Rectal	-1.4	0.163
ENSG00000091592	NLRP1	intron	17	5553556	5555105	Adipose_Visceral_Omentum	Distal	1.4	0.163
ENSG00000091986	CCDC80	intron	3	112639916	112640564	Adipose_Visceral_Omentum	Distal	1.4	0.163
ENSG00000100982	PCIF1	intron	20	45937585	45938981	Adipose_Visceral_Omentum	Colon	1.4	0.163
ENSG00000110931	CAMKK2	intron	12	121255804	121260319	Adipose_Subcutaneous	Distal	-1.4	0.163
ENSG00000117114	ADGRL2	intron	1	81987341	81988200	Adipose_Subcutaneous	Male	1.4	0.163
ENSG00000117682	DHDDS	intron	1	26446432	26447559	Adipose_Subcutaneous	Rectal	0.47	0.163
ENSG00000119638	NEK9	intron	14	75124223	75126703	Adipose_Visceral_Omentum	Rectal	-1.4	0.163
ENSG00000119638	NEK9	intron	14	75124223	75126905	Cells_EBV-transformed_lymphocytes	Rectal	1.4	0.163
ENSG00000130254	SAFB2	intron	19	5595497	5598793	Cells_EBV-transformed_lymphocytes	Female	-1.4	0.163
ENSG00000131018	SYNE1	intron	6	152130778	152132122	Adipose_Visceral_Omentum	Female	1.4	0.163
ENSG00000138073	PREB	intron	2	27131508	27131672	Adipose_Visceral_Omentum	Overall	1.4	0.163
ENSG00000138073	PREB	intron	2	27131831	27132010	Adipose_Visceral_Omentum	Overall	-1.4	0.163
ENSG00000144857	BOC	intron	3	113285565	113286675	Adipose_Subcutaneous	Proximal	1.4	0.163
ENSG00000152240	HAUS1	intron	18	46122590	46123299	Adipose_Subcutaneous	Proximal	1.4	0.163
ENSG00000157538	VPS26C	intron	21	37232451	37267238	Adipose_Subcutaneous	Distal	-1.4	0.163
ENSG00000162148	SAXO4	intron	11	61437848	61438004	Cells_EBV-transformed_lymphocytes	Male	1.4	0.163
ENSG00000162148	SAXO4	intron	11	61438113	61468664	Adipose_Visceral_Omentum	Male	1.4	0.163
ENSG00000162148	SAXO4	intron	11	61438342	61445941	Adipose_Visceral_Omentum	Male	-1.4	0.163
ENSG00000164169	PRMT9	intron	4	147661038	147668539	Adipose_Subcutaneous	Distal	-1.4	0.163
ENSG00000167985	SDHAF2	intron	11	61437848	61438004	Cells_EBV-transformed_lymphocytes	Male	1.4	0.163
ENSG00000167985	SDHAF2	intron	11	61438113	61468664	Adipose_Visceral_Omentum	Male	1.4	0.163
ENSG00000167985	SDHAF2	intron	11	61438342	61445941	Adipose_Visceral_Omentum	Male	-1.4	0.163
ENSG00000175193	PARL	intron	3	183842447	183844231	Cells_EBV-transformed_lymphocytes	Female	-1.4	0.163
ENSG00000178951	ZBTB7A	intron	19	4055247	4066682	Adipose_Subcutaneous	Overall	0	0.163
ENSG00000196557	CACNA1H	intron	16	1210493	1210583	Adipose_Subcutaneous	Distal	1.4	0.163
ENSG00000198663	C6orf89	intron	6	36916574	36919578	Adipose_Visceral_Omentum	Male	1.4	0.163
ENSG00000213676	ATF6B	intron	6	32119957	32120771	Adipose_Visceral_Omentum	Distal	-1.4	0.163
ENSG00000214753	HNRNPUL2	intron	11	62723990	62724291	Cells_EBV-transformed_lymphocytes	Colon	-1.4	0.163
ENSG00000130340	SNX9	intron	6	157875176	157896827	Adipose_Visceral_Omentum	Female	-0.94	0.163
ENSG00000187498	COL4A1	intron	13	110237264	110242675	Adipose_Visceral_Omentum	Distal	1.4	0.163
ENSG00000128159	TUBGCP6	intron	22	50220015	50220251	Adipose_Visceral_Omentum	Colon	-0.38	0.163
ENSG00000165271	NOL6	intron	9	33472412	33503827	Adipose_Visceral_Omentum	Distal	0.3	0.163
ENSG00000226823	SUGT1P1	intron	9	33472412	33503827	Adipose_Visceral_Omentum	Distal	0.3	0.163
ENSG00000152620	NADK2	intron	5	36219679	36225542	Adipose_Visceral_Omentum	Female	1.17	0.163
ENSG00000189136	UBE2Q2P1	intron	15	84527477	84527619	Adipose_Visceral_Omentum	Overall	-1.53	0.163
ENSG00000230373	GOLGA6L5P	intron	15	84527477	84527619	Adipose_Visceral_Omentum	Overall	-1.53	0.163
ENSG00000090006	LTBP4	intron	19	40619493	40623604	Adipose_Subcutaneous	Proximal	1.83	0.163
ENSG00000110719	TCIRG1	intron	11	68041346	68041753	Adipose_Subcutaneous	Distal	1.39	0.163
ENSG00000110719	TCIRG1	intron	11	68041388	68041753	Adipose_Visceral_Omentum	Distal	-1.39	0.163
ENSG00000117691	NENF	intron	1	212433120	212444339	Whole_Blood	Overall	1.5	0.163
ENSG00000085733	CTTN	intron	11	70421580	70422940	Adipose_Subcutaneous	Distal	1.39	0.163
ENSG00000267107	PCAT19	intron	19	41479284	41500584	Adipose_Visceral_Omentum	Proximal	-1.38	0.163
ENSG00000131408	NR1H2	intron	19	50378439	50378522	Adipose_Subcutaneous	Proximal	-1.39	0.163
ENSG00000118855	MFSD1	intron	3	158821653	158821984	Adipose_Subcutaneous	Proximal	0.48	0.163
ENSG00000109065	NAT9	intron	17	74773685	74773866	Cells_EBV-transformed_lymphocytes	Female	1.39	0.163
ENSG00000119383	PTPA	intron	9	129142552	129147387	Cells_EBV-transformed_lymphocytes	Colon	-0.6	0.163
ENSG00000241370	RPP21	intron	6	30345398	30345491	Adipose_Visceral_Omentum	Proximal	0.41	0.163
ENSG00000167965	MLST8	intron	16	2205875	2206031	Adipose_Visceral_Omentum	Proximal	-1.25	0.163
ENSG00000158773	USF1	intron	1	161041846	161042116	Adipose_Subcutaneous	Overall	-0.02	0.163
ENSG00000171067	C11orf24	intron	11	68268251	68271857	Colon_Transverse	Overall	0.51	0.163
		intron	12	123223127	123226288	Cells_EBV-transformed_lymphocytes	Male	1.39	0.163
		intron	2	174487827	174488035	Cells_EBV-transformed_lymphocytes	Proximal	-1.39	0.163
ENSG00000012983	MAP4K5	intron	14	50438008	50438092	Adipose_Visceral_Omentum	Rectal	1.39	0.163
ENSG00000012983	MAP4K5	intron	14	50438008	50440013	Adipose_Subcutaneous	Rectal	-1.39	0.163
ENSG00000051825	MPHOSPH9	intron	12	123226351	123227463	Cells_EBV-transformed_lymphocytes	Male	1.39	0.163
ENSG00000106868	SUSD1	intron	9	112063033	112078538	Adipose_Visceral_Omentum	Colon	0	0.163
ENSG00000112297	CRYBG1	intron	6	106541621	106543440	Adipose_Visceral_Omentum	Overall	1.39	0.163
ENSG00000115239	ASB3	intron	2	53734337	53750783	Adipose_Subcutaneous	Female	1.39	0.163
ENSG00000134198	TSPAN2	intron	1	115073007	115089364	Colon_Transverse	Overall	-1.39	0.163
ENSG00000135390	ATP5MC2	intron	12	53672645	53673696	Adipose_Visceral_Omentum	Female	-1.39	0.163
ENSG00000136068	FLNB	intron	3	58132931	58135979	Colon_Sigmoid	Overall	1.39	0.163
ENSG00000163281	GNPDA2	intron	4	44682642	44707752	Cells_EBV-transformed_lymphocytes	Female	1.39	0.163
ENSG00000163683	SMIM14	intron	4	39605180	39638739	Adipose_Visceral_Omentum	Overall	1.39	0.163
ENSG00000163995	ABLIM2	intron	4	8032680	8036149	Adipose_Visceral_Omentum	Proximal	1.39	0.163
ENSG00000164088	PPM1M	intron	3	52246048	52246695	Cells_EBV-transformed_lymphocytes	Male	-1.39	0.163
ENSG00000168522	FNTA	intron	8	43080441	43083118	Cells_EBV-transformed_lymphocytes	Female	-1.39	0.163
ENSG00000168591	TMUB2	intron	17	44187109	44187676	Adipose_Subcutaneous	Rectal	1.39	0.163
ENSG00000168591	TMUB2	intron	17	44187431	44189022	Cells_EBV-transformed_lymphocytes	Rectal	-0.46	0.163
ENSG00000168591	TMUB2	intron	17	44188009	44188935	Adipose_Subcutaneous	Rectal	0.46	0.163
ENSG00000168591	TMUB2	intron	17	44188009	44189022	Adipose_Subcutaneous	Rectal	-0.46	0.163
ENSG00000184445	KNTC1	intron	12	122580670	122582705	Adipose_Visceral_Omentum	Female	-1.39	0.163
ENSG00000261644	CYLD-AS1	intron	16	50736825	50740680	Cells_EBV-transformed_lymphocytes	Overall	-1.39	0.163
ENSG00000179818	PCBP1-AS1	intron	2	69996888	70018015	Colon_Sigmoid	Overall	-1.39	0.163
ENSG00000115561	CHMP3	intron	2	86529397	86563304	Adipose_Visceral_Omentum	Distal	-1.37	0.163
ENSG00000239305	RNF103	intron	2	86529397	86563304	Adipose_Visceral_Omentum	Distal	-1.37	0.163
ENSG00000164609	SLU7	intron	5	160415310	160417112	Adipose_Visceral_Omentum	Rectal	1.39	0.163
ENSG00000089154	GCN1	intron	12	120150043	120151145	Adipose_Visceral_Omentum	Rectal	1.22	0.163
ENSG00000174775	HRAS	intron	11	532630	533277	Cells_EBV-transformed_lymphocytes	Distal	-1.02	0.163
ENSG00000159110	IFNAR2	intron	21	33268517	33279752	Adipose_Visceral_Omentum	Rectal	0.92	0.163
ENSG00000243646	IL10RB	intron	21	33268517	33279752	Adipose_Visceral_Omentum	Rectal	0.92	0.163
ENSG00000004766	VPS50	intron	7	93306004	93308824	Adipose_Subcutaneous	Distal	-0.9	0.163
ENSG00000082438	COBLL1	intron	2	164727144	164727969	Adipose_Visceral_Omentum	Proximal	0.72	0.163
ENSG00000105793	GTPBP10	intron	7	90355230	90372155	Adipose_Subcutaneous	Female	-1.78	0.163
ENSG00000164828	SUN1	intron	7	816673	838798	Adipose_Visceral_Omentum	Rectal	-1.16	0.163
ENSG00000134686	PHC2	intron	1	33375593	33430976	Adipose_Visceral_Omentum	Proximal	-1.39	0.163
ENSG00000231770	TMEM44-AS1	intron	3	194584448	194589021	Cells_EBV-transformed_lymphocytes	Rectal	0.86	0.163
ENSG00000141698	NT5C3B	intron	17	41835272	41835588	Adipose_Subcutaneous	Rectal	-1.39	0.163
ENSG00000140044	JDP2	intron	14	75438121	75445090	Adipose_Visceral_Omentum	Overall	-0.93	0.163
ENSG00000117335	CD46	intron	1	207767195	207767607	Cells_EBV-transformed_lymphocytes	Colon	1.39	0.163
ENSG00000105559	PLEKHA4	intron	19	48845446	48845517	Adipose_Visceral_Omentum	Female	0.3	0.163
ENSG00000198056	PRIM1	intron	12	56747032	56751038	Colon_Transverse	Overall	1.39	0.163
ENSG00000127586	CHTF18	intron	16	791948	792224	Colon_Transverse	Overall	-0.33	0.163
		intron	1	31522236	31522831	Cells_EBV-transformed_lymphocytes	Proximal	-1.39	0.163
		intron	5	119220593	119220940	Cells_EBV-transformed_lymphocytes	Female	1.39	0.163
ENSG00000067365	METTL22	intron	16	8639162	8639363	Adipose_Visceral_Omentum	Male	-1.39	0.163
ENSG00000067365	METTL22	intron	16	8639162	8641131	Adipose_Visceral_Omentum	Male	1.39	0.163
ENSG00000067365	METTL22	intron	16	8639676	8641131	Adipose_Visceral_Omentum	Male	-1.39	0.163
ENSG00000082068	WDR70	intron	5	37396570	37437922	Adipose_Visceral_Omentum	Rectal	1.39	0.163
ENSG00000084636	COL16A1	intron	1	31681067	31682934	Adipose_Subcutaneous	Overall	1.39	0.163
ENSG00000084676	NCOA1	intron	2	24697798	24705086	Adipose_Subcutaneous	Proximal	-1.39	0.163
ENSG00000104691	UBXN8	intron	8	30751518	30753035	Whole_Blood	Overall	-1.39	0.163
ENSG00000104884	ERCC2	intron	19	45352649	45352746	Adipose_Subcutaneous	Proximal	1.39	0.163
ENSG00000108384	RAD51C	intron	17	58724100	58732484	Cells_EBV-transformed_lymphocytes	Female	0	0.163
ENSG00000109113	RAB34	intron	17	28716058	28717213	Adipose_Visceral_Omentum	Overall	-1.39	0.163
ENSG00000109113	RAB34	intron	17	28716061	28717213	Colon_Transverse	Overall	-1.39	0.163
ENSG00000130560	UBAC1	intron	9	135939759	135945028	Adipose_Subcutaneous	Colon	-1.39	0.163
ENSG00000146416	AIG1	intron	6	143165183	143333282	Adipose_Subcutaneous	Distal	-1.39	0.163
ENSG00000163719	MTMR14	intron	3	9689082	9697711	Adipose_Visceral_Omentum	Proximal	-1.39	0.163
ENSG00000163719	MTMR14	intron	3	9689082	9701790	Adipose_Subcutaneous	Proximal	-1.39	0.163
ENSG00000163719	MTMR14	intron	3	9690143	9701790	Adipose_Visceral_Omentum	Proximal	-1.39	0.163
ENSG00000164118	CEP44	intron	4	174283943	174297966	Adipose_Subcutaneous	Overall	1.39	0.163
ENSG00000172965	MIR4435-2HG	intron	2	111197194	111344061	Adipose_Subcutaneous	Male	1.39	0.163
ENSG00000187840	EIF4EBP1	intron	8	38030354	38057081	Adipose_Visceral_Omentum	Rectal	1.39	0.163
ENSG00000188313	PLSCR1	intron	3	146517167	146525605	Adipose_Visceral_Omentum	Colon	0	0.163
ENSG00000188785	ZNF548	intron	19	57394223	57397048	Adipose_Subcutaneous	Distal	1.39	0.163
ENSG00000149179	CSTPP1	intron	11	47137729	47155176	Adipose_Subcutaneous	Male	-1.66	0.163
ENSG00000153774	CFDP1	intron	16	75372568	75395090	Colon_Transverse	Overall	-1.39	0.163
ENSG00000261783	AC009054.2	intron	16	75372568	75395090	Colon_Transverse	Overall	-1.39	0.163
ENSG00000125826	RBCK1	intron	20	410025	417526	Cells_EBV-transformed_lymphocytes	Male	1.82	0.163
ENSG00000141562	NARF	intron	17	82460072	82464287	Adipose_Visceral_Omentum	Overall	-1.01	0.163
ENSG00000075407	ZNF37A	intron	10	38094490	38095538	Adipose_Subcutaneous	Distal	-1.37	0.163
ENSG00000179912	R3HDM2	intron	12	57303217	57305640	Colon_Transverse	Overall	0.34	0.163
ENSG00000160404	TOR2A	intron	9	127734564	127735120	Adipose_Visceral_Omentum	Colon	-1.39	0.163
ENSG00000067221	STOML1	intron	15	73984130	73984659	Adipose_Visceral_Omentum	Male	-0.7	0.163
ENSG00000032742	IFT88	intron	13	20671039	20690705	Cells_EBV-transformed_lymphocytes	Female	-0.46	0.163
ENSG00000134086	VHL	intron	3	10142187	10146514	Adipose_Visceral_Omentum	Distal	1.55	0.163
ENSG00000122034	GTF3A	intron	13	27429389	27429870	Adipose_Subcutaneous	Rectal	1.44	0.163
ENSG00000224078	SNHG14	intron	15	25093974	25095627	Adipose_Subcutaneous	Overall	0.02	0.163
ENSG00000021488	SLC7A9	intron	19	32842317	32843855	Colon_Sigmoid	Overall	1.62	0.163
ENSG00000079337	RAPGEF3	intron	12	47747849	47748454	Adipose_Subcutaneous	Male	-1.39	0.163
ENSG00000132823	OSER1	intron	20	44203074	44206881	Adipose_Visceral_Omentum	Male	1.39	0.163
ENSG00000072422	RHOBTB1	intron	10	60872290	60874954	Adipose_Visceral_Omentum	Male	-1.39	0.163
ENSG00000088808	PPP1R13B	intron	14	103797518	103847299	Adipose_Visceral_Omentum	Male	1.39	0.163
ENSG00000097033	SH3GLB1	intron	1	86704971	86715724	Adipose_Visceral_Omentum	Distal	1.39	0.163
ENSG00000110911	SLC11A2	intron	12	51008624	51009117	Adipose_Subcutaneous	Colon	-1.39	0.163
ENSG00000110911	SLC11A2	intron	12	51008624	51010695	Adipose_Visceral_Omentum	Colon	1.39	0.163
ENSG00000114771	AADAC	intron	3	151814300	151817417	Adipose_Visceral_Omentum	Female	1.39	0.163
ENSG00000118363	SPCS2	intron	11	74965117	74969640	Adipose_Visceral_Omentum	Female	1.39	0.163
ENSG00000121289	CEP89	intron	19	32915517	32917780	Adipose_Subcutaneous	Rectal	1.39	0.163
ENSG00000132394	EEFSEC	intron	3	128262224	128264617	Adipose_Visceral_Omentum	Proximal	1.39	0.163
ENSG00000132394	EEFSEC	intron	3	128264781	128341233	Adipose_Subcutaneous	Proximal	-1.39	0.163
ENSG00000135314	KHDC1	intron	6	73275556	73291998	Cells_EBV-transformed_lymphocytes	Female	-1.39	0.163
ENSG00000136068	FLNB	intron	3	58138529	58141858	Adipose_Subcutaneous	Proximal	-1.39	0.163
ENSG00000138095	LRPPRC	intron	2	43957451	43957726	Adipose_Subcutaneous	Distal	1.39	0.163
ENSG00000139684	ESD	intron	13	46784350	46785649	Adipose_Subcutaneous	Male	1.39	0.163
ENSG00000140459	CYP11A1	intron	15	74345243	74347900	Adipose_Subcutaneous	Colon	1.39	0.163
ENSG00000143653	SCCPDH	intron	1	246740301	246744076	Adipose_Subcutaneous	Colon	1.39	0.163
ENSG00000166167	BTRC	intron	10	101354228	101430345	Adipose_Subcutaneous	Rectal	-0.46	0.163
ENSG00000170266	GLB1	intron	3	33072713	33077094	Adipose_Subcutaneous	Proximal	1.39	0.163
ENSG00000182771	GRID1	intron	10	86134479	86138819	Adipose_Subcutaneous	Distal	-1.39	0.163
ENSG00000188167	TMPPE	intron	3	33072713	33077094	Adipose_Subcutaneous	Proximal	1.39	0.163
ENSG00000196724	ZNF418	intron	19	57928047	57930428	Adipose_Subcutaneous	Colon	1.39	0.163
ENSG00000196968	FUT11	intron	10	73773815	73775419	Adipose_Subcutaneous	Distal	-0.46	0.163
ENSG00000197858	GPAA1	intron	8	144085479	144085558	Adipose_Subcutaneous	Proximal	-1.39	0.163
ENSG00000197858	GPAA1	intron	8	144085479	144085573	Adipose_Subcutaneous	Proximal	1.39	0.163
ENSG00000231365	WARS2-AS1	intron	1	119146836	119146953	Adipose_Subcutaneous	Distal	-1.39	0.163
ENSG00000235501	CNN3-DT	intron	1	94928402	94931872	Adipose_Visceral_Omentum	Overall	1.39	0.163
ENSG00000084072	PPIE	intron	1	39743924	39748903	Adipose_Visceral_Omentum	Female	-1.39	0.163
ENSG00000273559	CWC25	intron	17	38810400	38810468	Cells_EBV-transformed_lymphocytes	Female	1.39	0.163
ENSG00000215067	ALOX12-AS1	intron	17	7002620	7009796	Adipose_Subcutaneous	Overall	1.84	0.163
ENSG00000262089	AC040977.1	intron	17	7002620	7009796	Adipose_Subcutaneous	Overall	1.84	0.163
ENSG00000071462	BUD23	intron	7	73697516	73697605	Adipose_Subcutaneous	Proximal	1.55	0.163
ENSG00000177868	SVBP	intron	1	42816605	42817190	Adipose_Visceral_Omentum	Rectal	-0.52	0.163
ENSG00000008128	CDK11A	intron	1	1722831	1723949	Colon_Transverse	Overall	1.61	0.163
ENSG00000215790	SLC35E2A	intron	1	1722831	1723949	Colon_Transverse	Overall	1.61	0.163
ENSG00000124356	STAMBP	intron	2	73862304	73870143	Adipose_Subcutaneous	Proximal	1.22	0.163
ENSG00000189339	SLC35E2B	intron	1	1737809	1738321	Adipose_Visceral_Omentum	Rectal	-1.38	0.163
ENSG00000215790	SLC35E2A	intron	1	1737809	1738321	Adipose_Visceral_Omentum	Rectal	-1.38	0.163
ENSG00000168405	CMAHP	intron	6	25106529	25108576	Cells_EBV-transformed_lymphocytes	Overall	1.39	0.163
ENSG00000112511	PHF1	intron	6	33413557	33413736	Adipose_Subcutaneous	Female	0	0.163
ENSG00000154473	BUB3	intron	10	123154485	123154918	Adipose_Visceral_Omentum	Female	1.39	0.163
ENSG00000132906	CASP9	intron	1	15495452	15504611	Colon_Sigmoid	Overall	1.39	0.163
ENSG00000079691	CARMIL1	intron	6	25600746	25604812	Cells_EBV-transformed_lymphocytes	Proximal	-0.62	0.163
ENSG00000143977	SNRPG	intron	2	70288192	70293618	Cells_EBV-transformed_lymphocytes	Rectal	-1.39	0.163
		intron	15	40563027	40564766	Cells_EBV-transformed_lymphocytes	Female	1.39	0.163
		intron	7	102364304	102366018	Cells_EBV-transformed_lymphocytes	Overall	-1.39	0.163
ENSG00000063245	EPN1	intron	19	55694983	55695148	Adipose_Subcutaneous	Proximal	-1.39	0.163
ENSG00000071189	SNX13	intron	7	17796939	17798690	Colon_Transverse	Overall	-1.39	0.163
ENSG00000087470	DNM1L	intron	12	32701562	32707367	Cells_EBV-transformed_lymphocytes	Proximal	-1.39	0.163
ENSG00000100767	PAPLN	intron	14	73261294	73262350	Adipose_Visceral_Omentum	Proximal	-1.39	0.163
ENSG00000100767	PAPLN	intron	14	73261294	73263645	Adipose_Subcutaneous	Proximal	1.39	0.163
ENSG00000100983	GSS	intron	20	34935642	34936763	Cells_EBV-transformed_lymphocytes	Colon	-1.39	0.163
ENSG00000104951	IL4I1	intron	19	49909884	49911105	Cells_EBV-transformed_lymphocytes	Female	-1.39	0.163
ENSG00000106100	NOD1	intron	7	30429457	30435998	Adipose_Visceral_Omentum	Distal	-1.39	0.163
ENSG00000108468	CBX1	intron	17	48077041	48101268	Adipose_Subcutaneous	Proximal	-1.39	0.163
ENSG00000113597	TRAPPC13	intron	5	65637780	65647055	Adipose_Subcutaneous	Proximal	1.39	0.163
ENSG00000113734	BNIP1	intron	5	173154413	173158744	Adipose_Subcutaneous	Female	-1.39	0.163
ENSG00000119688	ABCD4	intron	14	74293248	74295148	Cells_EBV-transformed_lymphocytes	Colon	1.39	0.163
ENSG00000124126	PREX1	intron	20	48644497	48645851	Adipose_Visceral_Omentum	Rectal	1.39	0.163
ENSG00000125503	PPP1R12C	intron	19	55103568	55105817	Adipose_Subcutaneous	Female	-1.39	0.163
ENSG00000128563	PRKRIP1	intron	7	102364206	102366018	Adipose_Subcutaneous	Overall	1.39	0.163
ENSG00000134480	CCNH	intron	5	87391007	87392770	Adipose_Subcutaneous	Female	1.39	0.163
ENSG00000140299	BNIP2	intron	15	59669362	59671183	Cells_EBV-transformed_lymphocytes	Proximal	1.39	0.163
ENSG00000145819	ARHGAP26	intron	5	143207473	143213997	Cells_EBV-transformed_lymphocytes	Female	-1.39	0.163
ENSG00000161542	PRPSAP1	intron	17	76313016	76313199	Adipose_Subcutaneous	Distal	-1.39	0.163
ENSG00000171295	ZNF440	intron	19	11814450	11830283	Cells_EBV-transformed_lymphocytes	Male	1.39	0.163
ENSG00000177463	NR2C2	intron	3	15003986	15013589	Cells_EBV-transformed_lymphocytes	Male	-1.39	0.163
ENSG00000177463	NR2C2	intron	3	15004613	15013589	Adipose_Subcutaneous	Male	1.39	0.163
ENSG00000177565	TBL1XR1	intron	3	177026474	177032971	Adipose_Subcutaneous	Overall	1.39	0.163
ENSG00000197136	PCNX3	intron	11	65620429	65620831	Adipose_Subcutaneous	Colon	-1.39	0.163
ENSG00000213024	NUP62	intron	19	49909884	49911105	Cells_EBV-transformed_lymphocytes	Female	-1.39	0.163
ENSG00000176531	PHLDB3	intron	19	43475544	43478047	Cells_EBV-transformed_lymphocytes	Distal	0.46	0.163
ENSG00000178295	GEN1	intron	2	17768811	17771196	Adipose_Visceral_Omentum	Proximal	-1.39	0.163
ENSG00000188986	NELFB	intron	9	137272222	137272423	Adipose_Visceral_Omentum	Proximal	1.39	0.163
ENSG00000188986	NELFB	intron	9	137272222	137272507	Adipose_Subcutaneous	Proximal	-1.39	0.163
ENSG00000198836	OPA1	intron	3	193626202	193631612	Adipose_Subcutaneous	Female	1.39	0.163
ENSG00000167615	LENG8	intron	19	54449744	54451290	Cells_EBV-transformed_lymphocytes	Colon	-1.39	0.163
ENSG00000110619	CARS1	intron	11	3026797	3028996	Adipose_Visceral_Omentum	Colon	-1.38	0.163
ENSG00000115977	AAK1	intron	2	69496080	69505569	Cells_EBV-transformed_lymphocytes	Colon	-1.39	0.163
ENSG00000100376	FAM118A	intron	22	45322426	45323175	Cells_EBV-transformed_lymphocytes	Rectal	-0.6	0.163
ENSG00000160111	CPAMD8	intron	19	17002350	17004273	Adipose_Visceral_Omentum	Overall	-1.38	0.163
ENSG00000100106	TRIOBP	intron	22	37759264	37759417	Adipose_Subcutaneous	Proximal	1.22	0.163
ENSG00000071189	SNX13	intron	7	17830047	17834052	Cells_EBV-transformed_lymphocytes	Rectal	-0.58	0.163
ENSG00000170525	PFKFB3	intron	10	6145013	6213623	Adipose_Visceral_Omentum	Distal	1.39	0.163
ENSG00000166971	AKTIP	intron	16	53500329	53502700	Whole_Blood	Overall	-1.11	0.163
ENSG00000168778	TCTN2	intron	12	123695297	123696415	Adipose_Subcutaneous	Rectal	0.23	0.163
ENSG00000100243	CYB5R3	intron	22	42636846	42649295	Adipose_Visceral_Omentum	Rectal	-1.39	0.163
ENSG00000003147	ICA1	intron	7	8232752	8235910	Adipose_Subcutaneous	Overall	0	0.163
ENSG00000120899	PTK2B	intron	8	27450895	27451043	Adipose_Subcutaneous	Proximal	-1.38	0.163
ENSG00000135124	P2RX4	intron	12	121228628	121228725	Adipose_Visceral_Omentum	Colon	-1.39	0.163
ENSG00000187824	TMEM220	intron	17	10712390	10713126	Adipose_Visceral_Omentum	Colon	1.39	0.163
ENSG00000225663	MCRIP1	intron	17	81824554	81826380	Cells_EBV-transformed_lymphocytes	Rectal	0.04	0.163
ENSG00000233006	MIR3936HG	intron	5	132332310	132334785	Adipose_Subcutaneous	Colon	1.37	0.163
ENSG00000123124	WWP1	intron	8	86369031	86374030	Adipose_Visceral_Omentum	Colon	1.25	0.163
ENSG00000066136	NFYC	intron	1	40770615	40770709	Cells_EBV-transformed_lymphocytes	Proximal	1.39	0.163
ENSG00000069248	NUP133	intron	1	229445002	229449126	Adipose_Subcutaneous	Proximal	1.39	0.163
ENSG00000091986	CCDC80	intron	3	112639916	112640564	Adipose_Visceral_Omentum	Proximal	1.39	0.163
ENSG00000099331	MYO9B	intron	19	17202883	17203147	Adipose_Visceral_Omentum	Rectal	1.39	0.163
ENSG00000110492	MDK	intron	11	46381288	46382057	Adipose_Subcutaneous	Rectal	-1.39	0.163
ENSG00000111799	COL12A1	intron	6	75189815	75191701	Adipose_Subcutaneous	Female	-1.39	0.163
ENSG00000120733	KDM3B	intron	5	138379708	138381516	Cells_EBV-transformed_lymphocytes	Male	1.39	0.163
ENSG00000125520	SLC2A4RG	intron	20	63742056	63742130	Adipose_Visceral_Omentum	Distal	-1.39	0.163
ENSG00000130702	LAMA5	intron	20	62323670	62323776	Adipose_Visceral_Omentum	Distal	-1.39	0.163
ENSG00000130702	LAMA5	intron	20	62323670	62323792	Adipose_Visceral_Omentum	Distal	1.39	0.163
ENSG00000132323	ILKAP	intron	2	238184113	238185181	Adipose_Subcutaneous	Female	0	0.163
ENSG00000135124	P2RX4	intron	12	121229099	121232414	Adipose_Subcutaneous	Colon	-1.39	0.163
ENSG00000138777	PPA2	intron	4	105422433	105424196	Adipose_Subcutaneous	Distal	1.39	0.163
ENSG00000139835	GRTP1	intron	13	113353885	113355323	Colon_Sigmoid	Overall	1.39	0.163
ENSG00000148396	SEC16A	intron	9	136447006	136447227	Adipose_Visceral_Omentum	Rectal	1.39	0.163
ENSG00000149823	VPS51	intron	11	65107372	65107581	Adipose_Subcutaneous	Rectal	-1.39	0.163
ENSG00000153071	DAB2	intron	5	39385428	39388305	Colon_Transverse	Overall	-1.39	0.163
ENSG00000167978	SRRM2	intron	16	2768261	2768505	Adipose_Subcutaneous	Proximal	-1.39	0.163
ENSG00000169231	THBS3	intron	1	155202960	155203093	Adipose_Subcutaneous	Proximal	1.39	0.163
ENSG00000169231	THBS3	intron	1	155203305	155203513	Adipose_Subcutaneous	Proximal	1.39	0.163
ENSG00000175220	ARHGAP1	intron	11	46696156	46697021	Adipose_Subcutaneous	Distal	1.39	0.163
ENSG00000175220	ARHGAP1	intron	11	46696156	46700551	Adipose_Subcutaneous	Distal	-1.39	0.163
ENSG00000184432	COPB2	intron	3	139357958	139358200	Adipose_Visceral_Omentum	Colon	1.39	0.163
ENSG00000184903	IMMP2L	intron	7	111417342	111487238	Adipose_Subcutaneous	Distal	-1.39	0.163
ENSG00000197062	ZSCAN26	intron	6	28272787	28276195	Adipose_Visceral_Omentum	Female	-1.39	0.163
ENSG00000197386	HTT	intron	4	3180651	3182354	Adipose_Subcutaneous	Female	-1.39	0.163
ENSG00000198131	ZNF544	intron	19	58276429	58277183	Cells_EBV-transformed_lymphocytes	Proximal	-1.39	0.163
ENSG00000234494	SP2-AS1	intron	17	47900378	47918452	Adipose_Visceral_Omentum	Male	1.39	0.163
ENSG00000264920	SP2-DT	intron	17	47900378	47918452	Adipose_Visceral_Omentum	Male	1.39	0.163
ENSG00000278129	ZNF8	intron	19	58276429	58277183	Cells_EBV-transformed_lymphocytes	Proximal	-1.39	0.163
ENSG00000169231	THBS3	intron	1	155202960	155203086	Adipose_Subcutaneous	Proximal	-1.39	0.163
ENSG00000134452	FBH1	intron	10	5903175	5906037	Cells_EBV-transformed_lymphocytes	Distal	0.52	0.164
ENSG00000180822	PSMG4	intron	6	3263759	3264209	Cells_EBV-transformed_lymphocytes	Colon	1.39	0.164
ENSG00000231365	WARS2-AS1	intron	1	119140793	119146953	Cells_EBV-transformed_lymphocytes	Distal	1.39	0.164
ENSG00000112425	EPM2A	intron	6	145635486	145686122	Adipose_Subcutaneous	Distal	-1.39	0.164
ENSG00000154175	ABI3BP	intron	3	100829664	100832264	Adipose_Visceral_Omentum	Rectal	1.39	0.164
ENSG00000123352	SPATS2	intron	12	49484669	49486250	Cells_EBV-transformed_lymphocytes	Distal	-0.33	0.164
ENSG00000272693	NUPR2P1	intron	7	65715848	65726771	Cells_EBV-transformed_lymphocytes	Rectal	-1.39	0.164
ENSG00000100266	PACSIN2	intron	22	42877010	42879048	Adipose_Visceral_Omentum	Male	1.39	0.164
ENSG00000105699	LSR	intron	19	35261981	35262546	Adipose_Subcutaneous	Proximal	1.38	0.164
ENSG00000129116	PALLD	intron	4	168832171	168877723	Colon_Transverse	Overall	-1.06	0.164
ENSG00000260136	AC008915.2	intron	16	23455530	23457428	Adipose_Visceral_Omentum	Proximal	1.39	0.164
ENSG00000105655	ISYNA1	intron	19	18437760	18437860	Cells_EBV-transformed_lymphocytes	Colon	1.85	0.164
ENSG00000245937	SLC12A2-DT	intron	5	127956921	128061144	Adipose_Visceral_Omentum	Rectal	-1.54	0.164
ENSG00000196267	ZNF836	intron	19	52160591	52168058	Adipose_Visceral_Omentum	Male	-1.68	0.164
ENSG00000055208	TAB2	intron	6	149379518	149397604	Cells_EBV-transformed_lymphocytes	Overall	-1.59	0.164
		intron	15	64749150	64749431	Cells_EBV-transformed_lymphocytes	Female	1.39	0.164
		intron	5	1576309	1589247	Cells_EBV-transformed_lymphocytes	Proximal	-1.39	0.164
ENSG00000075568	TMEM131	intron	2	97797516	97801895	Adipose_Subcutaneous	Female	1.39	0.164
ENSG00000077782	FGFR1	intron	8	38413804	38413918	Adipose_Subcutaneous	Colon	-1.39	0.164
ENSG00000077782	FGFR1	intron	8	38414034	38414152	Adipose_Visceral_Omentum	Colon	-1.39	0.164
ENSG00000099260	PALMD	intron	1	99667766	99678154	Adipose_Visceral_Omentum	Colon	-1.39	0.164
ENSG00000099330	OCEL1	intron	19	17228309	17228803	Adipose_Subcutaneous	Distal	-1.39	0.164
ENSG00000101265	RASSF2	intron	20	4801062	4803401	Cells_EBV-transformed_lymphocytes	Male	1.39	0.164
ENSG00000103319	EEF2K	intron	16	22264880	22266390	Adipose_Subcutaneous	Overall	1.39	0.164
ENSG00000103326	CAPN15	intron	16	552530	552605	Adipose_Visceral_Omentum	Colon	-1.39	0.164
ENSG00000126456	IRF3	intron	19	49660844	49661948	Adipose_Visceral_Omentum	Proximal	-1.39	0.164
ENSG00000131069	ACSS2	intron	20	34882989	34913096	Adipose_Visceral_Omentum	Male	1.39	0.164
ENSG00000131069	ACSS2	intron	20	34882989	34923323	Adipose_Visceral_Omentum	Male	1.39	0.164
ENSG00000132953	XPO4	intron	13	20800990	20807457	Adipose_Visceral_Omentum	Male	-0.46	0.164
ENSG00000136425	CIB2	intron	15	78111276	78131165	Colon_Transverse	Overall	-1.39	0.164
ENSG00000161013	MGAT4B	intron	5	179799310	179799506	Adipose_Subcutaneous	Overall	-0.84	0.164
ENSG00000175792	RUVBL1	intron	3	128091582	128097300	Adipose_Visceral_Omentum	Distal	1.39	0.164
ENSG00000182973	CNOT10	intron	3	32703962	32704811	Adipose_Visceral_Omentum	Rectal	0.46	0.164
ENSG00000185986	SDHAP3	intron	5	1576309	1584984	Cells_EBV-transformed_lymphocytes	Proximal	-1.39	0.164
ENSG00000197619	ZNF615	intron	19	52001908	52002155	Adipose_Subcutaneous	Male	1.39	0.164
ENSG00000211592	IGKC	intron	2	88857683	88860568	Whole_Blood	Overall	1.39	0.164
ENSG00000211593	IGKJ5	intron	2	88857683	88860568	Whole_Blood	Overall	1.39	0.164
ENSG00000211594	IGKJ4	intron	2	88857683	88860568	Whole_Blood	Overall	1.39	0.164
ENSG00000211595	IGKJ3	intron	2	88857683	88860568	Whole_Blood	Overall	1.39	0.164
ENSG00000211596	IGKJ2	intron	2	88857683	88860568	Whole_Blood	Overall	1.39	0.164
ENSG00000211597	IGKJ1	intron	2	88857683	88860568	Whole_Blood	Overall	1.39	0.164
ENSG00000237765	FAM200B	intron	4	15681901	15686236	Adipose_Visceral_Omentum	Male	-1.39	0.164
ENSG00000239951	IGKV3-20	intron	2	88857683	88860568	Whole_Blood	Overall	1.39	0.164
ENSG00000256683	ZNF350	intron	19	52001908	52002155	Adipose_Subcutaneous	Male	1.39	0.164
ENSG00000105656	ELL	intron	19	18472882	18521921	Adipose_Visceral_Omentum	Proximal	-0.7	0.164
ENSG00000099904	ZDHHC8	intron	22	20147242	20147644	Colon_Sigmoid	Overall	-0.49	0.164
ENSG00000105793	GTPBP10	intron	7	90353009	90372155	Cells_EBV-transformed_lymphocytes	Distal	1.38	0.164
ENSG00000242779	ZNF702P	intron	19	52970842	52980892	Adipose_Visceral_Omentum	Proximal	1.39	0.164
ENSG00000269190	FBXO17	intron	19	38946043	38946472	Adipose_Subcutaneous	Colon	1.85	0.164
ENSG00000125746	EML2	intron	19	45618943	45619060	Adipose_Visceral_Omentum	Colon	-1.39	0.164
ENSG00000160336	ZNF761	intron	19	53441547	53441796	Cells_EBV-transformed_lymphocytes	Colon	-1.39	0.164
ENSG00000241015	TPM3P9	intron	19	53441547	53441796	Cells_EBV-transformed_lymphocytes	Colon	-1.39	0.164
ENSG00000110719	TCIRG1	intron	11	68039119	68041268	Colon_Transverse	Overall	-1.38	0.164
ENSG00000144824	PHLDB2	intron	3	111920419	111932269	Adipose_Subcutaneous	Proximal	-1.52	0.164
ENSG00000136848	DAB2IP	intron	9	121699458	121757013	Adipose_Visceral_Omentum	Female	0	0.164
ENSG00000081026	MAGI3	intron	1	113391349	113403655	Colon_Transverse	Overall	-0.38	0.164
ENSG00000154710	RABGEF1	intron	7	66712224	66712516	Adipose_Subcutaneous	Proximal	-0.91	0.164
ENSG00000175455	CCDC14	intron	3	123931234	123933673	Cells_EBV-transformed_lymphocytes	Overall	1.39	0.164
ENSG00000108094	CUL2	intron	10	35071339	35090179	Cells_EBV-transformed_lymphocytes	Male	1.02	0.164
ENSG00000149554	CHEK1	intron	11	125637544	125643792	Adipose_Subcutaneous	Colon	-1.39	0.164
ENSG00000180902	D2HGDH	intron	2	241750579	241751246	Adipose_Subcutaneous	Overall	1.55	0.164
ENSG00000214765	SEPTIN7P2	intron	7	45736910	45744997	Cells_EBV-transformed_lymphocytes	Proximal	-1.34	0.164
ENSG00000196510	ANAPC7	intron	12	110377617	110377705	Adipose_Visceral_Omentum	Proximal	-1.19	0.164
ENSG00000137409	MTCH1	intron	6	36968974	36969301	Adipose_Subcutaneous	Overall	1.39	0.164
ENSG00000203485	INF2	intron	14	104699598	104701357	Adipose_Visceral_Omentum	Rectal	-1.39	0.164
ENSG00000135124	P2RX4	intron	12	121228866	121228963	Adipose_Visceral_Omentum	Colon	1.39	0.164
ENSG00000135124	P2RX4	intron	12	121228866	121229034	Adipose_Visceral_Omentum	Colon	-1.39	0.164
ENSG00000074219	TEAD2	intron	19	49355206	49355312	Adipose_Subcutaneous	Distal	-1.39	0.164
ENSG00000084072	PPIE	intron	1	39753052	39762517	Adipose_Subcutaneous	Proximal	1.39	0.164
ENSG00000106066	CPVL	intron	7	29121071	29146429	Adipose_Subcutaneous	Colon	1.39	0.164
ENSG00000154845	PPP4R1	intron	18	9562075	9562922	Adipose_Subcutaneous	Distal	-1.39	0.164
ENSG00000157014	TATDN2	intron	3	10271015	10278279	Adipose_Subcutaneous	Rectal	1.39	0.164
ENSG00000160307	S100B	intron	21	46599503	46602278	Adipose_Subcutaneous	Proximal	-1.39	0.164
ENSG00000160307	S100B	intron	21	46602416	46605013	Adipose_Subcutaneous	Proximal	-1.39	0.164
ENSG00000162298	SYVN1	intron	11	65128714	65129729	Adipose_Visceral_Omentum	Male	1.39	0.164
ENSG00000167470	MIDN	intron	19	1251901	1253954	Colon_Transverse	Overall	1.39	0.164
ENSG00000168952	STXBP6	intron	14	24974850	25049878	Adipose_Subcutaneous	Distal	1.39	0.164
ENSG00000185070	FLRT2	intron	14	85561289	85562643	Adipose_Subcutaneous	Female	-1.39	0.164
ENSG00000187626	ZKSCAN4	intron	6	28248149	28249687	Adipose_Subcutaneous	Female	1.39	0.164
ENSG00000075292	ZNF638	intron	2	71331875	71348753	Adipose_Visceral_Omentum	Overall	-1.39	0.164
ENSG00000100697	DICER1	intron	14	95133503	95157230	Adipose_Visceral_Omentum	Female	1.39	0.164
ENSG00000109458	GAB1	intron	4	143439887	143440079	Adipose_Subcutaneous	Distal	-0.46	0.164
ENSG00000114648	KLHL18	intron	3	47283094	47322568	Cells_EBV-transformed_lymphocytes	Proximal	-1.39	0.164
ENSG00000153187	HNRNPU	intron	1	244859374	244860335	Adipose_Visceral_Omentum	Colon	1.39	0.164
ENSG00000154175	ABI3BP	intron	3	100862385	100862838	Adipose_Subcutaneous	Male	-1.39	0.164
ENSG00000154175	ABI3BP	intron	3	100862385	100864002	Adipose_Visceral_Omentum	Male	1.39	0.164
ENSG00000154175	ABI3BP	intron	3	100862385	100864833	Adipose_Visceral_Omentum	Male	1.39	0.164
ENSG00000154175	ABI3BP	intron	3	100862909	100864002	Adipose_Visceral_Omentum	Male	-1.39	0.164
ENSG00000154845	PPP4R1	intron	18	9562075	9563378	Adipose_Subcutaneous	Distal	1.39	0.164
ENSG00000160307	S100B	intron	21	46602449	46605013	Adipose_Visceral_Omentum	Proximal	-1.39	0.164
ENSG00000163832	ELP6	intron	3	47510254	47511148	Adipose_Visceral_Omentum	Female	-0.46	0.164
ENSG00000164332	UBLCP1	intron	5	159272121	159274585	Adipose_Subcutaneous	Rectal	-1.39	0.164
ENSG00000164574	GALNT10	intron	5	154404211	154409541	Cells_EBV-transformed_lymphocytes	Male	1.39	0.164
ENSG00000165810	BTNL9	intron	5	181054259	181055433	Adipose_Visceral_Omentum	Female	-1.39	0.164
ENSG00000167578	RAB4B	intron	19	40778391	40786665	Cells_EBV-transformed_lymphocytes	Proximal	1.39	0.164
ENSG00000167578	RAB4B	intron	19	40779055	40780019	Adipose_Subcutaneous	Proximal	1.39	0.164
ENSG00000168952	STXBP6	intron	14	24974850	25010525	Adipose_Subcutaneous	Distal	1.39	0.164
ENSG00000198258	UBL5	intron	19	9827984	9828327	Cells_EBV-transformed_lymphocytes	Rectal	-0.46	0.164
ENSG00000213672	NCKIPSD	intron	3	48678736	48678877	Adipose_Visceral_Omentum	Female	1.39	0.164
ENSG00000126775	ATG14	intron	14	55386096	55390911	Cells_EBV-transformed_lymphocytes	Overall	-0.49	0.164
ENSG00000119242	CCDC92	intron	12	123943493	123972529	Cells_EBV-transformed_lymphocytes	Rectal	-1.84	0.164
ENSG00000135976	ANKRD36	intron	2	97204263	97205940	Colon_Transverse	Overall	1.37	0.164
ENSG00000233251	AC007743.1	intron	2	56179670	56179878	Adipose_Visceral_Omentum	Rectal	1.39	0.164
ENSG00000162976	SLC66A3	intron	2	11164261	11171925	Adipose_Visceral_Omentum	Overall	-1.37	0.164
ENSG00000206538	VGLL3	intron	3	86978643	86990618	Adipose_Visceral_Omentum	Rectal	1.15	0.164
ENSG00000189223	PAX8-AS1	intron	2	113259584	113263278	Adipose_Subcutaneous	Colon	1.33	0.164
ENSG00000139725	RHOF	intron	12	121796242	121799847	Adipose_Visceral_Omentum	Male	-1.73	0.164
ENSG00000212694	LINC01089	intron	12	121796242	121799847	Adipose_Visceral_Omentum	Male	-1.73	0.164
ENSG00000169972	PUSL1	intron	1	1310688	1310909	Adipose_Subcutaneous	Overall	1.72	0.164
ENSG00000242114	MTFP1	intron	22	30426844	30427240	Cells_EBV-transformed_lymphocytes	Female	1.61	0.164
ENSG00000248429	GASK1B-AS1	intron	4	158171480	158179661	Adipose_Visceral_Omentum	Proximal	-1.39	0.164
ENSG00000185986	SDHAP3	intron	5	1593284	1594395	Cells_EBV-transformed_lymphocytes	Distal	0.47	0.164
ENSG00000188002	PDCD6P1	intron	5	1593284	1594395	Cells_EBV-transformed_lymphocytes	Distal	0.47	0.164
ENSG00000065000	AP3D1	intron	19	2123879	2129090	Adipose_Visceral_Omentum	Distal	-0.59	0.164
ENSG00000197302	KRBOX5	intron	16	31753900	31759357	Cells_EBV-transformed_lymphocytes	Rectal	1.23	0.164
ENSG00000130702	LAMA5	intron	20	62331729	62332372	Adipose_Visceral_Omentum	Female	1.39	0.164
ENSG00000105393	BABAM1	intron	19	17277479	17278845	Adipose_Visceral_Omentum	Distal	1.17	0.164
ENSG00000163297	ANTXR2	intron	4	79907467	79977621	Adipose_Subcutaneous	Distal	1.39	0.164
ENSG00000117640	MTFR1L	intron	1	25823128	25823644	Adipose_Visceral_Omentum	Colon	1.5	0.164
ENSG00000185485	SDHAP1	intron	3	195963421	195965429	Adipose_Subcutaneous	Colon	1.37	0.164
ENSG00000157379	DHRS1	intron	14	24292784	24296509	Adipose_Subcutaneous	Rectal	-0.11	0.164
ENSG00000139567	ACVRL1	intron	12	51913350	51913559	Adipose_Visceral_Omentum	Male	-1.04	0.164
ENSG00000100068	LRP5L	intron	22	25354812	25357255	Colon_Transverse	Overall	-0.31	0.164
ENSG00000156232	WHAMM	intron	15	82821839	82823100	Cells_EBV-transformed_lymphocytes	Overall	1.39	0.164
		intron	1	174749472	174752313	Cells_EBV-transformed_lymphocytes	Female	-1.39	0.164
		intron	9	6669728	6670425	Cells_EBV-transformed_lymphocytes	Colon	1.39	0.164
ENSG00000011451	WIZ	intron	19	15430089	15431012	Cells_EBV-transformed_lymphocytes	Male	-1.39	0.164
ENSG00000011451	WIZ	intron	19	15430089	15436806	Adipose_Subcutaneous	Male	1.39	0.164
ENSG00000084774	CAD	intron	2	27242395	27242620	Adipose_Subcutaneous	Proximal	-1.39	0.164
ENSG00000084774	CAD	intron	2	27242427	27242620	Adipose_Subcutaneous	Proximal	1.39	0.164
ENSG00000104835	SARS2	intron	19	38915749	38915841	Cells_EBV-transformed_lymphocytes	Male	1.39	0.164
ENSG00000104835	SARS2	intron	19	38915906	38916037	Adipose_Subcutaneous	Male	-1.39	0.164
ENSG00000106819	ASPN	intron	9	92457485	92459632	Adipose_Subcutaneous	Proximal	1.39	0.164
ENSG00000107651	SEC23IP	intron	10	119892945	119898427	Adipose_Visceral_Omentum	Female	-1.39	0.164
ENSG00000110169	HPX	intron	11	6432017	6437046	Adipose_Subcutaneous	Overall	1.39	0.164
ENSG00000130159	ECSIT	intron	19	11513284	11513804	Cells_EBV-transformed_lymphocytes	Rectal	1.39	0.164
ENSG00000130529	TRPM4	intron	19	49158259	49166041	Adipose_Subcutaneous	Rectal	-1.39	0.164
ENSG00000132436	FIGNL1	intron	7	50447297	50447968	Adipose_Subcutaneous	Rectal	-1.39	0.164
ENSG00000132436	FIGNL1	intron	7	50447297	50448181	Adipose_Subcutaneous	Rectal	1.39	0.164
ENSG00000132436	FIGNL1	intron	7	50448055	50448181	Cells_EBV-transformed_lymphocytes	Rectal	-1.39	0.164
ENSG00000135913	USP37	intron	2	218558717	218560820	Adipose_Subcutaneous	Female	1.39	0.164
ENSG00000136044	APPL2	intron	12	105208047	105208158	Adipose_Subcutaneous	Colon	-1.39	0.164
ENSG00000136068	FLNB	intron	3	58138529	58141858	Adipose_Subcutaneous	Distal	-1.39	0.164
ENSG00000139626	ITGB7	intron	12	53195463	53196041	Cells_EBV-transformed_lymphocytes	Female	-1.39	0.164
ENSG00000147408	CSGALNACT1	intron	8	19506130	19506295	Adipose_Subcutaneous	Colon	-1.39	0.164
ENSG00000147408	CSGALNACT1	intron	8	19506130	19601771	Adipose_Subcutaneous	Colon	1.39	0.164
ENSG00000153560	UBP1	intron	3	33396280	33396445	Adipose_Subcutaneous	Female	1.39	0.164
ENSG00000154263	ABCA10	intron	17	69179008	69182153	Cells_EBV-transformed_lymphocytes	Rectal	1.39	0.164
ENSG00000158106	RHPN1	intron	8	143378346	143378696	Adipose_Subcutaneous	Rectal	-1.39	0.164
ENSG00000164465	DCBLD1	intron	6	117541025	117543124	Adipose_Subcutaneous	Male	1.39	0.164
ENSG00000166164	BRD7	intron	16	50325855	50326284	Adipose_Subcutaneous	Male	0.46	0.164
ENSG00000166164	BRD7	intron	16	50325883	50328669	Adipose_Visceral_Omentum	Male	-1.39	0.164
ENSG00000166164	BRD7	intron	16	50326391	50328669	Adipose_Subcutaneous	Male	1.39	0.164
ENSG00000167617	CDC42EP5	intron	19	54465547	54471545	Adipose_Subcutaneous	Colon	1.39	0.164
ENSG00000167617	CDC42EP5	intron	19	54466679	54471545	Adipose_Subcutaneous	Colon	-1.39	0.164
ENSG00000170266	GLB1	intron	3	33065557	33068230	Adipose_Subcutaneous	Distal	-1.39	0.164
ENSG00000171862	PTEN	intron	10	87931089	87933013	Cells_EBV-transformed_lymphocytes	Male	-1.39	0.164
ENSG00000171988	JMJD1C	intron	10	63215455	63215549	Adipose_Visceral_Omentum	Distal	-1.39	0.164
ENSG00000171988	JMJD1C	intron	10	63215455	63215553	Adipose_Visceral_Omentum	Distal	1.39	0.164
ENSG00000173193	PARP14	intron	3	122701635	122703742	Adipose_Visceral_Omentum	Male	1.39	0.164
ENSG00000173818	ENDOV	intron	17	80415250	80415650	Adipose_Visceral_Omentum	Male	1.39	0.164
ENSG00000181938	GINS3	intron	16	58392787	58404499	Cells_EBV-transformed_lymphocytes	Male	0	0.164
ENSG00000196586	MYO6	intron	6	75911698	75914063	Adipose_Subcutaneous	Proximal	-1.39	0.164
ENSG00000260186	LINC02137	intron	16	58392787	58404499	Cells_EBV-transformed_lymphocytes	Male	0	0.164
ENSG00000126246	IGFLR1	intron	19	35740088	35741024	Cells_EBV-transformed_lymphocytes	Proximal	-0.53	0.164
ENSG00000075426	FOSL2	intron	2	28408866	28411930	Cells_EBV-transformed_lymphocytes	Distal	-0.62	0.164
ENSG00000174718	RESF1	intron	12	31970356	31980878	Adipose_Visceral_Omentum	Rectal	-0.35	0.164
ENSG00000196535	MYO18A	intron	17	29116455	29118045	Cells_EBV-transformed_lymphocytes	Female	1.82	0.164
ENSG00000196535	MYO18A	intron	17	29081000	29082316	Adipose_Subcutaneous	Overall	-1.35	0.164
ENSG00000117868	ESYT2	intron	7	158749723	158759486	Adipose_Visceral_Omentum	Female	-1.39	0.164
ENSG00000168395	ING5	intron	2	241723271	241723791	Adipose_Subcutaneous	Distal	-1.39	0.164
ENSG00000170364	SETMAR	intron	3	4303868	4316212	Adipose_Subcutaneous	Female	-0.45	0.164
ENSG00000117523	PRRC2C	intron	1	171558143	171561021	Cells_EBV-transformed_lymphocytes	Overall	-0.72	0.164
ENSG00000002933	TMEM176A	intron	7	150800828	150801536	Adipose_Subcutaneous	Rectal	1.39	0.164
ENSG00000165810	BTNL9	intron	5	181053501	181054239	Cells_EBV-transformed_lymphocytes	Female	-1.39	0.164
ENSG00000079332	SAR1A	intron	10	70161931	70170476	Adipose_Visceral_Omentum	Female	-0.67	0.164
ENSG00000135451	TROAP	intron	12	49323752	49323845	Cells_EBV-transformed_lymphocytes	Male	1.39	0.164
ENSG00000064703	DDX20	intron	1	111759568	111760474	Cells_EBV-transformed_lymphocytes	Rectal	1.37	0.164
ENSG00000153066	TXNDC11	intron	16	11721670	11730645	Colon_Transverse	Overall	1.33	0.164
ENSG00000100603	SNW1	intron	14	77720828	77730988	Adipose_Visceral_Omentum	Colon	1.74	0.164
ENSG00000182566	CLEC4G	intron	19	7730859	7731026	Adipose_Visceral_Omentum	Male	1.39	0.164
ENSG00000108963	DPH1	intron	17	2036956	2039755	Adipose_Subcutaneous	Distal	0.46	0.164
		intron	11	46751534	46753310	Cells_EBV-transformed_lymphocytes	Female	-1.39	0.164
ENSG00000070669	ASNS	intron	7	97869179	97869778	Adipose_Subcutaneous	Overall	0.46	0.164
ENSG00000100461	RBM23	intron	14	22902382	22903995	Adipose_Subcutaneous	Distal	-1.39	0.164
ENSG00000100461	RBM23	intron	14	22902382	22904261	Adipose_Subcutaneous	Distal	1.39	0.164
ENSG00000100461	RBM23	intron	14	22904190	22904261	Adipose_Subcutaneous	Distal	-1.39	0.164
ENSG00000109332	UBE2D3	intron	4	102809159	102809672	Adipose_Subcutaneous	Female	1.39	0.164
ENSG00000116337	AMPD2	intron	1	109620278	109620914	Adipose_Visceral_Omentum	Proximal	-1.39	0.164
ENSG00000131778	CHD1L	intron	1	147174585	147214553	Colon_Sigmoid	Overall	-1.39	0.164
ENSG00000143786	CNIH3	intron	1	224439774	224451871	Adipose_Subcutaneous	Distal	-1.39	0.164
ENSG00000156374	PCGF6	intron	10	103347297	103347395	Adipose_Visceral_Omentum	Overall	-0.7	0.164
ENSG00000157214	STEAP2	intron	7	90212045	90216491	Adipose_Subcutaneous	Male	-1.39	0.164
ENSG00000160993	ALKBH4	intron	7	102459710	102464714	Adipose_Visceral_Omentum	Female	1.39	0.164
ENSG00000164077	MON1A	intron	3	49910884	49913220	Cells_EBV-transformed_lymphocytes	Female	1.39	0.164
ENSG00000172638	EFEMP2	intron	11	65870658	65871157	Cells_EBV-transformed_lymphocytes	Distal	-1.39	0.164
ENSG00000175216	CKAP5	intron	11	46751534	46752635	Cells_EBV-transformed_lymphocytes	Female	1.39	0.164
ENSG00000178927	CYBC1	intron	17	82446696	82447580	Cells_EBV-transformed_lymphocytes	Rectal	-1.39	0.164
ENSG00000198690	FAN1	intron	15	30920653	30922235	Adipose_Subcutaneous	Female	-0.46	0.164
ENSG00000237188	AC242426.2	intron	1	147174585	147214553	Colon_Sigmoid	Overall	-1.39	0.164
ENSG00000173638	SLC19A1	intron	21	45516140	45525817	Cells_EBV-transformed_lymphocytes	Overall	-1.53	0.164
ENSG00000188321	ZNF559	intron	19	9341184	9341617	Cells_EBV-transformed_lymphocytes	Female	1.37	0.164
ENSG00000188629	ZNF177	intron	19	9341184	9341617	Cells_EBV-transformed_lymphocytes	Female	1.37	0.164
ENSG00000143127	ITGA10	intron	1	145901664	145901877	Adipose_Subcutaneous	Proximal	-1.39	0.164
ENSG00000181638	ZFP41	intron	8	143267484	143269360	Adipose_Visceral_Omentum	Colon	-1.23	0.164
ENSG00000250571	GLI4	intron	8	143267484	143269360	Adipose_Visceral_Omentum	Colon	-1.23	0.164
ENSG00000235944	ZNF815P	intron	7	5833568	5839949	Adipose_Visceral_Omentum	Female	-0.58	0.164
ENSG00000136144	RCBTB1	intron	13	49549648	49551326	Adipose_Subcutaneous	Proximal	-1.06	0.164
ENSG00000003436	TFPI	intron	2	187503770	187554200	Adipose_Subcutaneous	Colon	-1.39	0.164
ENSG00000172262	ZNF131	intron	5	43121123	43122039	Cells_EBV-transformed_lymphocytes	Overall	-0.14	0.164
ENSG00000228486	C2orf92	intron	2	97675928	97688895	Cells_EBV-transformed_lymphocytes	Overall	1.27	0.164
ENSG00000170873	MTSS1	intron	8	124556405	124557681	Cells_EBV-transformed_lymphocytes	Rectal	-1.64	0.164
ENSG00000131043	AAR2	intron	20	36236782	36239821	Adipose_Subcutaneous	Male	-1.39	0.164
ENSG00000119900	OGFRL1	intron	6	71293611	71296317	Adipose_Subcutaneous	Rectal	-1.34	0.164
ENSG00000100280	AP1B1	intron	22	29341760	29342285	Cells_EBV-transformed_lymphocytes	Distal	1.39	0.164
ENSG00000102805	CLN5	intron	13	76995228	76995902	Adipose_Subcutaneous	Colon	1.39	0.164
ENSG00000118363	SPCS2	intron	11	74963687	74965034	Adipose_Subcutaneous	Overall	1.39	0.164
ENSG00000118762	PKD2	intron	4	88065495	88065762	Adipose_Subcutaneous	Male	1.39	0.164
ENSG00000121210	TMEM131L	intron	4	153466521	153467211	Cells_EBV-transformed_lymphocytes	Rectal	-1.39	0.164
ENSG00000126218	F10	intron	13	113129612	113138457	Adipose_Subcutaneous	Female	1.39	0.164
ENSG00000130349	MTRES1	intron	6	107028797	107039749	Cells_EBV-transformed_lymphocytes	Rectal	1.39	0.164
ENSG00000131459	GFPT2	intron	5	180317058	180318793	Adipose_Subcutaneous	Female	-1.39	0.164
ENSG00000143486	EIF2D	intron	1	206611374	206612287	Adipose_Visceral_Omentum	Female	-1.39	0.164
ENSG00000154240	CEP112	intron	17	66096632	66129746	Colon_Sigmoid	Overall	1.39	0.164
ENSG00000167470	MIDN	intron	19	1254478	1254905	Whole_Blood	Overall	-0.7	0.164
ENSG00000168014	C2CD3	intron	11	74161556	74168344	Adipose_Subcutaneous	Rectal	-1.39	0.164
ENSG00000172803	SNX32	intron	11	65852958	65853282	Colon_Sigmoid	Overall	1.39	0.164
ENSG00000177034	MTX3	intron	5	79990663	79991158	Adipose_Subcutaneous	Distal	-1.39	0.164
ENSG00000183048	SLC25A10	intron	17	81717861	81718052	Adipose_Visceral_Omentum	Male	-1.39	0.164
ENSG00000183048	SLC25A10	intron	17	81717861	81719831	Adipose_Subcutaneous	Male	-1.39	0.164
ENSG00000183354	KIAA2026	intron	9	5988545	6007195	Adipose_Subcutaneous	Male	0	0.164
ENSG00000196967	ZNF585A	intron	19	37156355	37165595	Cells_EBV-transformed_lymphocytes	Rectal	-1.39	0.164
ENSG00000213199	ASIC3	intron	7	151050608	151050758	Adipose_Subcutaneous	Colon	1.39	0.164
ENSG00000224032	EPB41L4A-AS1	intron	5	112161775	112162151	Adipose_Visceral_Omentum	Female	-1.39	0.164
ENSG00000253320	MAILR	intron	8	102880058	102937624	Adipose_Subcutaneous	Rectal	0.46	0.164
ENSG00000162769	FLVCR1	intron	1	212859190	212863725	Cells_EBV-transformed_lymphocytes	Female	0.83	0.164
ENSG00000260565	ERVK13-1	intron	16	2669561	2671345	Cells_EBV-transformed_lymphocytes	Distal	-1.39	0.164
ENSG00000211455	STK38L	intron	12	27300601	27302137	Adipose_Visceral_Omentum	Male	1.39	0.164
ENSG00000269352	PTOV1-AS2	intron	19	49858762	49858843	Whole_Blood	Overall	1.39	0.164
ENSG00000243566	UPK3B	intron	7	76513163	76513947	Colon_Transverse	Overall	-1.39	0.164
ENSG00000177728	TMEM94	intron	17	75493916	75494710	Adipose_Visceral_Omentum	Proximal	-0.46	0.164
ENSG00000132394	EEFSEC	intron	3	128262224	128341233	Cells_EBV-transformed_lymphocytes	Proximal	-1.39	0.164
ENSG00000197614	MFAP5	intron	12	8650589	8654437	Adipose_Subcutaneous	Distal	-1.4	0.164
ENSG00000121864	ZNF639	intron	3	179330055	179332989	Cells_EBV-transformed_lymphocytes	Overall	-1.74	0.164
ENSG00000107672	NSMCE4A	intron	10	121962107	121963238	Adipose_Visceral_Omentum	Rectal	-1.38	0.164
ENSG00000175164	ABO	intron	9	133262168	133275162	Colon_Sigmoid	Overall	-0.22	0.164
ENSG00000170037	CNTROB	intron	17	7944248	7944476	Cells_EBV-transformed_lymphocytes	Male	-1.37	0.164
ENSG00000104643	MTMR9	intron	8	11295302	11297900	Cells_EBV-transformed_lymphocytes	Rectal	1.39	0.164
ENSG00000104643	MTMR9	intron	8	11295302	11300023	Cells_EBV-transformed_lymphocytes	Rectal	-1.39	0.164
ENSG00000060069	CTDP1	intron	18	79715528	79717810	Whole_Blood	Overall	1.38	0.164
ENSG00000204351	SKIC2	intron	6	31968026	31968328	Colon_Sigmoid	Overall	-1.39	0.164
ENSG00000204520	MICA	intron	6	31403702	31410543	Cells_EBV-transformed_lymphocytes	Female	-0.46	0.164
ENSG00000090615	GOLGA3	intron	12	132789290	132791216	Adipose_Subcutaneous	Male	1.26	0.164
ENSG00000168405	CMAHP	intron	6	25110103	25113592	Adipose_Subcutaneous	Distal	-0.51	0.164
ENSG00000130702	LAMA5	intron	20	62310970	62311162	Adipose_Subcutaneous	Male	1.39	0.164
ENSG00000140543	DET1	intron	15	88531715	88546540	Adipose_Visceral_Omentum	Colon	0.44	0.164
ENSG00000148498	PARD3	intron	10	34346449	34347965	Adipose_Subcutaneous	Rectal	-0.83	0.164
ENSG00000078269	SYNJ2	intron	6	158076782	158078164	Adipose_Visceral_Omentum	Distal	1.38	0.164
ENSG00000145982	FARS2	intron	6	5404701	5431041	Adipose_Subcutaneous	Distal	1.28	0.164
		intron	21	37195017	37195675	Cells_EBV-transformed_lymphocytes	Male	-1.39	0.164
ENSG00000010704	HFE	intron	6	26093026	26093119	Adipose_Subcutaneous	Distal	1.39	0.164
ENSG00000051382	PIK3CB	intron	3	138684803	138688875	Adipose_Visceral_Omentum	Overall	1.39	0.164
ENSG00000087053	MTMR2	intron	11	95887684	95888156	Adipose_Subcutaneous	Female	1.39	0.164
ENSG00000101181	MTG2	intron	20	62183057	62188790	Adipose_Subcutaneous	Female	-1.39	0.164
ENSG00000101605	MYOM1	intron	18	3075476	3075725	Cells_EBV-transformed_lymphocytes	Distal	1.39	0.164
ENSG00000104221	BRF2	intron	8	37845213	37845686	Cells_EBV-transformed_lymphocytes	Colon	-1.39	0.164
ENSG00000106245	BUD31	intron	7	99410169	99411064	Cells_EBV-transformed_lymphocytes	Proximal	-1.39	0.164
ENSG00000116455	WDR77	intron	1	111447144	111447435	Adipose_Subcutaneous	Female	1.39	0.164
ENSG00000121989	ACVR2A	intron	2	147920344	147926031	Adipose_Subcutaneous	Colon	-1.39	0.164
ENSG00000123473	STIL	intron	1	47310362	47312948	Cells_EBV-transformed_lymphocytes	Proximal	-1.39	0.164
ENSG00000126106	TMEM53	intron	1	44655116	44660174	Adipose_Subcutaneous	Colon	-1.39	0.164
ENSG00000126106	TMEM53	intron	1	44655209	44660174	Cells_EBV-transformed_lymphocytes	Colon	-1.39	0.164
ENSG00000130558	OLFM1	intron	9	135098505	135106749	Adipose_Subcutaneous	Proximal	-1.39	0.164
ENSG00000135845	PIGC	intron	1	172415374	172443988	Adipose_Visceral_Omentum	Male	0	0.164
ENSG00000137074	APTX	intron	9	32973688	32974458	Adipose_Visceral_Omentum	Overall	-1.39	0.164
ENSG00000143776	CDC42BPA	intron	1	227143024	227145489	Adipose_Subcutaneous	Female	1.39	0.164
ENSG00000188554	NBR1	intron	17	43171302	43175791	Adipose_Subcutaneous	Colon	-1.39	0.164
ENSG00000204301	NOTCH4	intron	6	32221325	32221751	Adipose_Subcutaneous	Proximal	-1.39	0.164
ENSG00000233006	MIR3936HG	intron	5	132366781	132369417	Adipose_Subcutaneous	Distal	-1.39	0.164
ENSG00000214078	CPNE1	intron	20	35632923	35658930	Adipose_Subcutaneous	Colon	-1.78	0.164
ENSG00000077514	POLD3	intron	11	74625573	74629217	Adipose_Subcutaneous	Distal	-1.39	0.164
ENSG00000099904	ZDHHC8	intron	22	20147242	20147644	Adipose_Visceral_Omentum	Female	1.42	0.164
ENSG00000242485	MRPL20	intron	1	1402601	1405809	Adipose_Visceral_Omentum	Colon	1.39	0.164
ENSG00000185761	ADAMTSL5	intron	19	1511727	1512963	Adipose_Visceral_Omentum	Male	1.39	0.164
ENSG00000114126	TFDP2	intron	3	141978682	141993538	Adipose_Visceral_Omentum	Male	1.39	0.164
ENSG00000196284	SUPT3H	intron	6	44932763	44953310	Adipose_Subcutaneous	Distal	-0.67	0.164
ENSG00000113851	CRBN	intron	3	3151045	3153424	Adipose_Visceral_Omentum	Rectal	-1.65	0.164
ENSG00000138434	ITPRID2	intron	2	181928278	181929561	Adipose_Subcutaneous	Colon	0.72	0.164
ENSG00000106571	GLI3	intron	7	42220661	42223130	Adipose_Visceral_Omentum	Distal	1.39	0.164
		intron	22	29259077	29260331	Cells_EBV-transformed_lymphocytes	Proximal	-1.39	0.164
ENSG00000186635	ARAP1	intron	11	72688537	72693325	Cells_EBV-transformed_lymphocytes	Overall	0.02	0.164
ENSG00000003402	CFLAR	intron	2	201154407	201160432	Adipose_Subcutaneous	Female	1.38	0.164
ENSG00000186260	MRTFB	intron	16	14092882	14140544	Adipose_Visceral_Omentum	Proximal	1.39	0.164
ENSG00000187735	TCEA1	intron	8	54000050	54002892	Adipose_Subcutaneous	Colon	1.39	0.164
ENSG00000141627	DYM	intron	18	49418057	49430255	Colon_Sigmoid	Overall	-1.39	0.164
ENSG00000248932	COPB2-DT	intron	3	139419680	139423016	Adipose_Visceral_Omentum	Female	-1.07	0.164
ENSG00000136048	DRAM1	intron	12	101914232	101921216	Whole_Blood	Overall	1.71	0.164
ENSG00000141179	PCTP	intron	17	55774859	55776035	Adipose_Visceral_Omentum	Proximal	-0.99	0.164
ENSG00000147601	TERF1	intron	8	73027052	73032042	Adipose_Visceral_Omentum	Female	1.73	0.164
ENSG00000125347	IRF1	intron	5	132486373	132486557	Adipose_Visceral_Omentum	Male	0.02	0.164
ENSG00000211688	TRGJP2	intron	7	38242475	38245183	Adipose_Subcutaneous	Proximal	-0.54	0.164
ENSG00000211689	TRGC1	intron	7	38242475	38245183	Adipose_Subcutaneous	Proximal	-0.54	0.164
ENSG00000227191	TRGC2	intron	7	38242475	38245183	Adipose_Subcutaneous	Proximal	-0.54	0.164
ENSG00000119688	ABCD4	intron	14	74298069	74299548	Adipose_Subcutaneous	Colon	1.39	0.164
ENSG00000128408	RIBC2	intron	22	45417946	45422290	Cells_EBV-transformed_lymphocytes	Proximal	1.39	0.164
ENSG00000132330	SCLY	intron	2	238083354	238091218	Adipose_Visceral_Omentum	Male	0.63	0.164
ENSG00000174227	PIGG	intron	4	521941	527039	Cells_EBV-transformed_lymphocytes	Male	1.37	0.164
		intron	16	11782388	11782467	Cells_EBV-transformed_lymphocytes	Female	-1.39	0.164
		intron	17	64545947	64546263	Cells_EBV-transformed_lymphocytes	Female	-1.39	0.164
ENSG00000079257	LXN	intron	3	158666744	158667012	Adipose_Subcutaneous	Male	1.39	0.164
ENSG00000083123	BCKDHB	intron	6	80127624	80129161	Cells_EBV-transformed_lymphocytes	Overall	1.39	0.164
ENSG00000101265	RASSF2	intron	20	4786328	4787633	Adipose_Visceral_Omentum	Female	-1.39	0.164
ENSG00000106686	SPATA6L	intron	9	4605440	4622408	Adipose_Subcutaneous	Proximal	-1.39	0.164
ENSG00000108405	P2RX1	intron	17	3898110	3898484	Whole_Blood	Overall	1.39	0.164
ENSG00000120896	SORBS3	intron	8	22565354	22565826	Cells_EBV-transformed_lymphocytes	Colon	-1.39	0.164
ENSG00000122299	ZC3H7A	intron	16	11782388	11796219	Adipose_Visceral_Omentum	Female	0.46	0.164
ENSG00000122299	ZC3H7A	intron	16	11782388	11797124	Adipose_Visceral_Omentum	Female	0.46	0.164
ENSG00000122741	DCAF10	intron	9	37857351	37860048	Adipose_Subcutaneous	Male	1.39	0.164
ENSG00000137076	TLN1	intron	9	35722223	35723952	Adipose_Subcutaneous	Rectal	-1.39	0.164
ENSG00000147642	SYBU	intron	8	109586162	109618842	Adipose_Visceral_Omentum	Proximal	1.39	0.164
ENSG00000154175	ABI3BP	intron	3	100808235	100846372	Adipose_Subcutaneous	Colon	-1.39	0.164
ENSG00000154240	CEP112	intron	17	66063076	66066778	Adipose_Visceral_Omentum	Colon	1.39	0.164
ENSG00000154240	CEP112	intron	17	66063081	66066778	Adipose_Subcutaneous	Colon	-1.39	0.164
ENSG00000163946	TASOR	intron	3	56649057	56660731	Adipose_Visceral_Omentum	Proximal	1.39	0.164
ENSG00000169925	BRD3	intron	9	134034829	134036032	Adipose_Subcutaneous	Proximal	0.46	0.164
ENSG00000183621	ZNF438	intron	10	30850367	30876998	Cells_EBV-transformed_lymphocytes	Female	-0.46	0.164
ENSG00000184009	ACTG1	intron	17	81511626	81511763	Adipose_Subcutaneous	Distal	-1.39	0.164
ENSG00000109790	KLHL5	intron	4	39045096	39062559	Adipose_Visceral_Omentum	Rectal	-1.39	0.164
ENSG00000055955	ITIH4	intron	3	52819990	52820291	Adipose_Visceral_Omentum	Distal	-1.74	0.164
ENSG00000091592	NLRP1	intron	17	5532984	5536851	Adipose_Visceral_Omentum	Proximal	-1.39	0.164
ENSG00000089060	SLC8B1	intron	12	113307844	113310234	Adipose_Visceral_Omentum	Colon	1.39	0.164
ENSG00000188234	AGAP4	intron	10	45847312	45847860	Adipose_Subcutaneous	Colon	-1.39	0.164
ENSG00000188234	AGAP4	intron	10	45848912	45853655	Adipose_Visceral_Omentum	Colon	1.39	0.164
ENSG00000239883	PARGP1	intron	10	45847312	45847860	Adipose_Subcutaneous	Colon	-1.39	0.164
ENSG00000239883	PARGP1	intron	10	45848912	45853655	Adipose_Visceral_Omentum	Colon	1.39	0.164
ENSG00000188234	AGAP4	intron	10	45848912	45854803	Adipose_Subcutaneous	Colon	1.39	0.164
ENSG00000239883	PARGP1	intron	10	45848912	45854803	Adipose_Subcutaneous	Colon	1.39	0.164
ENSG00000157045	NTAN1	intron	16	15044407	15046357	Adipose_Subcutaneous	Colon	-1.39	0.164
ENSG00000198393	ZNF26	intron	12	132987768	133006057	Cells_EBV-transformed_lymphocytes	Rectal	-1.39	0.164
ENSG00000005436	GCFC2	intron	2	75672016	75673444	Adipose_Subcutaneous	Colon	1.39	0.164
ENSG00000111801	BTN3A3	intron	6	26428785	26431272	Adipose_Subcutaneous	Female	1.39	0.164
ENSG00000124549	BTN2A3P	intron	6	26428785	26431272	Adipose_Subcutaneous	Female	1.39	0.164
ENSG00000163815	CLEC3B	intron	3	45026471	45035524	Adipose_Visceral_Omentum	Rectal	1.39	0.164
ENSG00000141068	KSR1	intron	17	27617428	27623314	Adipose_Subcutaneous	Colon	1.74	0.164
ENSG00000168961	LGALS9	intron	17	27617428	27623314	Adipose_Subcutaneous	Colon	1.74	0.164
ENSG00000064932	SBNO2	intron	19	1109211	1109292	Adipose_Visceral_Omentum	Male	0.04	0.164
ENSG00000120662	MTRF1	intron	13	41261825	41262215	Cells_EBV-transformed_lymphocytes	Male	0.11	0.164
ENSG00000120802	TMPO	intron	12	98537572	98546359	Adipose_Visceral_Omentum	Female	-1.3	0.164
ENSG00000141068	KSR1	intron	17	27558187	27577492	Adipose_Subcutaneous	Male	-1.37	0.164
ENSG00000110077	MS4A6A	intron	11	60173129	60175506	Adipose_Subcutaneous	Distal	1.38	0.164
		intron	1	221739787	221743743	Cells_EBV-transformed_lymphocytes	Overall	1.39	0.164
		intron	12	6970966	6974339	Cells_EBV-transformed_lymphocytes	Rectal	-1.39	0.164
ENSG00000035681	NSMAF	intron	8	58589558	58590007	Cells_EBV-transformed_lymphocytes	Overall	0.46	0.164
ENSG00000035681	NSMAF	intron	8	58589575	58590007	Adipose_Subcutaneous	Overall	-0.46	0.164
ENSG00000104728	ARHGEF10	intron	8	1909470	1922964	Adipose_Visceral_Omentum	Distal	1.39	0.164
ENSG00000113068	PFDN1	intron	5	140246057	140281449	Adipose_Visceral_Omentum	Distal	1.39	0.164
ENSG00000114166	KAT2B	intron	3	20122973	20125905	Adipose_Subcutaneous	Male	1.39	0.164
ENSG00000126749	EMG1	intron	12	6971091	6974339	Adipose_Subcutaneous	Rectal	1.39	0.164
ENSG00000135127	BICDL1	intron	12	119990297	119998521	Cells_EBV-transformed_lymphocytes	Female	1.39	0.164
ENSG00000139910	NOVA1	intron	14	26470490	26472320	Colon_Sigmoid	Overall	1.39	0.164
ENSG00000144560	VGLL4	intron	3	11703047	11719417	Adipose_Subcutaneous	Distal	1.39	0.164
ENSG00000144560	VGLL4	intron	3	11703047	11720394	Adipose_Subcutaneous	Distal	-1.39	0.164
ENSG00000167967	E4F1	intron	16	2223770	2228372	Adipose_Visceral_Omentum	Rectal	1.39	0.164
ENSG00000168259	DNAJC7	intron	17	42000570	42017340	Adipose_Subcutaneous	Female	-1.39	0.164
ENSG00000178028	DMAP1	intron	1	44213858	44214350	Adipose_Visceral_Omentum	Proximal	-1.39	0.164
ENSG00000197045	GMFB	intron	14	54483767	54488925	Adipose_Subcutaneous	Rectal	-1.39	0.164
ENSG00000105426	PTPRS	intron	19	5218798	5219310	Adipose_Subcutaneous	Female	1.37	0.164
ENSG00000099999	RNF215	intron	22	30386141	30386616	Adipose_Subcutaneous	Female	1.39	0.164
ENSG00000151725	CENPU	intron	4	184697803	184702089	Colon_Transverse	Overall	-1.38	0.164
ENSG00000077063	CTTNBP2	intron	7	117755574	117756555	Adipose_Subcutaneous	Male	-0.72	0.164
ENSG00000241878	PISD	intron	22	31619836	31620996	Cells_EBV-transformed_lymphocytes	Male	-0.82	0.164
ENSG00000122756	CNTFR	intron	9	34581205	34582481	Adipose_Visceral_Omentum	Female	-1.38	0.164
ENSG00000182670	TTC3	intron	21	37073473	37108392	Adipose_Subcutaneous	Male	-1.09	0.164
ENSG00000172890	NADSYN1	intron	11	71501426	71503090	Colon_Sigmoid	Overall	0.95	0.164
ENSG00000119242	CCDC92	intron	12	123943493	123972529	Adipose_Subcutaneous	Male	-1.33	0.164
ENSG00000188234	AGAP4	intron	10	45847312	45848843	Cells_EBV-transformed_lymphocytes	Colon	-1.39	0.164
ENSG00000239883	PARGP1	intron	10	45847312	45848843	Cells_EBV-transformed_lymphocytes	Colon	-1.39	0.164
ENSG00000140575	IQGAP1	intron	15	90482281	90483361	Cells_EBV-transformed_lymphocytes	Colon	0.57	0.164
ENSG00000141458	NPC1	intron	18	23522906	23533355	Adipose_Subcutaneous	Colon	-1.39	0.164
ENSG00000197302	KRBOX5	intron	16	31753900	31792630	Adipose_Subcutaneous	Rectal	-1.36	0.164
ENSG00000068654	POLR1A	intron	2	86045360	86045617	Colon_Transverse	Overall	0.02	0.164
ENSG00000172340	SUCLG2	intron	3	67375859	67375943	Adipose_Visceral_Omentum	Overall	1.39	0.164
ENSG00000161010	MRNIP	intron	5	179844227	179853378	Adipose_Visceral_Omentum	Rectal	0.05	0.164
ENSG00000181924	COA4	intron	11	73876575	73876757	Cells_EBV-transformed_lymphocytes	Proximal	-1.52	0.164
ENSG00000008128	CDK11A	intron	1	1729680	1734690	Adipose_Subcutaneous	Colon	-1.85	0.164
ENSG00000215790	SLC35E2A	intron	1	1729680	1734690	Adipose_Subcutaneous	Colon	-1.85	0.164
ENSG00000185986	SDHAP3	intron	5	1576309	1576544	Cells_EBV-transformed_lymphocytes	Distal	-1.39	0.164
ENSG00000188313	PLSCR1	intron	3	146536565	146544467	Adipose_Visceral_Omentum	Rectal	1.41	0.164
ENSG00000157985	AGAP1	intron	2	235797886	235799367	Adipose_Subcutaneous	Colon	1.39	0.164
		intron	1	247209698	247210691	Cells_EBV-transformed_lymphocytes	Colon	1.39	0.164
ENSG00000055609	KMT2C	intron	7	152146735	152148033	Cells_EBV-transformed_lymphocytes	Distal	-1.39	0.164
ENSG00000075426	FOSL2	intron	2	28408866	28410473	Adipose_Visceral_Omentum	Colon	-1.39	0.164
ENSG00000075426	FOSL2	intron	2	28410225	28410473	Adipose_Visceral_Omentum	Colon	-1.39	0.164
ENSG00000090520	DNAJB11	intron	3	186581513	186581995	Adipose_Visceral_Omentum	Proximal	-1.39	0.164
ENSG00000102977	ACD	intron	16	67658816	67658928	Adipose_Subcutaneous	Distal	1.39	0.164
ENSG00000117335	CD46	intron	1	207785106	207785619	Adipose_Subcutaneous	Overall	-1.39	0.164
ENSG00000117335	CD46	intron	1	207785106	207785656	Adipose_Subcutaneous	Overall	1.39	0.164
ENSG00000122696	SLC25A51	intron	9	37860490	37881518	Adipose_Visceral_Omentum	Male	1.39	0.164
ENSG00000122696	SLC25A51	intron	9	37860490	37899829	Adipose_Subcutaneous	Male	1.39	0.164
ENSG00000138621	PPCDC	intron	15	75028453	75044386	Adipose_Subcutaneous	Proximal	-1.39	0.164
ENSG00000138621	PPCDC	intron	15	75028453	75048553	Adipose_Subcutaneous	Proximal	-1.39	0.164
ENSG00000164169	PRMT9	intron	4	147661038	147668539	Adipose_Subcutaneous	Male	-1.39	0.164
ENSG00000184313	MROH7	intron	1	54702745	54706435	Adipose_Visceral_Omentum	Distal	-1.39	0.164
ENSG00000185101	ANO9	intron	11	428826	429474	Cells_EBV-transformed_lymphocytes	Rectal	1.39	0.164
ENSG00000185101	ANO9	intron	11	428826	429570	Cells_EBV-transformed_lymphocytes	Rectal	-1.39	0.164
ENSG00000185379	RAD51D	intron	17	35118619	35119111	Adipose_Visceral_Omentum	Male	1.39	0.164
ENSG00000197321	SVIL	intron	10	29686651	29735755	Colon_Transverse	Overall	1.39	0.164
ENSG00000204859	ZBTB48	intron	1	6580136	6580541	Adipose_Subcutaneous	Proximal	1.39	0.164
ENSG00000248408	LINC02469	intron	4	79606960	79623228	Adipose_Subcutaneous	Male	1.39	0.164
ENSG00000260404	AC110079.1	intron	4	118597225	118605584	Adipose_Visceral_Omentum	Colon	1.39	0.164
ENSG00000179832	MROH1	intron	8	144239363	144239614	Adipose_Visceral_Omentum	Distal	-1.39	0.164
ENSG00000196557	CACNA1H	intron	16	1218651	1218970	Adipose_Visceral_Omentum	Colon	-1.37	0.164
ENSG00000144283	PKP4	intron	2	158577383	158603070	Cells_EBV-transformed_lymphocytes	Proximal	-1.39	0.164
ENSG00000143434	SEMA6C	intron	1	151135309	151135591	Adipose_Visceral_Omentum	Male	-1.39	0.164
ENSG00000166228	PCBD1	intron	10	70882485	70885152	Adipose_Visceral_Omentum	Rectal	1.38	0.164
ENSG00000115415	STAT1	intron	2	190998007	190998217	Cells_EBV-transformed_lymphocytes	Overall	0.69	0.164
ENSG00000198089	SFI1	intron	22	31589577	31602212	Adipose_Visceral_Omentum	Male	0.52	0.164
ENSG00000204577	LILRB3	intron	19	54218838	54219129	Adipose_Visceral_Omentum	Male	1.39	0.164
ENSG00000179344	HLA-DQB1	intron	6	32661457	32661967	Cells_EBV-transformed_lymphocytes	Rectal	1.39	0.164
ENSG00000232629	HLA-DQB2	intron	6	32661457	32661967	Cells_EBV-transformed_lymphocytes	Rectal	1.39	0.164
ENSG00000048991	R3HDM1	intron	2	135641790	135645379	Cells_EBV-transformed_lymphocytes	Colon	1.39	0.164
ENSG00000138757	G3BP2	intron	4	75655870	75656924	Adipose_Visceral_Omentum	Proximal	-1.39	0.164
ENSG00000124532	MRS2	intron	6	24418578	24422965	Adipose_Visceral_Omentum	Colon	1.65	0.164
ENSG00000198496	NBR2	intron	17	43133137	43138657	Adipose_Subcutaneous	Colon	1.73	0.164
ENSG00000138031	ADCY3	intron	2	24831749	24833742	Adipose_Subcutaneous	Distal	1.57	0.164
		intron	2	60920109	60920383	Cells_EBV-transformed_lymphocytes	Proximal	1.39	0.164
		intron	3	48270969	48271075	Cells_EBV-transformed_lymphocytes	Distal	-1.39	0.164
ENSG00000008513	ST3GAL1	intron	8	133562678	133571693	Adipose_Subcutaneous	Female	-1.39	0.164
ENSG00000100324	TAB1	intron	22	39426925	39428021	Adipose_Subcutaneous	Rectal	-1.39	0.164
ENSG00000117682	DHDDS	intron	1	26432415	26432891	Adipose_Subcutaneous	Overall	1.39	0.164
ENSG00000118900	UBN1	intron	16	4870972	4872884	Cells_EBV-transformed_lymphocytes	Rectal	1.39	0.164
ENSG00000119185	ITGB1BP1	intron	2	9412405	9423373	Adipose_Visceral_Omentum	Overall	1.39	0.164
ENSG00000130935	NOL11	intron	17	67719962	67721378	Adipose_Subcutaneous	Male	1.39	0.164
ENSG00000133935	ERG28	intron	14	75651889	75654882	Adipose_Subcutaneous	Male	0.46	0.164
ENSG00000134262	AP4B1	intron	1	113896038	113896258	Cells_EBV-transformed_lymphocytes	Female	-1.39	0.164
ENSG00000157353	FCSK	intron	16	70475493	70475648	Cells_EBV-transformed_lymphocytes	Overall	1.39	0.164
ENSG00000158062	UBXN11	intron	1	26284245	26284362	Cells_EBV-transformed_lymphocytes	Distal	1.39	0.164
ENSG00000164144	ARFIP1	intron	4	152885666	152888133	Adipose_Subcutaneous	Male	1.39	0.164
ENSG00000167553	TUBA1C	intron	12	49265184	49269465	Adipose_Subcutaneous	Male	-1.39	0.164
ENSG00000186260	MRTFB	intron	16	14079354	14092721	Adipose_Subcutaneous	Overall	1.39	0.164
ENSG00000186260	MRTFB	intron	16	14079354	14140544	Adipose_Subcutaneous	Overall	-1.39	0.164
ENSG00000196739	COL27A1	intron	9	114288967	114289242	Adipose_Subcutaneous	Proximal	-1.39	0.164
ENSG00000197746	PSAP	intron	10	71822007	71823888	Adipose_Subcutaneous	Overall	1.39	0.164
ENSG00000214941	ZSWIM7	intron	17	15993778	15999503	Adipose_Subcutaneous	Male	-1.39	0.164
ENSG00000214941	ZSWIM7	intron	17	15993778	15999519	Adipose_Visceral_Omentum	Male	1.39	0.164
ENSG00000214941	ZSWIM7	intron	17	15993778	15999660	Cells_EBV-transformed_lymphocytes	Male	-1.39	0.164
ENSG00000117245	KIF17	intron	1	20682884	20685252	Adipose_Subcutaneous	Overall	1.39	0.165
ENSG00000145147	SLIT2	intron	4	20490814	20491761	Adipose_Visceral_Omentum	Male	-1.39	0.165
ENSG00000135899	SP110	intron	2	230169237	230170621	Adipose_Subcutaneous	Colon	-1.39	0.165
		intron	2	127290273	127292610	Cells_EBV-transformed_lymphocytes	Proximal	1.39	0.165
ENSG00000137166	FOXP4	intron	6	41587156	41587299	Adipose_Visceral_Omentum	Overall	1.18	0.165
ENSG00000120451	SNX19	intron	11	130908083	130908361	Colon_Sigmoid	Overall	1.38	0.165
ENSG00000135828	RNASEL	intron	1	182576389	182581225	Adipose_Visceral_Omentum	Colon	1.29	0.165
ENSG00000124787	RPP40	intron	6	4995276	4995951	Colon_Transverse	Overall	-1.39	0.165
ENSG00000166033	HTRA1	intron	10	122489626	122506691	Adipose_Subcutaneous	Rectal	1.39	0.165
ENSG00000165916	PSMC3	intron	11	47425946	47426205	Cells_EBV-transformed_lymphocytes	Male	1.37	0.165
ENSG00000113851	CRBN	intron	3	3152587	3153424	Adipose_Visceral_Omentum	Distal	-0.46	0.165
ENSG00000160087	UBE2J2	intron	1	1267992	1272853	Adipose_Subcutaneous	Distal	1.39	0.165
ENSG00000176974	SHMT1	intron	17	18330671	18333166	Cells_EBV-transformed_lymphocytes	Female	1.39	0.165
ENSG00000118495	PLAGL1	intron	6	143968978	143985135	Adipose_Subcutaneous	Rectal	1.39	0.165
ENSG00000233251	AC007743.1	intron	2	56184870	56185059	Adipose_Visceral_Omentum	Male	-1.39	0.165
ENSG00000163482	STK36	intron	2	218672215	218672741	Adipose_Visceral_Omentum	Colon	1.38	0.165
		intron	12	123724791	123727783	Cells_EBV-transformed_lymphocytes	Distal	-1.39	0.165
		intron	12	6651385	6652662	Cells_EBV-transformed_lymphocytes	Female	-1.39	0.165
		intron	14	71076419	71088330	Cells_EBV-transformed_lymphocytes	Female	-1.39	0.165
		intron	5	116134178	116180402	Cells_EBV-transformed_lymphocytes	Overall	-1.39	0.165
		intron	7	2250002	2250803	Cells_EBV-transformed_lymphocytes	Overall	-1.39	0.165
ENSG00000010318	PHF7	intron	3	52421754	52423091	Adipose_Subcutaneous	Distal	-1.39	0.165
ENSG00000010318	PHF7	intron	3	52422881	52423091	Adipose_Subcutaneous	Distal	1.39	0.165
ENSG00000042832	TG	intron	8	133131946	133133470	Adipose_Subcutaneous	Male	0	0.165
ENSG00000115604	IL18R1	intron	2	102387000	102390056	Adipose_Visceral_Omentum	Distal	1.39	0.165
ENSG00000130958	SLC35D2	intron	9	96364550	96368272	Adipose_Subcutaneous	Overall	-0.46	0.165
ENSG00000132781	MUTYH	intron	1	45334511	45338186	Cells_EBV-transformed_lymphocytes	Proximal	-1.39	0.165
ENSG00000132781	MUTYH	intron	1	45334511	45339899	Adipose_Visceral_Omentum	Proximal	-1.39	0.165
ENSG00000137145	DENND4C	intron	9	19230833	19276158	Cells_EBV-transformed_lymphocytes	Overall	1.39	0.165
ENSG00000145220	LYAR	intron	4	4268615	4269429	Adipose_Subcutaneous	Male	-1.39	0.165
ENSG00000149115	TNKS1BP1	intron	11	57321950	57324840	Adipose_Subcutaneous	Proximal	-1.39	0.165
ENSG00000162929	SANBR	intron	2	61162955	61163052	Adipose_Subcutaneous	Overall	-1.39	0.165
ENSG00000167548	KMT2D	intron	12	49043998	49044200	Adipose_Visceral_Omentum	Distal	1.39	0.165
ENSG00000183172	SMDT1	intron	22	42082065	42083119	Adipose_Subcutaneous	Colon	-1.39	0.165
ENSG00000204381	LAYN	intron	11	111540928	111543923	Adipose_Subcutaneous	Rectal	-1.39	0.165
ENSG00000204427	ABHD16A	intron	6	31701028	31703150	Adipose_Subcutaneous	Female	-1.39	0.165
ENSG00000204427	ABHD16A	intron	6	31701340	31702074	Adipose_Subcutaneous	Female	1.39	0.165
ENSG00000206417	H1-10-AS1	intron	3	129317345	129317774	Adipose_Subcutaneous	Colon	-1.39	0.165
ENSG00000224848	AL589843.1	intron	9	96725491	96726343	Adipose_Visceral_Omentum	Male	-1.39	0.165
ENSG00000233820	AL589843.2	intron	9	96725491	96726343	Adipose_Visceral_Omentum	Male	-1.39	0.165
ENSG00000237651	C2orf74	intron	2	61162955	61163052	Adipose_Subcutaneous	Overall	-1.39	0.165
ENSG00000186204	CYP4F12	intron	19	15680519	15681060	Adipose_Visceral_Omentum	Overall	1.85	0.165
ENSG00000120833	SOCS2	intron	12	93572186	93572685	Adipose_Visceral_Omentum	Proximal	1.39	0.165
ENSG00000166582	CENPV	intron	17	16348685	16349024	Adipose_Visceral_Omentum	Colon	-1.39	0.165
ENSG00000166582	CENPV	intron	17	16348685	16349931	Adipose_Visceral_Omentum	Colon	1.39	0.165
ENSG00000157110	RBPMS	intron	8	30566360	30570637	Adipose_Visceral_Omentum	Colon	-0.48	0.165
ENSG00000182362	YBEY	intron	21	46296230	46313004	Adipose_Subcutaneous	Male	-1.39	0.165
ENSG00000138600	SPPL2A	intron	15	50725323	50726321	Colon_Transverse	Overall	1.14	0.165
ENSG00000158863	FHIP2B	intron	8	22101851	22101976	Adipose_Subcutaneous	Female	-0.03	0.165
ENSG00000172375	C2CD2L	intron	11	119108095	119110104	Adipose_Visceral_Omentum	Proximal	-0.87	0.165
ENSG00000026508	CD44	intron	11	35206243	35208105	Adipose_Visceral_Omentum	Distal	-1.73	0.165
ENSG00000196247	ZNF107	intron	7	64666285	64691248	Adipose_Subcutaneous	Proximal	-1.67	0.165
ENSG00000062598	ELMO2	intron	20	46394503	46406548	Whole_Blood	Overall	1.38	0.165
ENSG00000103479	RBL2	intron	16	53465602	53467058	Colon_Transverse	Overall	-1.39	0.165
ENSG00000077454	LRCH4	intron	7	100575304	100575705	Adipose_Visceral_Omentum	Rectal	1.37	0.165
ENSG00000065989	PDE4A	intron	19	10431086	10446218	Adipose_Subcutaneous	Overall	0.65	0.165
ENSG00000092531	SNAP23	intron	15	42515354	42545136	Adipose_Visceral_Omentum	Distal	0.42	0.165
ENSG00000169592	INO80E	intron	16	30003670	30004568	Adipose_Visceral_Omentum	Distal	-1.37	0.165
ENSG00000160789	LMNA	intron	1	156135312	156135901	Adipose_Subcutaneous	Female	1.39	0.165
ENSG00000114126	TFDP2	intron	3	141995141	142000252	Colon_Transverse	Overall	0.7	0.165
ENSG00000204138	PHACTR4	intron	1	28438430	28459085	Cells_EBV-transformed_lymphocytes	Rectal	-0.39	0.165
ENSG00000185220	PGBD2	intron	1	248913879	248917279	Cells_EBV-transformed_lymphocytes	Distal	1.32	0.165
ENSG00000233806	LINC01237	intron	2	241882635	241887744	Cells_EBV-transformed_lymphocytes	Distal	-1.39	0.165
ENSG00000174989	FBXW8	intron	12	117004653	117010323	Cells_EBV-transformed_lymphocytes	Male	-1.39	0.165
		intron	7	21428258	21428677	Cells_EBV-transformed_lymphocytes	Distal	-1.39	0.165
ENSG00000014216	CAPN1	intron	11	65181410	65182701	Adipose_Subcutaneous	Proximal	-1.39	0.165
ENSG00000015479	MATR3	intron	5	139322967	139325296	Cells_EBV-transformed_lymphocytes	Distal	-1.39	0.165
ENSG00000015479	MATR3	intron	5	139322967	139325440	Adipose_Subcutaneous	Distal	1.39	0.165
ENSG00000054983	GALC	intron	14	87934878	87939905	Adipose_Subcutaneous	Male	-1.39	0.165
ENSG00000056097	ZFR	intron	5	32379210	32380075	Adipose_Visceral_Omentum	Proximal	0	0.165
ENSG00000056097	ZFR	intron	5	32379210	32385508	Adipose_Visceral_Omentum	Proximal	1.39	0.165
ENSG00000064651	SLC12A2	intron	5	128184501	128184789	Adipose_Subcutaneous	Colon	-1.39	0.165
ENSG00000083642	PDS5B	intron	13	32773324	32775017	Adipose_Visceral_Omentum	Female	-1.39	0.165
ENSG00000086189	DIMT1	intron	5	62392234	62392926	Adipose_Subcutaneous	Rectal	1.39	0.165
ENSG00000090554	FLT3LG	intron	19	49480620	49481875	Colon_Transverse	Overall	1.39	0.165
ENSG00000090554	FLT3LG	intron	19	49480620	49486015	Colon_Transverse	Overall	-1.39	0.165
ENSG00000107833	NPM3	intron	10	101782597	101783273	Adipose_Subcutaneous	Female	1.39	0.165
ENSG00000122224	LY9	intron	1	160824249	160827748	Cells_EBV-transformed_lymphocytes	Rectal	-1.39	0.165
ENSG00000123143	PKN1	intron	19	14469814	14469912	Cells_EBV-transformed_lymphocytes	Male	1.39	0.165
ENSG00000127328	RAB3IP	intron	12	69784815	69794437	Cells_EBV-transformed_lymphocytes	Distal	-1.39	0.165
ENSG00000131844	MCCC2	intron	5	71641075	71643771	Adipose_Subcutaneous	Proximal	-1.39	0.165
ENSG00000132953	XPO4	intron	13	20783919	20786965	Adipose_Visceral_Omentum	Distal	-1.39	0.165
ENSG00000132953	XPO4	intron	13	20783919	20790462	Adipose_Visceral_Omentum	Distal	-1.39	0.165
ENSG00000158545	ZC3H18	intron	16	88624745	88625202	Adipose_Visceral_Omentum	Female	1.39	0.165
ENSG00000164944	VIRMA	intron	8	94492818	94494860	Adipose_Subcutaneous	Male	1.39	0.165
ENSG00000164946	FREM1	intron	9	14805152	14806661	Adipose_Subcutaneous	Colon	1.39	0.165
ENSG00000167965	MLST8	intron	16	2206409	2206484	Adipose_Subcutaneous	Proximal	-1.39	0.165
ENSG00000167965	MLST8	intron	16	2206409	2206497	Adipose_Visceral_Omentum	Proximal	-1.39	0.165
ENSG00000171202	TMEM126A	intron	11	85650341	85654063	Adipose_Visceral_Omentum	Female	-1.39	0.165
ENSG00000184056	VPS33B	intron	15	91006059	91006372	Adipose_Subcutaneous	Distal	-1.39	0.165
ENSG00000184056	VPS33B	intron	15	91006445	91006652	Cells_EBV-transformed_lymphocytes	Distal	0.46	0.165
ENSG00000184056	VPS33B	intron	15	91006729	91006950	Cells_EBV-transformed_lymphocytes	Distal	1.39	0.165
ENSG00000205643	CDPF1	intron	22	46245238	46247125	Cells_EBV-transformed_lymphocytes	Female	1.39	0.165
ENSG00000233937	AC008443.1	intron	5	181261384	181263628	Adipose_Subcutaneous	Rectal	1.39	0.165
ENSG00000248275	TRIM52-AS1	intron	5	181261384	181263628	Adipose_Subcutaneous	Rectal	1.39	0.165
ENSG00000141002	TCF25	intron	16	89909083	89910591	Colon_Transverse	Overall	-1.37	0.165
ENSG00000167555	ZNF528	intron	19	52414368	52414939	Adipose_Subcutaneous	Colon	1.38	0.165
ENSG00000234353	AP000346.2	intron	22	23653470	23659865	Cells_EBV-transformed_lymphocytes	Proximal	1.39	0.165
ENSG00000244723	ASLP1	intron	22	23653470	23659865	Cells_EBV-transformed_lymphocytes	Proximal	1.39	0.165
ENSG00000272578	GUSBP11	intron	22	23653470	23659865	Cells_EBV-transformed_lymphocytes	Proximal	1.39	0.165
ENSG00000272578	AP000347.1	intron	22	23653470	23659865	Cells_EBV-transformed_lymphocytes	Proximal	1.39	0.165
ENSG00000163389	POGLUT1	intron	3	119478474	119480051	Adipose_Visceral_Omentum	Proximal	0.03	0.165
ENSG00000074964	ARHGEF10L	intron	1	17638689	17640202	Adipose_Subcutaneous	Rectal	-1.05	0.165
ENSG00000165733	BMS1	intron	10	42816672	42817318	Adipose_Subcutaneous	Proximal	-1.23	0.165
ENSG00000243156	MICAL3	intron	22	17906886	18024281	Colon_Sigmoid	Overall	0.08	0.165
ENSG00000170634	ACYP2	intron	2	54138748	54267296	Adipose_Visceral_Omentum	Distal	-1.52	0.165
ENSG00000120860	WASHC3	intron	12	102046119	102050518	Cells_EBV-transformed_lymphocytes	Overall	-0.27	0.165
ENSG00000126870	DYNC2I1	intron	7	158879989	158884564	Cells_EBV-transformed_lymphocytes	Proximal	-0.4	0.165
ENSG00000116922	AIRIM	intron	1	37689883	37690216	Cells_EBV-transformed_lymphocytes	Overall	-1.81	0.165
ENSG00000038382	TRIO	intron	5	14507526	14507880	Adipose_Visceral_Omentum	Female	-1.39	0.165
		intron	3	10043150	10043326	Cells_EBV-transformed_lymphocytes	Female	1.39	0.165
ENSG00000025434	NR1H3	intron	11	47259259	47259791	Adipose_Subcutaneous	Rectal	1.39	0.165
ENSG00000089094	KDM2B	intron	12	121441233	121442157	Adipose_Visceral_Omentum	Proximal	-1.39	0.165
ENSG00000122741	DCAF10	intron	9	37854982	37857241	Adipose_Visceral_Omentum	Male	1.39	0.165
ENSG00000140153	WDR20	intron	14	102140172	102222830	Adipose_Visceral_Omentum	Colon	1.39	0.165
ENSG00000144554	FANCD2	intron	3	10043592	10043829	Cells_EBV-transformed_lymphocytes	Female	-1.39	0.165
		intron	3	10043442	10043829	Cells_EBV-transformed_lymphocytes	Female	1.39	0.165
		intron	6	43555964	43560178	Cells_EBV-transformed_lymphocytes	Distal	1.39	0.165
		intron	9	89396835	89399276	Cells_EBV-transformed_lymphocytes	Rectal	-1.39	0.165
ENSG00000025434	NR1H3	intron	11	47258129	47259791	Adipose_Visceral_Omentum	Rectal	-1.39	0.165
ENSG00000083290	ULK2	intron	17	19838583	19841489	Adipose_Subcutaneous	Female	-1.39	0.165
ENSG00000106636	YKT6	intron	7	44211124	44212247	Adipose_Visceral_Omentum	Rectal	1.39	0.165
ENSG00000106636	YKT6	intron	7	44211604	44212247	Adipose_Visceral_Omentum	Rectal	-1.39	0.165
ENSG00000115514	TXNDC9	intron	2	99303013	99304640	Adipose_Visceral_Omentum	Overall	1.39	0.165
ENSG00000124571	XPO5	intron	6	43555964	43558501	Adipose_Subcutaneous	Distal	0.46	0.165
ENSG00000124588	NQO2	intron	6	3006559	3010057	Adipose_Subcutaneous	Male	-1.39	0.165
ENSG00000138036	DYNC2LI1	intron	2	43794643	43795890	Adipose_Visceral_Omentum	Overall	1.39	0.165
ENSG00000140853	NLRC5	intron	16	57027018	57028072	Adipose_Subcutaneous	Colon	-1.39	0.165
ENSG00000144214	LYG1	intron	2	99303013	99304640	Adipose_Visceral_Omentum	Overall	1.39	0.165
ENSG00000144554	FANCD2	intron	3	10043150	10043484	Cells_EBV-transformed_lymphocytes	Female	-1.39	0.165
ENSG00000162148	SAXO4	intron	11	61485911	61486344	Adipose_Subcutaneous	Colon	1.39	0.165
ENSG00000170004	CHD3	intron	17	7901375	7902610	Adipose_Subcutaneous	Female	-1.39	0.165
ENSG00000172171	TEFM	intron	17	30900562	30904066	Adipose_Subcutaneous	Distal	1.39	0.165
ENSG00000172785	ZNG1A	intron	9	177820	178816	Adipose_Visceral_Omentum	Overall	-1.39	0.165
ENSG00000173482	PTPRM	intron	18	8247919	8253227	Adipose_Subcutaneous	Colon	-1.39	0.165
ENSG00000183570	PCBP3	intron	21	45939268	45940030	Adipose_Visceral_Omentum	Female	1.39	0.165
ENSG00000198026	ZNF335	intron	20	45952521	45952598	Adipose_Visceral_Omentum	Female	0.46	0.165
ENSG00000198736	MSRB1	intron	16	1940892	1941257	Adipose_Subcutaneous	Proximal	1.39	0.165
ENSG00000198736	MSRB1	intron	16	1941167	1941257	Cells_EBV-transformed_lymphocytes	Proximal	-1.39	0.165
ENSG00000225484	NUTM2B-AS1	intron	10	79766324	79804485	Adipose_Subcutaneous	Male	1.39	0.165
ENSG00000068745	IP6K2	intron	3	48715527	48717157	Adipose_Visceral_Omentum	Colon	0.42	0.165
ENSG00000160305	DIP2A	intron	21	46561805	46562755	Adipose_Subcutaneous	Colon	1.75	0.165
ENSG00000178188	SH2B1	intron	16	28863754	28866012	Cells_EBV-transformed_lymphocytes	Colon	1.39	0.165
ENSG00000203697	CAPN8	intron	1	223623995	223625805	Colon_Transverse	Overall	1.39	0.165
ENSG00000233223	MPDU1-AS1	intron	17	7582531	7583918	Adipose_Subcutaneous	Overall	1.39	0.165
ENSG00000233223	AC016876.1	intron	17	7582531	7583918	Adipose_Subcutaneous	Overall	1.39	0.165
ENSG00000073605	GSDMB	intron	17	39905985	39906111	Cells_EBV-transformed_lymphocytes	Distal	-1.37	0.165
ENSG00000145014	TMEM44	intron	3	194623695	194625897	Adipose_Subcutaneous	Proximal	0.46	0.165
ENSG00000257621	PSMA3-AS1	intron	14	58288813	58291635	Adipose_Subcutaneous	Overall	-1.39	0.165
ENSG00000101577	LPIN2	intron	18	2934450	2937692	Adipose_Subcutaneous	Male	1.38	0.165
ENSG00000043514	TRIT1	intron	1	39848097	39850123	Adipose_Subcutaneous	Colon	-1.26	0.165
		intron	8	100492675	100493629	Cells_EBV-transformed_lymphocytes	Colon	1.39	0.165
ENSG00000132613	MTSS2	intron	16	70665540	70666340	Colon_Transverse	Overall	1.1	0.165
ENSG00000038382	TRIO	intron	5	14507260	14507424	Adipose_Visceral_Omentum	Female	-1.39	0.165
ENSG00000117226	GBP3	intron	1	89015414	89020532	Cells_EBV-transformed_lymphocytes	Distal	-1.66	0.165
ENSG00000163870	TPRA1	intron	3	127575505	127575940	Adipose_Subcutaneous	Rectal	-0.61	0.165
ENSG00000135636	DYSF	intron	2	71549391	71551041	Adipose_Visceral_Omentum	Overall	1.44	0.165
		intron	1	212974070	212988512	Cells_EBV-transformed_lymphocytes	Proximal	1.39	0.165
		intron	15	40779997	40806954	Cells_EBV-transformed_lymphocytes	Colon	-1.39	0.165
		intron	6	35577233	35580036	Cells_EBV-transformed_lymphocytes	Overall	1.39	0.165
ENSG00000070882	OSBPL3	intron	7	24834736	24840690	Cells_EBV-transformed_lymphocytes	Female	-1.39	0.165
ENSG00000075292	ZNF638	intron	2	71380565	71388623	Adipose_Visceral_Omentum	Rectal	1.39	0.165
ENSG00000084774	CAD	intron	2	27239798	27240265	Adipose_Subcutaneous	Colon	1.39	0.165
ENSG00000101457	DNTTIP1	intron	20	45802057	45803330	Adipose_Visceral_Omentum	Distal	-1.39	0.165
ENSG00000122696	SLC25A51	intron	9	37848965	37881518	Adipose_Visceral_Omentum	Male	1.39	0.165
ENSG00000125744	RTN2	intron	19	45493378	45494166	Adipose_Visceral_Omentum	Male	-1.39	0.165
ENSG00000130595	TNNT3	intron	11	1937003	1938438	Adipose_Visceral_Omentum	Female	-1.39	0.165
ENSG00000134871	COL4A2	intron	13	110445882	110446419	Adipose_Subcutaneous	Colon	-1.39	0.165
ENSG00000134871	COL4A2	intron	13	110445882	110446798	Adipose_Subcutaneous	Colon	1.39	0.165
ENSG00000137941	TTLL7	intron	1	83883136	83890321	Adipose_Subcutaneous	Male	-1.39	0.165
ENSG00000149483	TMEM138	intron	11	61366216	61367428	Adipose_Visceral_Omentum	Female	1.39	0.165
ENSG00000153064	BANK1	intron	4	102043907	102060211	Adipose_Subcutaneous	Rectal	0	0.165
ENSG00000155256	ZFYVE27	intron	10	97757311	97757642	Adipose_Visceral_Omentum	Colon	-1.39	0.165
ENSG00000158691	ZSCAN12	intron	6	28398473	28399657	Adipose_Subcutaneous	Male	1.39	0.165
ENSG00000170271	FAXDC2	intron	5	154838178	154850483	Adipose_Subcutaneous	Distal	-1.39	0.165
ENSG00000188938	FAM120AOS	intron	9	93447697	93448369	Adipose_Subcutaneous	Distal	1.39	0.165
ENSG00000206417	H1-10-AS1	intron	3	129317345	129317774	Adipose_Subcutaneous	Overall	-0.69	0.165
ENSG00000206527	HACD2	intron	3	123582329	123584873	Adipose_Visceral_Omentum	Proximal	1.39	0.165
ENSG00000050748	MAPK9	intron	5	180249138	180261684	Adipose_Visceral_Omentum	Female	-1.39	0.165
ENSG00000104129	DNAJC17	intron	15	40779997	40807369	Cells_EBV-transformed_lymphocytes	Colon	1.39	0.165
ENSG00000140749	IGSF6	intron	16	21644396	21647133	Adipose_Visceral_Omentum	Female	1.39	0.165
ENSG00000140830	TXNL4B	intron	16	72090786	72093367	Adipose_Subcutaneous	Male	0.46	0.165
ENSG00000149483	TMEM138	intron	11	61366216	61367923	Adipose_Visceral_Omentum	Female	0	0.165
ENSG00000159685	CHCHD6	intron	3	126727186	126730561	Adipose_Subcutaneous	Male	-1.39	0.165
ENSG00000164081	TEX264	intron	3	51672083	51674271	Cells_EBV-transformed_lymphocytes	Proximal	1.39	0.165
ENSG00000188295	ZNF669	intron	1	247101791	247101987	Adipose_Subcutaneous	Proximal	1.39	0.165
ENSG00000230006	ANKRD36BP2	intron	2	88792494	88801099	Cells_EBV-transformed_lymphocytes	Overall	-1.39	0.165
ENSG00000104972	LILRB1	intron	19	54633688	54633971	Adipose_Subcutaneous	Rectal	-0.88	0.165
ENSG00000170858	LILRP2	intron	19	54633688	54633971	Adipose_Subcutaneous	Rectal	-0.88	0.165
ENSG00000223865	HLA-DPB1	intron	6	33076141	33080689	Adipose_Subcutaneous	Female	1.39	0.165
ENSG00000140521	POLG	intron	15	89332374	89333096	Adipose_Subcutaneous	Proximal	-1.39	0.165
ENSG00000172890	NADSYN1	intron	11	71458544	71463432	Cells_EBV-transformed_lymphocytes	Overall	1.39	0.165
ENSG00000135968	GCC2	intron	2	108486648	108487699	Adipose_Visceral_Omentum	Proximal	-0.83	0.165
ENSG00000157800	SLC37A3	intron	7	140348767	140351273	Cells_EBV-transformed_lymphocytes	Proximal	0.89	0.165
ENSG00000186815	TPCN1	intron	12	113291958	113292934	Cells_EBV-transformed_lymphocytes	Colon	0.44	0.165
ENSG00000179818	PCBP1-AS1	intron	2	70051305	70053731	Cells_EBV-transformed_lymphocytes	Female	-1.38	0.165
ENSG00000142546	NOSIP	intron	19	49560692	49580515	Adipose_Visceral_Omentum	Proximal	-1.39	0.165
ENSG00000214941	ZSWIM7	intron	17	15993778	15999506	Cells_EBV-transformed_lymphocytes	Male	-1.39	0.165
ENSG00000146281	PM20D2	intron	6	89153185	89158325	Cells_EBV-transformed_lymphocytes	Female	0.78	0.165
ENSG00000179403	VWA1	intron	1	1435821	1436927	Cells_EBV-transformed_lymphocytes	Proximal	1.39	0.165
ENSG00000105705	SUGP1	intron	19	19302388	19303348	Colon_Sigmoid	Overall	1.63	0.165
ENSG00000166233	ARIH1	intron	15	72580991	72582075	Adipose_Subcutaneous	Female	-0.56	0.165
ENSG00000162148	SAXO4	intron	11	61430182	61436761	Adipose_Subcutaneous	Female	-1.39	0.165
ENSG00000167985	SDHAF2	intron	11	61430182	61436761	Adipose_Subcutaneous	Female	-1.39	0.165
ENSG00000114446	IFT57	intron	3	108218653	108222111	Colon_Sigmoid	Overall	-1.37	0.165
ENSG00000082898	XPO1	intron	2	61534678	61537562	Adipose_Visceral_Omentum	Proximal	-0.28	0.165
ENSG00000125744	RTN2	intron	19	45489553	45494166	Cells_EBV-transformed_lymphocytes	Rectal	1.5	0.165
ENSG00000179152	TCAIM	intron	3	44357876	44358217	Adipose_Subcutaneous	Male	1.07	0.165
ENSG00000164307	ERAP1	intron	5	96803943	96807860	Adipose_Subcutaneous	Rectal	1.05	0.165
ENSG00000217930	PAM16	intron	16	4343594	4351232	Adipose_Subcutaneous	Male	-0.25	0.165
		intron	6	10906054	10907542	Cells_EBV-transformed_lymphocytes	Distal	-1.39	0.165
ENSG00000072756	TRNT1	intron	3	3127289	3129014	Cells_EBV-transformed_lymphocytes	Colon	1.39	0.165
ENSG00000116690	PRG4	intron	1	186311596	186312175	Adipose_Subcutaneous	Rectal	1.39	0.165
ENSG00000117245	KIF17	intron	1	20685020	20685252	Adipose_Subcutaneous	Overall	1.39	0.165
ENSG00000122986	HVCN1	intron	12	110688708	110689080	Adipose_Subcutaneous	Colon	-1.39	0.165
ENSG00000124151	NCOA3	intron	20	47628023	47633496	Adipose_Subcutaneous	Male	-1.39	0.165
ENSG00000127241	MASP1	intron	3	187286056	187291628	Adipose_Visceral_Omentum	Male	1.39	0.165
ENSG00000139505	MTMR6	intron	13	25261802	25265819	Adipose_Visceral_Omentum	Overall	1.39	0.165
ENSG00000140950	MEAK7	intron	16	84498111	84504601	Cells_EBV-transformed_lymphocytes	Distal	1.39	0.165
ENSG00000146963	LUC7L2	intron	7	139360322	139363176	Adipose_Subcutaneous	Rectal	-1.39	0.165
ENSG00000152256	PDK1	intron	2	172566933	172570726	Adipose_Subcutaneous	Female	-1.39	0.165
ENSG00000156218	ADAMTSL3	intron	15	83924033	83931117	Adipose_Visceral_Omentum	Male	1.39	0.165
ENSG00000156218	ADAMTSL3	intron	15	83924033	83942596	Adipose_Visceral_Omentum	Male	-1.39	0.165
ENSG00000160271	RALGDS	intron	9	133108866	133109626	Cells_EBV-transformed_lymphocytes	Distal	-1.39	0.165
ENSG00000163354	DCST2	intron	1	155029397	155030084	Adipose_Subcutaneous	Colon	-1.39	0.165
ENSG00000163354	DCST2	intron	1	155029500	155030084	Adipose_Subcutaneous	Colon	1.39	0.165
ENSG00000172009	THOP1	intron	19	2807780	2808243	Cells_EBV-transformed_lymphocytes	Colon	-1.39	0.165
ENSG00000172009	THOP1	intron	19	2807808	2808243	Adipose_Visceral_Omentum	Colon	1.39	0.165
ENSG00000175193	PARL	intron	3	183842447	183844231	Cells_EBV-transformed_lymphocytes	Distal	1.39	0.165
ENSG00000175792	RUVBL1	intron	3	128091582	128097300	Adipose_Visceral_Omentum	Overall	1.39	0.165
ENSG00000177728	TMEM94	intron	17	75486426	75487932	Cells_EBV-transformed_lymphocytes	Proximal	-1.39	0.165
ENSG00000181031	RPH3AL	intron	17	327579	386197	Adipose_Subcutaneous	Rectal	-1.39	0.165
ENSG00000182158	CREB3L2	intron	7	137916012	137928150	Cells_EBV-transformed_lymphocytes	Proximal	1.39	0.165
ENSG00000185627	PSMD13	intron	11	248855	248932	Adipose_Subcutaneous	Male	1.39	0.165
ENSG00000187764	SEMA4D	intron	9	89363950	89386367	Whole_Blood	Overall	1.39	0.165
ENSG00000198836	OPA1	intron	3	193667280	193692063	Cells_EBV-transformed_lymphocytes	Female	1.39	0.165
ENSG00000234899	SOX9-AS1	intron	17	72071231	72081921	Colon_Transverse	Overall	-1.39	0.165
ENSG00000259287	AC010809.1	intron	15	33852146	33854841	Adipose_Visceral_Omentum	Proximal	-1.39	0.165
ENSG00000259408	AC010809.2	intron	15	33852146	33854841	Adipose_Visceral_Omentum	Proximal	-1.39	0.165
ENSG00000157193	LRP8	intron	1	53257464	53258319	Adipose_Visceral_Omentum	Overall	1.39	0.165
ENSG00000261879	ZNF594-DT	intron	17	5209895	5214050	Adipose_Subcutaneous	Female	-1.51	0.165
ENSG00000126790	L3HYPDH	intron	14	59474526	59475869	Adipose_Subcutaneous	Female	0.83	0.165
ENSG00000055955	ITIH4	intron	3	52818536	52819393	Adipose_Subcutaneous	Overall	0.98	0.165
ENSG00000168118	RAB4A	intron	1	229271370	229295848	Adipose_Visceral_Omentum	Colon	1.29	0.165
ENSG00000090263	MRPS33	intron	7	141006535	141014551	Adipose_Visceral_Omentum	Overall	0.88	0.165
ENSG00000243554	CCZ1P1	intron	7	97966977	97967086	Cells_EBV-transformed_lymphocytes	Proximal	-1.38	0.165
ENSG00000184517	ZFP1	intron	16	75148643	75152909	Cells_EBV-transformed_lymphocytes	Male	1.39	0.165
ENSG00000261058	AC099508.2	intron	16	75148643	75152909	Cells_EBV-transformed_lymphocytes	Male	1.39	0.165
ENSG00000161551	ZNF577	intron	19	51873529	51877282	Adipose_Subcutaneous	Distal	1.08	0.165
ENSG00000112941	TENT4A	intron	5	6751197	6752873	Cells_EBV-transformed_lymphocytes	Male	-1.36	0.165
ENSG00000162434	JAK1	intron	1	64847675	64848186	Adipose_Visceral_Omentum	Proximal	-1.38	0.165
		intron	11	58527723	58549786	Cells_EBV-transformed_lymphocytes	Rectal	-1.39	0.165
ENSG00000110031	LPXN	intron	11	58528191	58549786	Adipose_Visceral_Omentum	Rectal	-1.39	0.165
ENSG00000168026	TTC21A	intron	3	39118153	39119922	Adipose_Visceral_Omentum	Female	-1.39	0.165
ENSG00000138111	MFSD13A	intron	10	102471396	102472022	Adipose_Visceral_Omentum	Female	-0.83	0.165
ENSG00000100991	TRPC4AP	intron	20	35021356	35035123	Cells_EBV-transformed_lymphocytes	Male	0.92	0.165
		intron	11	118488760	118489795	Cells_EBV-transformed_lymphocytes	Colon	-1.39	0.165
		intron	5	177509575	177509758	Cells_EBV-transformed_lymphocytes	Rectal	-1.39	0.165
ENSG00000113734	BNIP1	intron	5	173154413	173158744	Adipose_Subcutaneous	Colon	-1.39	0.165
ENSG00000114423	CBLB	intron	3	105751618	105776396	Adipose_Subcutaneous	Proximal	1.39	0.165
ENSG00000119638	NEK9	intron	14	75088588	75091270	Cells_EBV-transformed_lymphocytes	Rectal	1.39	0.165
ENSG00000119689	DLST	intron	14	74893424	74898369	Adipose_Subcutaneous	Proximal	1.39	0.165
ENSG00000121680	PEX16	intron	11	45913938	45914604	Adipose_Visceral_Omentum	Rectal	1.39	0.165
ENSG00000133794	BMAL1	intron	11	13381254	13385689	Colon_Sigmoid	Overall	0	0.165
ENSG00000134809	TIMM10	intron	11	57530234	57530658	Adipose_Visceral_Omentum	Distal	-1.39	0.165
ENSG00000138735	PDE5A	intron	4	119542634	119552550	Adipose_Visceral_Omentum	Distal	1.39	0.165
ENSG00000143434	SEMA6C	intron	1	151133318	151134401	Adipose_Visceral_Omentum	Male	1.39	0.165
ENSG00000143434	SEMA6C	intron	1	151133517	151134401	Adipose_Visceral_Omentum	Male	-1.39	0.165
ENSG00000149488	TMC2	intron	20	2636004	2637474	Adipose_Visceral_Omentum	Colon	-1.39	0.165
ENSG00000157193	LRP8	intron	1	53280715	53289567	Adipose_Subcutaneous	Overall	1.39	0.165
ENSG00000166473	PKD1L2	intron	16	81109295	81112163	Adipose_Visceral_Omentum	Male	1.39	0.165
ENSG00000166685	COG1	intron	17	73203793	73206154	Adipose_Visceral_Omentum	Rectal	1.39	0.165
ENSG00000173848	NET1	intron	10	5446858	5451830	Adipose_Subcutaneous	Rectal	1.39	0.165
ENSG00000178950	GAK	intron	4	894009	896460	Cells_EBV-transformed_lymphocytes	Proximal	-1.39	0.165
ENSG00000185386	MAPK11	intron	22	50267482	50267569	Adipose_Subcutaneous	Overall	-1.39	0.165
ENSG00000185386	MAPK11	intron	22	50267482	50267820	Adipose_Subcutaneous	Overall	1.39	0.165
ENSG00000185386	MAPK11	intron	22	50267949	50270177	Adipose_Visceral_Omentum	Overall	1.39	0.165
ENSG00000119943	PYROXD2	intron	10	98383868	98384947	Adipose_Subcutaneous	Distal	-1.39	0.165
ENSG00000124357	NAGK	intron	2	71068336	71070502	Adipose_Subcutaneous	Female	1.39	0.165
ENSG00000134809	TIMM10	intron	11	57530538	57530658	Cells_EBV-transformed_lymphocytes	Distal	1.39	0.165
ENSG00000159733	ZFYVE28	intron	4	2329142	2335705	Adipose_Subcutaneous	Colon	-1.39	0.165
ENSG00000211455	STK38L	intron	12	27297854	27302137	Adipose_Subcutaneous	Male	-1.39	0.165
ENSG00000106348	IMPDH1	intron	7	128393028	128393722	Adipose_Visceral_Omentum	Male	1.39	0.165
ENSG00000188026	RILPL1	intron	12	123518494	123523495	Adipose_Subcutaneous	Rectal	-1.38	0.165
ENSG00000255185	PDXDC2P	intron	16	70039100	70042351	Adipose_Subcutaneous	Female	-1.39	0.165
ENSG00000011021	CLCN6	intron	1	11826224	11827089	Adipose_Subcutaneous	Colon	-0.22	0.165
ENSG00000177879	AP3S1	intron	5	115842106	115866670	Cells_EBV-transformed_lymphocytes	Male	1.39	0.165
ENSG00000204130	RUFY2	intron	10	68345911	68346007	Adipose_Subcutaneous	Distal	-1.37	0.165
ENSG00000064687	ABCA7	intron	19	1063899	1064161	Adipose_Subcutaneous	Male	1.53	0.165
ENSG00000214021	TTLL3	intron	3	9829395	9834681	Adipose_Subcutaneous	Male	1.27	0.165
ENSG00000204301	NOTCH4	intron	6	32220641	32220756	Adipose_Subcutaneous	Female	-1.39	0.165
ENSG00000134262	AP4B1	intron	1	113896465	113897840	Cells_EBV-transformed_lymphocytes	Female	-1.39	0.165
ENSG00000197530	MIB2	intron	1	1616614	1623431	Adipose_Visceral_Omentum	Female	1.55	0.165
ENSG00000036448	MYOM2	intron	8	2127881	2129127	Colon_Transverse	Overall	0.96	0.165
ENSG00000054983	GALC	intron	14	87986602	87988144	Adipose_Visceral_Omentum	Female	0.18	0.165
		intron	1	15500780	15504611	Cells_EBV-transformed_lymphocytes	Overall	1.39	0.165
		intron	3	122077916	122091601	Cells_EBV-transformed_lymphocytes	Distal	-1.39	0.165
		intron	4	10542280	10558407	Cells_EBV-transformed_lymphocytes	Male	1.39	0.165
		intron	6	26872250	26878700	Cells_EBV-transformed_lymphocytes	Distal	1.39	0.165
ENSG00000007384	RHBDF1	intron	16	62691	62775	Adipose_Visceral_Omentum	Proximal	1.39	0.165
ENSG00000025293	PHF20	intron	20	35772079	35774488	Adipose_Subcutaneous	Female	1.39	0.165
ENSG00000108509	CAMTA2	intron	17	4973253	4973585	Adipose_Subcutaneous	Overall	0.28	0.165
ENSG00000111961	SASH1	intron	6	148527596	148532797	Adipose_Visceral_Omentum	Female	-1.39	0.165
ENSG00000113522	RAD50	intron	5	132592034	132595104	Adipose_Subcutaneous	Male	1.39	0.165
ENSG00000113522	RAD50	intron	5	132595044	132595573	Adipose_Subcutaneous	Male	-1.39	0.165
ENSG00000137074	APTX	intron	9	32973688	32974458	Adipose_Visceral_Omentum	Distal	-1.39	0.165
ENSG00000144040	SFXN5	intron	2	73040931	73058528	Adipose_Subcutaneous	Female	1.39	0.165
ENSG00000159335	PTMS	intron	12	6769999	6770157	Cells_EBV-transformed_lymphocytes	Colon	-1.39	0.165
ENSG00000164081	TEX264	intron	3	51672083	51674271	Cells_EBV-transformed_lymphocytes	Overall	1.39	0.165
ENSG00000172890	NADSYN1	intron	11	71463485	71464033	Colon_Sigmoid	Overall	-1.39	0.165
ENSG00000172890	NADSYN1	intron	11	71463485	71464053	Whole_Blood	Overall	1.39	0.165
ENSG00000185049	NELFA	intron	4	1984113	1984808	Adipose_Visceral_Omentum	Colon	1.39	0.165
ENSG00000185049	NELFA	intron	4	1984919	1985776	Adipose_Visceral_Omentum	Colon	-1.39	0.165
ENSG00000189306	RRP7A	intron	22	42516136	42519714	Adipose_Visceral_Omentum	Rectal	1.39	0.165
ENSG00000196535	MYO18A	intron	17	29095059	29096761	Adipose_Subcutaneous	Proximal	-1.39	0.165
ENSG00000197321	SVIL	intron	10	29686651	29735751	Colon_Transverse	Overall	1.39	0.165
ENSG00000197321	SVIL	intron	10	29686651	29736685	Adipose_Subcutaneous	Overall	-1.39	0.165
ENSG00000198862	LTN1	intron	21	28981299	28982316	Adipose_Visceral_Omentum	Distal	1.39	0.165
ENSG00000240682	ISY1	intron	3	129134954	129137131	Whole_Blood	Overall	1.39	0.165
ENSG00000248174	LINC02268	intron	4	174093297	174095357	Adipose_Visceral_Omentum	Overall	1.39	0.165
ENSG00000032742	IFT88	intron	13	20592404	20596150	Adipose_Subcutaneous	Distal	0.46	0.165
ENSG00000108433	GOSR2	intron	17	46965039	46966534	Adipose_Subcutaneous	Colon	-1.39	0.165
ENSG00000116521	SCAMP3	intron	1	155260450	155262086	Adipose_Subcutaneous	Male	1.39	0.165
ENSG00000137824	RMDN3	intron	15	40736594	40737124	Adipose_Visceral_Omentum	Rectal	-0.46	0.165
ENSG00000198265	HELZ	intron	17	67107685	67108492	Cells_EBV-transformed_lymphocytes	Distal	-0.46	0.165
ENSG00000100483	VCPKMT	intron	14	50112719	50114285	Cells_EBV-transformed_lymphocytes	Distal	-1.39	0.165
ENSG00000171103	TRMT61B	intron	2	28851272	28852408	Adipose_Visceral_Omentum	Male	1.81	0.165
ENSG00000124786	SLC35B3	intron	6	8416995	8420721	Adipose_Visceral_Omentum	Rectal	-0.56	0.165
ENSG00000172602	RND1	intron	12	48864870	48865363	Adipose_Visceral_Omentum	Male	-1.39	0.165
ENSG00000162994	CLHC1	intron	2	55206376	55208626	Adipose_Visceral_Omentum	Male	-0.97	0.165
ENSG00000143952	VPS54	intron	2	63916963	63919883	Adipose_Visceral_Omentum	Overall	0.23	0.165
ENSG00000103249	CLCN7	intron	16	1461674	1465267	Adipose_Visceral_Omentum	Male	1.5	0.165
ENSG00000167608	TMC4	intron	19	54163159	54163724	Adipose_Visceral_Omentum	Female	-1.43	0.165
ENSG00000106392	C1GALT1	intron	7	7234539	7238255	Adipose_Visceral_Omentum	Female	-1.29	0.165
ENSG00000173039	RELA	intron	11	65655935	65658287	Adipose_Visceral_Omentum	Rectal	-1.39	0.165
ENSG00000275066	SYNRG	intron	17	37579434	37584648	Adipose_Visceral_Omentum	Rectal	1.59	0.165
ENSG00000145335	SNCA	intron	4	89835692	89836743	Adipose_Subcutaneous	Rectal	0.52	0.165
ENSG00000145335	SNCA	intron	4	89835692	89836962	Adipose_Subcutaneous	Rectal	-0.52	0.165
ENSG00000129518	EAPP	intron	14	34536275	34539256	Adipose_Subcutaneous	Colon	-1.07	0.165
ENSG00000059378	PARP12	intron	7	140026348	140027276	Cells_EBV-transformed_lymphocytes	Proximal	-1.38	0.165
ENSG00000185420	SMYD3	intron	1	245863886	245927931	Colon_Transverse	Overall	0	0.165
		intron	1	40306401	40307446	Cells_EBV-transformed_lymphocytes	Overall	1.39	0.165
		intron	2	159616601	159635185	Cells_EBV-transformed_lymphocytes	Proximal	-1.39	0.165
		intron	7	152649363	152676041	Cells_EBV-transformed_lymphocytes	Distal	1.39	0.165
ENSG00000035664	DAPK2	intron	15	63930455	63971423	Whole_Blood	Overall	1.39	0.165
ENSG00000089022	MAPKAPK5	intron	12	111886036	111888488	Adipose_Subcutaneous	Distal	-1.39	0.165
ENSG00000130349	MTRES1	intron	6	107040230	107044260	Adipose_Subcutaneous	Rectal	-1.39	0.165
ENSG00000133119	RFC3	intron	13	33825886	33829836	Cells_EBV-transformed_lymphocytes	Rectal	-1.39	0.165
ENSG00000133805	AMPD3	intron	11	10487364	10493349	Adipose_Subcutaneous	Female	-1.39	0.165
ENSG00000133858	ZFC3H1	intron	12	71615316	71619315	Adipose_Subcutaneous	Rectal	-1.39	0.165
ENSG00000138668	HNRNPD	intron	4	82359639	82373446	Cells_EBV-transformed_lymphocytes	Colon	-1.39	0.165
ENSG00000139508	SLC46A3	intron	13	28718022	28718496	Adipose_Visceral_Omentum	Female	-1.39	0.165
ENSG00000142546	NOSIP	intron	19	49558199	49558897	Adipose_Subcutaneous	Overall	1.39	0.165
ENSG00000163832	ELP6	intron	3	47511226	47512992	Adipose_Subcutaneous	Distal	1.39	0.165
ENSG00000163832	ELP6	intron	3	47511226	47513537	Adipose_Subcutaneous	Distal	-1.39	0.165
ENSG00000164008	C1orf50	intron	1	42767624	42768988	Cells_EBV-transformed_lymphocytes	Rectal	-1.39	0.165
ENSG00000165630	PRPF18	intron	10	13611683	13613741	Adipose_Visceral_Omentum	Female	1.39	0.165
ENSG00000165630	PRPF18	intron	10	13611683	13614015	Cells_EBV-transformed_lymphocytes	Female	-1.39	0.165
ENSG00000167723	TRPV3	intron	17	3521039	3524198	Colon_Transverse	Overall	-1.39	0.165
ENSG00000168026	TTC21A	intron	3	39128488	39128717	Adipose_Subcutaneous	Female	-1.39	0.165
ENSG00000171608	PIK3CD	intron	1	9720661	9720742	Adipose_Subcutaneous	Male	-1.39	0.165
ENSG00000171608	PIK3CD	intron	1	9720661	9720745	Adipose_Subcutaneous	Male	1.39	0.165
ENSG00000171608	PIK3CD	intron	1	9721248	9721444	Adipose_Subcutaneous	Male	0.46	0.165
ENSG00000188747	NOXA1	intron	9	137428141	137428882	Adipose_Subcutaneous	Distal	1.39	0.165
ENSG00000198015	MRPL42	intron	12	93469355	93470486	Adipose_Visceral_Omentum	Distal	1.39	0.165
ENSG00000224429	LINC00539	intron	13	21330658	21344666	Cells_EBV-transformed_lymphocytes	Overall	-1.39	0.165
ENSG00000142002	DPP9	intron	19	4714337	4715665	Adipose_Visceral_Omentum	Rectal	1.38	0.165
ENSG00000124222	STX16	intron	20	58691562	58691724	Adipose_Subcutaneous	Distal	-0.78	0.165
ENSG00000215440	NPEPL1	intron	20	58691562	58691724	Adipose_Subcutaneous	Distal	-0.78	0.165
ENSG00000118939	UCHL3	intron	13	75549862	75549976	Adipose_Subcutaneous	Female	-1.11	0.165
ENSG00000155542	SETD9	intron	5	56909743	56913011	Cells_EBV-transformed_lymphocytes	Distal	-1.39	0.165
ENSG00000115756	HPCAL1	intron	2	10424613	10426724	Adipose_Visceral_Omentum	Distal	-0.57	0.165
ENSG00000143416	SELENBP1	intron	1	151365846	151366722	Adipose_Subcutaneous	Proximal	-1.39	0.165
ENSG00000106009	BRAT1	intron	7	2543962	2547324	Cells_EBV-transformed_lymphocytes	Distal	-1.4	0.165
ENSG00000180902	D2HGDH	intron	2	241754746	241755045	Adipose_Visceral_Omentum	Proximal	1.44	0.165
ENSG00000130227	XPO7	intron	8	21990407	21990811	Adipose_Subcutaneous	Proximal	-0.89	0.165
ENSG00000088832	FKBP1A	intron	20	1372240	1375491	Adipose_Subcutaneous	Colon	-1.34	0.165
ENSG00000125775	SDCBP2	intron	20	1372240	1375491	Adipose_Subcutaneous	Colon	-1.34	0.165
ENSG00000176393	RNPEP	intron	1	201997554	201999902	Cells_EBV-transformed_lymphocytes	Proximal	-1.09	0.165
ENSG00000166024	R3HCC1L	intron	10	98163397	98208101	Adipose_Subcutaneous	Female	-1.38	0.165
ENSG00000177565	TBL1XR1	intron	3	177098541	177197121	Cells_EBV-transformed_lymphocytes	Proximal	0.79	0.165
ENSG00000038532	CLEC16A	intron	16	11051641	11060902	Cells_EBV-transformed_lymphocytes	Rectal	1.38	0.165
ENSG00000133706	LARS1	intron	5	146135664	146140204	Adipose_Visceral_Omentum	Colon	-1.86	0.165
ENSG00000139508	SLC46A3	intron	13	28718022	28718742	Cells_EBV-transformed_lymphocytes	Female	1.38	0.165
ENSG00000172890	NADSYN1	intron	11	71475622	71476201	Adipose_Subcutaneous	Overall	-1.38	0.165
ENSG00000275832	ARHGAP23	intron	17	38428548	38458102	Adipose_Subcutaneous	Colon	0	0.165
ENSG00000160307	S100B	intron	21	46600375	46602278	Adipose_Visceral_Omentum	Proximal	1.39	0.165
		intron	1	101371523	101383418	Cells_EBV-transformed_lymphocytes	Male	-1.39	0.165
ENSG00000090554	FLT3LG	intron	19	49476566	49486015	Cells_EBV-transformed_lymphocytes	Overall	-1.39	0.165
ENSG00000185986	SDHAP3	intron	5	1574295	1576179	Adipose_Subcutaneous	Colon	-1.39	0.165
		intron	2	69479061	69480860	Cells_EBV-transformed_lymphocytes	Colon	-1.39	0.165
ENSG00000061936	SFSWAP	intron	12	131764686	131766118	Adipose_Subcutaneous	Female	1.39	0.165
ENSG00000064666	CNN2	intron	19	1032458	1032563	Adipose_Visceral_Omentum	Overall	-1.39	0.165
ENSG00000106268	NUDT1	intron	7	2242256	2244563	Whole_Blood	Overall	0	0.165
ENSG00000110811	P3H3	intron	12	6831914	6833592	Adipose_Subcutaneous	Distal	-1.39	0.165
ENSG00000115310	RTN4	intron	2	55027485	55028164	Cells_EBV-transformed_lymphocytes	Male	1.39	0.165
ENSG00000118046	STK11	intron	19	1221340	1221696	Adipose_Visceral_Omentum	Colon	1.39	0.165
ENSG00000124357	NAGK	intron	2	71076701	71077558	Adipose_Subcutaneous	Proximal	1.39	0.165
ENSG00000128604	IRF5	intron	7	128946034	128946501	Adipose_Visceral_Omentum	Overall	-1.39	0.165
ENSG00000129255	MPDU1	intron	17	7586838	7587161	Adipose_Visceral_Omentum	Distal	-1.39	0.165
ENSG00000133612	AGAP3	intron	7	151128684	151130204	Adipose_Subcutaneous	Proximal	-1.39	0.165
ENSG00000133612	AGAP3	intron	7	151128684	151134400	Adipose_Subcutaneous	Proximal	1.39	0.165
ENSG00000134013	LOXL2	intron	8	23298122	23298836	Adipose_Visceral_Omentum	Colon	1.39	0.165
ENSG00000140995	DEF8	intron	16	89954376	89955169	Adipose_Subcutaneous	Female	1.39	0.165
ENSG00000146151	HMGCLL1	intron	6	55516603	55541729	Adipose_Subcutaneous	Proximal	1.39	0.165
ENSG00000148308	GTF3C5	intron	9	133030910	133042087	Cells_EBV-transformed_lymphocytes	Colon	1.39	0.165
ENSG00000148843	PDCD11	intron	10	103440850	103441826	Adipose_Visceral_Omentum	Colon	-1.39	0.165
ENSG00000160862	AZGP1	intron	7	99923603	99971746	Adipose_Subcutaneous	Overall	1.39	0.165
ENSG00000163485	ADORA1	intron	1	203129182	203165056	Adipose_Visceral_Omentum	Distal	1.39	0.165
ENSG00000168487	BMP1	intron	8	22192151	22192235	Adipose_Subcutaneous	Colon	1.39	0.165
ENSG00000168487	BMP1	intron	8	22192151	22194058	Adipose_Visceral_Omentum	Colon	-1.39	0.165
ENSG00000169372	CRADD	intron	12	93679072	93849970	Adipose_Subcutaneous	Male	-0.46	0.165
ENSG00000175309	PHYKPL	intron	5	178208281	178208736	Adipose_Subcutaneous	Colon	1.39	0.165
ENSG00000176402	GJC3	intron	7	99923603	99971746	Adipose_Subcutaneous	Overall	1.39	0.165
ENSG00000184828	ZBTB7C	intron	18	48041123	48165131	Adipose_Visceral_Omentum	Colon	-1.39	0.165
ENSG00000185986	SDHAP3	intron	5	1574295	1575599	Adipose_Subcutaneous	Colon	1.39	0.165
ENSG00000187800	PEAR1	intron	1	156908829	156908916	Adipose_Subcutaneous	Female	1.39	0.165
ENSG00000258303	AC012464.2	intron	12	93679072	93849970	Adipose_Subcutaneous	Male	-0.46	0.165
ENSG00000173818	ENDOV	intron	17	80429831	80430041	Cells_EBV-transformed_lymphocytes	Colon	-0.61	0.165
ENSG00000099290	WASHC2A	intron	10	50069711	50078675	Adipose_Visceral_Omentum	Proximal	-1.39	0.165
ENSG00000106733	NMRK1	intron	9	75078582	75083087	Cells_EBV-transformed_lymphocytes	Rectal	1.39	0.165
ENSG00000083828	ZNF586	intron	19	57776669	57790274	Adipose_Visceral_Omentum	Proximal	-0.54	0.165
ENSG00000198466	ZNF587	intron	19	57776669	57790274	Adipose_Visceral_Omentum	Proximal	-0.54	0.165
ENSG00000269343	ZNF587B	intron	19	57776669	57790274	Adipose_Visceral_Omentum	Proximal	-0.54	0.165
ENSG00000223745	CCDC18-AS1	intron	1	93325895	93326602	Adipose_Visceral_Omentum	Colon	0.05	0.165
ENSG00000136536	MARCHF7	intron	2	159743253	159747805	Adipose_Subcutaneous	Distal	-0.95	0.165
ENSG00000168405	CMAHP	intron	6	25106526	25108576	Adipose_Visceral_Omentum	Overall	1.39	0.165
ENSG00000174405	LIG4	intron	13	108211296	108214538	Cells_EBV-transformed_lymphocytes	Overall	1.42	0.165
		intron	19	52917997	52923369	Cells_EBV-transformed_lymphocytes	Male	1.39	0.165
ENSG00000129467	ADCY4	intron	14	24326342	24328607	Adipose_Visceral_Omentum	Rectal	1.39	0.165
ENSG00000104974	LILRA1	intron	19	54596491	54599236	Adipose_Subcutaneous	Male	-0.04	0.165
ENSG00000239998	LILRA2	intron	19	54596491	54599236	Adipose_Subcutaneous	Male	-0.04	0.165
ENSG00000154814	OXNAD1	intron	3	16286448	16294856	Cells_EBV-transformed_lymphocytes	Rectal	0.94	0.165
ENSG00000161091	MFSD12	intron	19	3538710	3544809	Adipose_Visceral_Omentum	Proximal	-1.84	0.165
ENSG00000099256	PRTFDC1	intron	10	24872063	24937184	Adipose_Visceral_Omentum	Distal	0.05	0.165
ENSG00000063241	ISOC2	intron	19	55455330	55455636	Cells_EBV-transformed_lymphocytes	Overall	1.39	0.166
ENSG00000092929	UNC13D	intron	17	75830661	75831098	Adipose_Visceral_Omentum	Rectal	-1.39	0.166
ENSG00000099385	BCL7C	intron	16	30892747	30893212	Adipose_Visceral_Omentum	Female	1.39	0.166
ENSG00000111215	PRR4	intron	12	10996325	11034782	Cells_EBV-transformed_lymphocytes	Colon	1.39	0.166
ENSG00000111652	COPS7A	intron	12	6728311	6729247	Colon_Sigmoid	Overall	-1.39	0.166
ENSG00000136813	ECPAS	intron	9	111451555	111483985	Cells_EBV-transformed_lymphocytes	Male	-1.39	0.166
ENSG00000139684	ESD	intron	13	46793444	46797105	Adipose_Visceral_Omentum	Proximal	1.39	0.166
ENSG00000145687	SSBP2	intron	5	81615557	81636557	Adipose_Subcutaneous	Distal	0	0.166
ENSG00000147862	NFIB	intron	9	14088326	14102422	Adipose_Visceral_Omentum	Rectal	-1.39	0.166
ENSG00000148356	LRSAM1	intron	9	127457393	127459003	Adipose_Subcutaneous	Colon	-1.39	0.166
ENSG00000163939	PBRM1	intron	3	52658315	52662133	Cells_EBV-transformed_lymphocytes	Distal	1.39	0.166
ENSG00000171681	ATF7IP	intron	12	14475968	14478317	Adipose_Subcutaneous	Overall	-1.39	0.166
ENSG00000198382	UVRAG	intron	11	76008867	76016815	Cells_EBV-transformed_lymphocytes	Proximal	-0.46	0.166
ENSG00000204580	DDR1	intron	6	30897141	30897379	Adipose_Subcutaneous	Distal	1.39	0.166
ENSG00000213722	DDAH2	intron	6	31728292	31728451	Adipose_Subcutaneous	Rectal	1.39	0.166
ENSG00000229246	LINC00377	intron	13	81020806	81043671	Adipose_Subcutaneous	Proximal	1.39	0.166
ENSG00000231887	PRH1	intron	12	10996325	11034782	Cells_EBV-transformed_lymphocytes	Colon	1.39	0.166
ENSG00000237187	NR2F1-AS1	intron	5	93554995	93563364	Adipose_Subcutaneous	Male	1.39	0.166
ENSG00000204580	DDR1	intron	6	30897141	30897361	Adipose_Subcutaneous	Distal	-1.39	0.166
ENSG00000140995	DEF8	intron	16	89955266	89957511	Colon_Transverse	Overall	-0.25	0.166
ENSG00000146540	C7orf50	intron	7	1127386	1138189	Adipose_Subcutaneous	Colon	-1.38	0.166
ENSG00000154001	PPP2R5E	intron	14	63539689	63542779	Adipose_Subcutaneous	Distal	-1.67	0.166
ENSG00000155561	NUP205	intron	7	135625355	135626240	Adipose_Subcutaneous	Rectal	1.39	0.166
ENSG00000129353	SLC44A2	intron	19	10642451	10643279	Adipose_Visceral_Omentum	Overall	-1.39	0.166
ENSG00000076706	MCAM	intron	11	119309915	119310756	Adipose_Subcutaneous	Proximal	1.38	0.166
ENSG00000132478	UNK	intron	17	75797397	75809760	Cells_EBV-transformed_lymphocytes	Male	-1.72	0.166
ENSG00000159063	ALG8	intron	11	78106946	78109442	Adipose_Visceral_Omentum	Distal	0.05	0.166
ENSG00000104325	DECR1	intron	8	90001561	90018909	Adipose_Subcutaneous	Male	-0.57	0.166
ENSG00000089737	DDX24	intron	14	94079747	94081119	Adipose_Visceral_Omentum	Overall	-1.38	0.166
ENSG00000124356	STAMBP	intron	2	73862304	73870143	Cells_EBV-transformed_lymphocytes	Overall	1.36	0.166
ENSG00000254093	PINX1	intron	8	10831743	10832892	Adipose_Visceral_Omentum	Colon	-1.58	0.166
ENSG00000171703	TCEA2	intron	20	64059713	64059917	Adipose_Visceral_Omentum	Colon	-1.39	0.166
ENSG00000237371	AL355803.1	intron	20	64059713	64059917	Adipose_Visceral_Omentum	Colon	-1.39	0.166
ENSG00000120688	WBP4	intron	13	41071573	41072782	Adipose_Subcutaneous	Distal	1.39	0.166
ENSG00000186088	GSAP	intron	7	77377390	77381305	Adipose_Visceral_Omentum	Distal	-0.19	0.166
		intron	13	30363226	30372285	Cells_EBV-transformed_lymphocytes	Proximal	1.39	0.166
		intron	4	39032443	39032642	Cells_EBV-transformed_lymphocytes	Distal	-1.39	0.166
ENSG00000095066	HOOK2	intron	19	12766240	12766816	Adipose_Visceral_Omentum	Distal	1.39	0.166
ENSG00000095066	HOOK2	intron	19	12767023	12767395	Adipose_Subcutaneous	Distal	1.39	0.166
ENSG00000108950	FAM20A	intron	17	68543721	68551873	Adipose_Subcutaneous	Overall	1.39	0.166
ENSG00000113648	MACROH2A1	intron	5	135335141	135339428	Adipose_Subcutaneous	Rectal	1.39	0.166
ENSG00000114626	ABTB1	intron	3	127679679	127679985	Colon_Sigmoid	Overall	1.39	0.166
ENSG00000125503	PPP1R12C	intron	19	55103568	55105817	Colon_Transverse	Overall	-1.39	0.166
ENSG00000130560	UBAC1	intron	9	135939759	135945028	Adipose_Visceral_Omentum	Proximal	-1.39	0.166
ENSG00000138286	FAM149B1	intron	10	73210438	73216515	Adipose_Subcutaneous	Colon	1.39	0.166
ENSG00000152061	RABGAP1L	intron	1	174252590	174272414	Adipose_Visceral_Omentum	Colon	-1.39	0.166
ENSG00000153975	ZUP1	intron	6	116660846	116666634	Adipose_Subcutaneous	Colon	-1.39	0.166
ENSG00000160336	ZNF761	intron	19	53432028	53439828	Adipose_Visceral_Omentum	Colon	1.39	0.166
ENSG00000163785	RYK	intron	3	134191974	134195082	Adipose_Visceral_Omentum	Rectal	1.39	0.166
ENSG00000163785	RYK	intron	3	134191983	134195082	Adipose_Visceral_Omentum	Rectal	0	0.166
ENSG00000175279	CENPS	intron	1	10450322	10451377	Adipose_Visceral_Omentum	Colon	-1.39	0.166
ENSG00000183807	FAM162B	intron	6	116660846	116666634	Adipose_Subcutaneous	Colon	-1.39	0.166
ENSG00000187151	ANGPTL5	intron	11	101900550	101905744	Adipose_Subcutaneous	Proximal	-1.39	0.166
ENSG00000241015	TPM3P9	intron	19	53432028	53439828	Adipose_Visceral_Omentum	Colon	1.39	0.166
ENSG00000241563	CORT	intron	1	10450322	10451377	Adipose_Visceral_Omentum	Colon	-1.39	0.166
ENSG00000259668	AC066613.1	intron	15	51458053	51458720	Adipose_Subcutaneous	Male	1.39	0.166
ENSG00000130165	ELOF1	intron	19	11554365	11559191	Adipose_Subcutaneous	Female	-0.31	0.166
ENSG00000069702	TGFBR3	intron	1	91801055	91861471	Adipose_Visceral_Omentum	Male	-1.63	0.166
ENSG00000136146	MED4	intron	13	48053491	48077153	Adipose_Visceral_Omentum	Proximal	-1.46	0.166
ENSG00000101473	ACOT8	intron	20	45848675	45857188	Cells_EBV-transformed_lymphocytes	Rectal	1.39	0.166
ENSG00000161265	U2AF1L4	intron	19	35744738	35745125	Cells_EBV-transformed_lymphocytes	Colon	-1.39	0.166
ENSG00000103335	PIEZO1	intron	16	88723971	88725009	Adipose_Visceral_Omentum	Overall	-0.26	0.166
ENSG00000164713	BRI3	intron	7	98252528	98282351	Cells_EBV-transformed_lymphocytes	Female	1.39	0.166
ENSG00000180263	FGD6	intron	12	95211267	95217225	Cells_EBV-transformed_lymphocytes	Overall	-1.18	0.166
ENSG00000103494	RPGRIP1L	intron	16	53637854	53638310	Adipose_Subcutaneous	Distal	-1.39	0.166
ENSG00000119943	PYROXD2	intron	10	98387307	98387865	Adipose_Visceral_Omentum	Proximal	-1.38	0.166
ENSG00000144362	PHOSPHO2	intron	2	169694741	169695215	Adipose_Subcutaneous	Male	-1.37	0.166
ENSG00000281005	LINC00921	intron	16	3263883	3267126	Adipose_Subcutaneous	Colon	-1.39	0.166
ENSG00000047365	ARAP2	intron	4	36117135	36121179	Adipose_Visceral_Omentum	Overall	0.02	0.166
ENSG00000219200	RNASEK	intron	17	7013516	7013666	Whole_Blood	Overall	-0.37	0.166
ENSG00000257681	AC025265.1	intron	12	103746639	103766735	Colon_Sigmoid	Overall	1.39	0.166
ENSG00000169490	TM2D2	intron	8	38995405	38996213	Adipose_Subcutaneous	Proximal	-1.38	0.166
ENSG00000257621	PSMA3-AS1	intron	14	58285756	58286640	Adipose_Subcutaneous	Distal	-1.39	0.166
ENSG00000112715	VEGFA	intron	6	43778918	43784541	Adipose_Subcutaneous	Proximal	1.05	0.166
ENSG00000166912	MTMR10	intron	15	30948471	30953562	Adipose_Subcutaneous	Overall	0.65	0.166
		intron	2	190535121	190568073	Cells_EBV-transformed_lymphocytes	Rectal	-1.39	0.166
ENSG00000035928	RFC1	intron	4	39342467	39345401	Adipose_Subcutaneous	Female	1.39	0.166
ENSG00000058799	YIPF1	intron	1	53883031	53883113	Adipose_Visceral_Omentum	Female	1.39	0.166
ENSG00000100726	TELO2	intron	16	1493605	1494281	Cells_EBV-transformed_lymphocytes	Male	1.39	0.166
ENSG00000131781	FMO5	intron	1	147215942	147224895	Adipose_Visceral_Omentum	Male	1.39	0.166
ENSG00000132669	RIN2	intron	20	19992299	19996679	Adipose_Visceral_Omentum	Colon	-1.39	0.166
ENSG00000137145	DENND4C	intron	9	19347086	19350702	Whole_Blood	Overall	-1.39	0.166
ENSG00000141971	MVB12A	intron	19	17406296	17420313	Cells_EBV-transformed_lymphocytes	Rectal	1.39	0.166
ENSG00000100726	TELO2	intron	16	1494052	1494246	Adipose_Visceral_Omentum	Male	-1.39	0.166
ENSG00000110077	MS4A6A	intron	11	60178316	60181581	Adipose_Subcutaneous	Distal	1.39	0.166
ENSG00000189136	UBE2Q2P1	intron	15	84542284	84546221	Adipose_Subcutaneous	Proximal	-1.39	0.166
ENSG00000186591	UBE2H	intron	7	129839275	129857511	Adipose_Subcutaneous	Distal	1.39	0.166
		intron	6	32822318	32829400	Cells_EBV-transformed_lymphocytes	Distal	1.39	0.166
ENSG00000131370	SH3BP5	intron	3	15273405	15304103	Adipose_Visceral_Omentum	Male	0.45	0.166
ENSG00000155363	MOV10	intron	1	112675049	112686966	Adipose_Visceral_Omentum	Proximal	-1.39	0.166
ENSG00000129636	ITFG1	intron	16	47375940	47428804	Cells_EBV-transformed_lymphocytes	Male	-0.46	0.166
ENSG00000090661	CERS4	intron	19	8261333	8261688	Adipose_Visceral_Omentum	Overall	1.69	0.166
ENSG00000068885	IFT80	intron	3	160381724	160384564	Cells_EBV-transformed_lymphocytes	Overall	-1.39	0.166
ENSG00000182093	GET1	intron	21	39446081	39462375	Adipose_Visceral_Omentum	Rectal	0.91	0.166
ENSG00000185437	SH3BGR	intron	21	39446081	39462375	Adipose_Visceral_Omentum	Rectal	0.91	0.166
ENSG00000160972	PPP1R16A	intron	8	144490212	144496461	Cells_EBV-transformed_lymphocytes	Proximal	1.39	0.166
ENSG00000104870	FCGRT	intron	19	49513473	49513882	Adipose_Subcutaneous	Female	-1.64	0.166
ENSG00000170919	TPT1-AS1	intron	13	45370182	45377140	Adipose_Subcutaneous	Proximal	-1.14	0.166
ENSG00000188818	ZDHHC11	intron	5	825251	833773	Adipose_Subcutaneous	Female	-1.39	0.166
ENSG00000206077	ZDHHC11B	intron	5	825251	833773	Adipose_Subcutaneous	Female	-1.39	0.166
ENSG00000006652	IFRD1	intron	7	112462179	112462270	Colon_Sigmoid	Overall	0.39	0.166
ENSG00000145860	RNF145	intron	5	159194824	159203434	Adipose_Visceral_Omentum	Colon	1.39	0.166
ENSG00000121931	LRIF1	intron	1	110950123	110963621	Adipose_Visceral_Omentum	Proximal	-0.47	0.166
ENSG00000128791	TWSG1	intron	18	9337352	9359972	Cells_EBV-transformed_lymphocytes	Proximal	1.37	0.166
ENSG00000249915	PDCD6	intron	5	304221	306602	Cells_EBV-transformed_lymphocytes	Proximal	1.11	0.166
ENSG00000186111	PIP5K1C	intron	19	3633169	3638884	Adipose_Visceral_Omentum	Colon	-1.29	0.166
ENSG00000188747	NOXA1	intron	9	137423706	137426248	Adipose_Subcutaneous	Male	0.03	0.166
ENSG00000011275	RNF216	intron	7	5652510	5662436	Cells_EBV-transformed_lymphocytes	Overall	1.39	0.166
ENSG00000011275	RNF216	intron	7	5652510	5685914	Cells_EBV-transformed_lymphocytes	Overall	-1.39	0.166
ENSG00000011275	RNF216	intron	7	5652510	5711761	Adipose_Subcutaneous	Overall	0	0.166
ENSG00000065534	MYLK	intron	3	123682310	123692735	Adipose_Subcutaneous	Female	-1.39	0.166
ENSG00000077150	NFKB2	intron	10	102399718	102400080	Adipose_Subcutaneous	Male	1.39	0.166
ENSG00000083457	ITGAE	intron	17	3723383	3723688	Adipose_Subcutaneous	Rectal	-1.39	0.166
ENSG00000110169	HPX	intron	11	6432017	6437046	Adipose_Subcutaneous	Proximal	1.39	0.166
ENSG00000112033	PPARD	intron	6	35411217	35420127	Adipose_Subcutaneous	Female	-0.46	0.166
ENSG00000113716	HMGXB3	intron	5	150024680	150026706	Adipose_Subcutaneous	Distal	1.39	0.166
ENSG00000132470	ITGB4	intron	17	75753974	75754576	Adipose_Visceral_Omentum	Female	1.39	0.166
ENSG00000134283	PPHLN1	intron	12	42355222	42374863	Adipose_Subcutaneous	Female	1.39	0.166
ENSG00000154258	ABCA9	intron	17	69035801	69043489	Colon_Transverse	Overall	1.39	0.166
ENSG00000158286	RNF207	intron	1	6218369	6222890	Cells_EBV-transformed_lymphocytes	Proximal	1.39	0.166
ENSG00000160746	ANO10	intron	3	43605863	43621909	Adipose_Visceral_Omentum	Rectal	0	0.166
ENSG00000162614	NEXN	intron	1	77933479	77942023	Adipose_Visceral_Omentum	Rectal	1.39	0.166
ENSG00000166839	ANKDD1A	intron	15	64951233	64957103	Cells_EBV-transformed_lymphocytes	Male	-1.39	0.166
ENSG00000166900	STX3	intron	11	59793514	59795372	Colon_Transverse	Overall	1.39	0.166
ENSG00000167772	ANGPTL4	intron	19	8371522	8373705	Adipose_Subcutaneous	Male	-1.39	0.166
ENSG00000177106	EPS8L2	intron	11	721206	721285	Adipose_Subcutaneous	Proximal	0	0.166
ENSG00000237738	RNF216-IT1	intron	7	5652510	5662436	Cells_EBV-transformed_lymphocytes	Overall	1.39	0.166
ENSG00000237738	RNF216-IT1	intron	7	5652510	5685914	Cells_EBV-transformed_lymphocytes	Overall	-1.39	0.166
ENSG00000237738	RNF216-IT1	intron	7	5652510	5711761	Adipose_Subcutaneous	Overall	0	0.166
ENSG00000245937	SLC12A2-DT	intron	5	128024298	128061144	Adipose_Visceral_Omentum	Colon	-1.39	0.166
ENSG00000174177	CTU2	intron	16	88707210	88709938	Cells_EBV-transformed_lymphocytes	Rectal	0.53	0.166
ENSG00000110934	BIN2	intron	12	51284787	51287884	Cells_EBV-transformed_lymphocytes	Distal	-1.39	0.166
ENSG00000110934	BIN2	intron	12	51284787	51288108	Adipose_Visceral_Omentum	Distal	1.39	0.166
ENSG00000110934	BIN2	intron	12	51288188	51291591	Adipose_Subcutaneous	Distal	1.39	0.166
ENSG00000063241	ISOC2	intron	19	55455330	55456349	Whole_Blood	Overall	-1.36	0.166
ENSG00000196428	TSC22D2	intron	3	150423120	150457076	Adipose_Subcutaneous	Male	-1.39	0.166
ENSG00000125611	CHCHD5	intron	2	112586365	112588866	Adipose_Subcutaneous	Colon	-1.39	0.166
ENSG00000228251	AC012442.1	intron	2	112586365	112588866	Adipose_Subcutaneous	Colon	-1.39	0.166
ENSG00000243389	AC012442.2	intron	2	112586365	112588866	Adipose_Subcutaneous	Colon	-1.39	0.166
ENSG00000160218	TRAPPC10	intron	21	44075153	44076552	Colon_Sigmoid	Overall	-1.37	0.166
ENSG00000228486	C2orf92	intron	2	97690327	97699026	Adipose_Subcutaneous	Proximal	1.39	0.166
ENSG00000166347	CYB5A	intron	18	74255775	74260915	Cells_EBV-transformed_lymphocytes	Rectal	1.44	0.166
ENSG00000175727	MLXIP	intron	12	122141519	122143202	Colon_Sigmoid	Overall	1.39	0.166
ENSG00000115107	STEAP3	intron	2	119223888	119245489	Adipose_Subcutaneous	Distal	1.4	0.166
ENSG00000203710	CR1	intron	1	207637848	207639397	Adipose_Subcutaneous	Proximal	0.61	0.166
ENSG00000244703	CD46P1	intron	1	207637848	207639397	Adipose_Subcutaneous	Proximal	0.61	0.166
ENSG00000117360	PRPF3	intron	1	150346491	150349157	Cells_EBV-transformed_lymphocytes	Colon	0.36	0.166
ENSG00000198945	L3MBTL3	intron	6	130052991	130055171	Adipose_Visceral_Omentum	Distal	1.39	0.166
ENSG00000254505	CHMP4A	intron	14	24210483	24210654	Cells_EBV-transformed_lymphocytes	Proximal	1.38	0.166
ENSG00000111215	PRR4	intron	12	11047188	11121010	Adipose_Subcutaneous	Proximal	-0.58	0.166
ENSG00000231887	PRH1	intron	12	11047188	11121010	Adipose_Subcutaneous	Proximal	-0.58	0.166
ENSG00000107736	CDH23	intron	10	71734341	71734656	Adipose_Visceral_Omentum	Colon	-1.39	0.166
ENSG00000145730	PAM	intron	5	102974436	102990272	Adipose_Visceral_Omentum	Colon	1.38	0.166
ENSG00000003402	CFLAR	intron	2	201140439	201142624	Adipose_Subcutaneous	Distal	1.39	0.166
ENSG00000040487	SLC66A1	intron	1	19312889	19324633	Cells_EBV-transformed_lymphocytes	Male	0	0.166
ENSG00000089022	MAPKAPK5	intron	12	111889000	111890040	Adipose_Visceral_Omentum	Distal	-1.39	0.166
ENSG00000089022	MAPKAPK5	intron	12	111889006	111890040	Adipose_Subcutaneous	Distal	1.39	0.166
ENSG00000107745	MICU1	intron	10	72566794	72626010	Adipose_Visceral_Omentum	Colon	1.39	0.166
ENSG00000114473	IQCG	intron	3	197945686	197959529	Adipose_Visceral_Omentum	Proximal	1.39	0.166
ENSG00000126822	PLEKHG3	intron	14	64729093	64730243	Adipose_Visceral_Omentum	Colon	1.39	0.166
ENSG00000135063	ENTREP1	intron	9	69325723	69336213	Adipose_Subcutaneous	Colon	1.39	0.166
ENSG00000138134	STAMBPL1	intron	10	88911011	88914534	Adipose_Subcutaneous	Female	1.39	0.166
ENSG00000144589	STK11IP	intron	2	219615341	219615707	Cells_EBV-transformed_lymphocytes	Proximal	1.39	0.166
ENSG00000145734	BDP1	intron	5	71517452	71522289	Colon_Sigmoid	Overall	-1.39	0.166
ENSG00000156414	TDRD9	intron	14	104040334	104042069	Whole_Blood	Overall	-1.39	0.166
ENSG00000160299	PCNT	intron	21	46351540	46353104	Cells_EBV-transformed_lymphocytes	Distal	-1.39	0.166
ENSG00000162148	SAXO4	intron	11	61436960	61437625	Adipose_Subcutaneous	Distal	-1.39	0.166
ENSG00000167985	SDHAF2	intron	11	61436960	61437625	Adipose_Subcutaneous	Distal	-1.39	0.166
ENSG00000171798	KNDC1	intron	10	133206778	133206856	Adipose_Visceral_Omentum	Colon	1.39	0.166
ENSG00000197442	MAP3K5	intron	6	136642569	136650984	Adipose_Visceral_Omentum	Male	-1.39	0.166
ENSG00000203706	SERTAD4-AS1	intron	1	210233461	210233635	Adipose_Subcutaneous	Proximal	-1.39	0.166
ENSG00000137216	TMEM63B	intron	6	44150629	44151846	Cells_EBV-transformed_lymphocytes	Rectal	-1.39	0.166
ENSG00000115607	IL18RAP	intron	2	102437362	102441312	Adipose_Visceral_Omentum	Proximal	-1.39	0.166
ENSG00000164010	ERMAP	intron	1	42831115	42835038	Adipose_Subcutaneous	Colon	-0.27	0.166
ENSG00000185989	RASA3	intron	13	114009464	114010904	Adipose_Subcutaneous	Distal	1.39	0.166
ENSG00000107404	DVL1	intron	1	1336515	1337977	Cells_EBV-transformed_lymphocytes	Colon	-0.93	0.166
ENSG00000126456	IRF3	intron	19	49660828	49661450	Cells_EBV-transformed_lymphocytes	Overall	0.66	0.166
ENSG00000112763	BTN2A1	intron	6	26466088	26467719	Cells_EBV-transformed_lymphocytes	Overall	-0.58	0.166
ENSG00000163605	PPP4R2	intron	3	73061060	73064003	Adipose_Subcutaneous	Proximal	-1.38	0.166
ENSG00000213923	CSNK1E	intron	22	38295447	38298786	Cells_EBV-transformed_lymphocytes	Female	-1.49	0.166
ENSG00000108559	NUP88	intron	17	5387904	5391561	Cells_EBV-transformed_lymphocytes	Male	-1.39	0.166
ENSG00000115756	HPCAL1	intron	2	10423088	10424525	Adipose_Visceral_Omentum	Male	-1.39	0.166
ENSG00000114107	CEP70	intron	3	138537347	138570318	Adipose_Subcutaneous	Overall	1.38	0.166
ENSG00000163719	MTMR14	intron	3	9687891	9688696	Adipose_Visceral_Omentum	Proximal	-0.18	0.166
ENSG00000104324	CPQ	intron	8	97055645	97066009	Adipose_Visceral_Omentum	Rectal	1.38	0.166
ENSG00000119688	ABCD4	intron	14	74287886	74288716	Adipose_Visceral_Omentum	Colon	-1.39	0.166
ENSG00000160271	RALGDS	intron	9	133109721	133110296	Adipose_Visceral_Omentum	Distal	-1.38	0.166
ENSG00000119685	TTLL5	intron	14	75752955	75764615	Adipose_Visceral_Omentum	Female	-1.26	0.166
		intron	16	11051641	11052640	Cells_EBV-transformed_lymphocytes	Female	-1.39	0.166
		intron	17	27617428	27621929	Cells_EBV-transformed_lymphocytes	Overall	-1.39	0.166
		intron	2	127851573	127852925	Cells_EBV-transformed_lymphocytes	Proximal	-1.39	0.166
ENSG00000007933	FMO3	intron	1	171101206	171103785	Adipose_Subcutaneous	Male	1.39	0.166
ENSG00000084774	CAD	intron	2	27226319	27226525	Adipose_Visceral_Omentum	Colon	0.46	0.166
ENSG00000091129	NRCAM	intron	7	108240170	108312665	Adipose_Subcutaneous	Colon	1.39	0.166
ENSG00000095209	TMEM38B	intron	9	105721721	105722534	Cells_EBV-transformed_lymphocytes	Rectal	-1.39	0.166
ENSG00000105352	CEACAM4	intron	19	41625960	41626900	Colon_Transverse	Overall	-1.39	0.166
ENSG00000105662	CRTC1	intron	19	18753585	18759551	Cells_EBV-transformed_lymphocytes	Overall	-0.92	0.166
ENSG00000106266	SNX8	intron	7	2269639	2271850	Adipose_Visceral_Omentum	Overall	1.39	0.166
ENSG00000107902	LHPP	intron	10	124498128	124517180	Cells_EBV-transformed_lymphocytes	Colon	-1.39	0.166
ENSG00000109180	OCIAD1	intron	4	48851975	48857213	Cells_EBV-transformed_lymphocytes	Male	-1.39	0.166
ENSG00000109180	OCIAD1	intron	4	48851975	48860725	Adipose_Subcutaneous	Male	-1.39	0.166
ENSG00000117523	PRRC2C	intron	1	171588505	171589369	Adipose_Subcutaneous	Overall	-1.39	0.166
ENSG00000119638	NEK9	intron	14	75088641	75091270	Adipose_Visceral_Omentum	Rectal	-1.39	0.166
ENSG00000124209	RAB22A	intron	20	58311122	58353273	Adipose_Subcutaneous	Colon	1.39	0.166
ENSG00000135622	SEMA4F	intron	2	74657624	74657853	Colon_Transverse	Overall	1.39	0.166
ENSG00000135622	SEMA4F	intron	2	74657624	74673457	Adipose_Subcutaneous	Overall	1.39	0.166
ENSG00000140265	ZSCAN29	intron	15	43370025	43370558	Cells_EBV-transformed_lymphocytes	Overall	-1.39	0.166
ENSG00000143382	ADAMTSL4	intron	1	150554467	150555434	Adipose_Subcutaneous	Female	1.39	0.166
ENSG00000143382	ADAMTSL4	intron	1	150556366	150556621	Adipose_Visceral_Omentum	Female	1.39	0.166
ENSG00000153879	CEBPG	intron	19	33373895	33379144	Adipose_Subcutaneous	Distal	-1.39	0.166
ENSG00000154380	ENAH	intron	1	225514900	225517196	Adipose_Subcutaneous	Rectal	0	0.166
ENSG00000163539	CLASP2	intron	3	33510764	33516023	Adipose_Subcutaneous	Proximal	1.39	0.166
ENSG00000164008	C1orf50	intron	1	42767390	42767509	Adipose_Subcutaneous	Rectal	-1.39	0.166
ENSG00000164008	C1orf50	intron	1	42767390	42773563	Cells_EBV-transformed_lymphocytes	Rectal	1.39	0.166
ENSG00000166166	TRMT61A	intron	14	103532848	103534550	Adipose_Subcutaneous	Distal	1.39	0.166
ENSG00000171566	PLRG1	intron	4	154545923	154546123	Cells_EBV-transformed_lymphocytes	Female	-1.39	0.166
ENSG00000171566	PLRG1	intron	4	154546213	154547011	Adipose_Visceral_Omentum	Female	1.39	0.166
ENSG00000176731	RBIS	intron	8	85219360	85220306	Adipose_Subcutaneous	Male	-1.39	0.166
ENSG00000176731	RBIS	intron	8	85219363	85220306	Cells_EBV-transformed_lymphocytes	Male	-1.39	0.166
ENSG00000178038	ALS2CL	intron	3	46681407	46681500	Adipose_Visceral_Omentum	Rectal	1.39	0.166
ENSG00000178038	ALS2CL	intron	3	46681407	46681504	Adipose_Subcutaneous	Rectal	-1.39	0.166
ENSG00000178038	ALS2CL	intron	3	46681573	46682029	Adipose_Subcutaneous	Rectal	1.39	0.166
ENSG00000178038	ALS2CL	intron	3	46681598	46682029	Adipose_Subcutaneous	Rectal	-1.39	0.166
ENSG00000179532	DNHD1	intron	11	6539313	6539876	Colon_Sigmoid	Overall	1.39	0.166
ENSG00000182973	CNOT10	intron	3	32734976	32759458	Adipose_Visceral_Omentum	Rectal	1.39	0.166
ENSG00000184828	ZBTB7C	intron	18	48041123	48165131	Adipose_Visceral_Omentum	Male	-1.39	0.166
ENSG00000185989	RASA3	intron	13	114056679	114057233	Cells_EBV-transformed_lymphocytes	Rectal	1.39	0.166
ENSG00000187824	TMEM220	intron	17	10713267	10723270	Adipose_Subcutaneous	Proximal	1.39	0.166
ENSG00000196586	MYO6	intron	6	75908627	75911672	Adipose_Visceral_Omentum	Proximal	-1.39	0.166
ENSG00000196586	MYO6	intron	6	75908627	75914063	Adipose_Visceral_Omentum	Proximal	1.39	0.166
ENSG00000196663	TECPR2	intron	14	102376940	102407338	Adipose_Subcutaneous	Distal	1.39	0.166
ENSG00000198844	ARHGEF15	intron	17	8313555	8315066	Adipose_Subcutaneous	Overall	-1.39	0.166
ENSG00000233184	DPH5-DT	intron	1	101026061	101075395	Adipose_Subcutaneous	Colon	-1.39	0.166
ENSG00000119685	TTLL5	intron	14	75752955	75757831	Adipose_Visceral_Omentum	Female	1.26	0.166
ENSG00000069431	ABCC9	intron	12	21917103	21925942	Adipose_Visceral_Omentum	Male	1.38	0.166
ENSG00000138777	PPA2	intron	4	105438036	105446383	Adipose_Subcutaneous	Female	0.83	0.166
ENSG00000215440	NPEPL1	intron	20	58705569	58707123	Cells_EBV-transformed_lymphocytes	Colon	-1.36	0.166
ENSG00000107372	ZFAND5	intron	9	72360784	72363470	Adipose_Subcutaneous	Female	-1.24	0.166
ENSG00000189136	UBE2Q2P1	intron	15	84542284	84546186	Adipose_Subcutaneous	Overall	1.25	0.166
ENSG00000135655	USP15	intron	12	62355475	62374390	Adipose_Visceral_Omentum	Rectal	-1.04	0.166
ENSG00000114126	TFDP2	intron	3	141993585	141995020	Colon_Transverse	Overall	-0.83	0.166
ENSG00000154589	LY96	intron	8	73991554	74004796	Cells_EBV-transformed_lymphocytes	Overall	1.38	0.166
ENSG00000228314	CYP4F29P	intron	21	13844135	13845005	Adipose_Subcutaneous	Female	1.38	0.166
ENSG00000133393	CEP20	intron	16	15879888	15884008	Adipose_Subcutaneous	Female	1.38	0.166
ENSG00000011105	TSPAN9	intron	12	3077453	3201177	Adipose_Subcutaneous	Colon	1.38	0.166
ENSG00000100814	CCNB1IP1	intron	14	20316560	20325539	Adipose_Subcutaneous	Proximal	-1.79	0.166
ENSG00000124813	RUNX2	intron	6	45512407	45545217	Adipose_Subcutaneous	Proximal	-1.38	0.166
ENSG00000072952	IRAG1	intron	11	10690369	10693536	Adipose_Subcutaneous	Overall	-1.38	0.166
ENSG00000120341	SEC16B	intron	1	177960403	177960791	Adipose_Visceral_Omentum	Female	-1.38	0.166
ENSG00000165650	PDZD8	intron	10	117285471	117290186	Adipose_Visceral_Omentum	Proximal	-1.62	0.166
ENSG00000158286	RNF207	intron	1	6218369	6219236	Adipose_Visceral_Omentum	Proximal	-1.38	0.166
ENSG00000169045	HNRNPH1	intron	5	179616218	179616869	Adipose_Subcutaneous	Female	0.98	0.166
		intron	4	105423381	105424196	Cells_EBV-transformed_lymphocytes	Distal	1.38	0.166
ENSG00000066135	KDM4A	intron	1	43700759	43703617	Adipose_Visceral_Omentum	Rectal	1.38	0.166
ENSG00000089048	ESF1	intron	20	13766924	13769907	Cells_EBV-transformed_lymphocytes	Proximal	1.38	0.166
ENSG00000102683	SGCG	intron	13	23191397	23203695	Adipose_Subcutaneous	Distal	1.38	0.166
ENSG00000103494	RPGRIP1L	intron	16	53622356	53636439	Cells_EBV-transformed_lymphocytes	Distal	-1.38	0.166
ENSG00000106397	PLOD3	intron	7	101216786	101217166	Colon_Sigmoid	Overall	-1.38	0.166
ENSG00000109686	SH3D19	intron	4	151165696	151167880	Adipose_Subcutaneous	Colon	1.38	0.166
ENSG00000119638	NEK9	intron	14	75091478	75097100	Cells_EBV-transformed_lymphocytes	Rectal	-1.38	0.166
ENSG00000119640	ACYP1	intron	14	75056560	75063470	Cells_EBV-transformed_lymphocytes	Rectal	-1.38	0.166
ENSG00000124193	SRSF6	intron	20	43460598	43460703	Colon_Transverse	Overall	-1.38	0.166
ENSG00000127507	ADGRE2	intron	19	14772497	14773938	Adipose_Subcutaneous	Colon	-1.38	0.166
ENSG00000135622	SEMA4F	intron	2	74662825	74673457	Adipose_Visceral_Omentum	Male	1.38	0.166
ENSG00000135622	SEMA4F	intron	2	74673576	74673677	Adipose_Subcutaneous	Male	-1.38	0.166
ENSG00000135622	SEMA4F	intron	2	74673828	74674498	Adipose_Visceral_Omentum	Male	-1.38	0.166
ENSG00000142002	DPP9	intron	19	4716152	4719851	Adipose_Subcutaneous	Proximal	-1.38	0.166
ENSG00000152818	UTRN	intron	6	144836541	144839173	Adipose_Subcutaneous	Rectal	1.38	0.166
ENSG00000158691	ZSCAN12	intron	6	28393046	28398004	Adipose_Subcutaneous	Male	1.38	0.166
ENSG00000159259	CHAF1B	intron	21	36391668	36394547	Cells_EBV-transformed_lymphocytes	Female	1.38	0.166
ENSG00000160087	UBE2J2	intron	1	1263386	1267862	Adipose_Visceral_Omentum	Overall	1.38	0.166
ENSG00000160087	UBE2J2	intron	1	1263386	1273666	Adipose_Subcutaneous	Overall	-1.38	0.166
ENSG00000160447	PKN3	intron	9	128713198	128713278	Cells_EBV-transformed_lymphocytes	Proximal	-1.38	0.166
ENSG00000160447	PKN3	intron	9	128713387	128713499	Cells_EBV-transformed_lymphocytes	Proximal	1.38	0.166
ENSG00000163281	GNPDA2	intron	4	44707926	44710953	Cells_EBV-transformed_lymphocytes	Overall	-1.38	0.166
ENSG00000164125	GASK1B	intron	4	158155825	158170466	Adipose_Visceral_Omentum	Male	0	0.166
ENSG00000178904	DPY19L3	intron	19	32480557	32482079	Adipose_Visceral_Omentum	Colon	-1.38	0.166
ENSG00000185418	TARS3	intron	15	101656020	101656922	Adipose_Subcutaneous	Female	-1.38	0.166
ENSG00000244005	NFS1	intron	20	35675202	35680737	Adipose_Subcutaneous	Colon	-1.38	0.166
ENSG00000248408	LINC02469	intron	4	79606956	79611069	Adipose_Visceral_Omentum	Male	-1.38	0.166
ENSG00000164010	ERMAP	intron	1	42817253	42825623	Adipose_Subcutaneous	Proximal	0.46	0.166
ENSG00000213923	CSNK1E	intron	22	38294534	38295387	Adipose_Subcutaneous	Proximal	-1.6	0.166
ENSG00000125744	RTN2	intron	19	45489553	45494166	Adipose_Subcutaneous	Distal	-0.27	0.166
ENSG00000101307	SIRPB1	intron	20	1566487	1570805	Whole_Blood	Overall	-1.38	0.166
ENSG00000125900	SIRPD	intron	20	1566487	1570805	Whole_Blood	Overall	-1.38	0.166
ENSG00000131435	PDLIM4	intron	5	132257827	132270915	Adipose_Visceral_Omentum	Overall	-0.13	0.166
ENSG00000104626	ERI1	intron	8	9008148	9011542	Cells_EBV-transformed_lymphocytes	Proximal	-1.38	0.166
ENSG00000182362	YBEY	intron	21	46286743	46286870	Cells_EBV-transformed_lymphocytes	Female	-1.38	0.166
ENSG00000162600	OMA1	intron	1	58527335	58530601	Adipose_Subcutaneous	Colon	0.59	0.166
ENSG00000154889	MPPE1	intron	18	11885912	11886499	Cells_EBV-transformed_lymphocytes	Rectal	-1.48	0.166
ENSG00000130702	LAMA5	intron	20	62322449	62322658	Adipose_Subcutaneous	Rectal	-1.37	0.166
ENSG00000157782	CABP1	intron	12	120656272	120659878	Adipose_Subcutaneous	Distal	-1.38	0.166
ENSG00000118939	UCHL3	intron	13	75590129	75594915	Cells_EBV-transformed_lymphocytes	Distal	-1.38	0.166
ENSG00000134769	DTNA	intron	18	34884776	34887766	Colon_Transverse	Overall	-1.38	0.166
ENSG00000134769	DTNA	intron	18	34884776	34890300	Colon_Transverse	Overall	1.38	0.166
ENSG00000214491	SEC14L6	intron	22	30529349	30531903	Adipose_Visceral_Omentum	Male	-1.38	0.166
ENSG00000266714	MYO15B	intron	17	75592301	75592464	Adipose_Subcutaneous	Overall	1.37	0.166
ENSG00000115594	IL1R1	intron	2	102165003	102166113	Adipose_Visceral_Omentum	Colon	1.36	0.166
ENSG00000084636	COL16A1	intron	1	31655502	31656098	Cells_EBV-transformed_lymphocytes	Female	-0.46	0.166
ENSG00000204348	DXO	intron	6	31970203	31970343	Adipose_Subcutaneous	Distal	-0.54	0.166
ENSG00000158773	USF1	intron	1	161041411	161041651	Cells_EBV-transformed_lymphocytes	Male	-0.19	0.166
ENSG00000137642	SORL1	intron	11	121570270	121574241	Cells_EBV-transformed_lymphocytes	Rectal	0.66	0.166
ENSG00000058668	ATP2B4	intron	1	203703813	203707009	Adipose_Subcutaneous	Overall	1.38	0.166
ENSG00000092978	GPATCH2	intron	1	217614202	217619783	Adipose_Subcutaneous	Rectal	-1.38	0.166
ENSG00000100461	RBM23	intron	14	22904326	22904875	Adipose_Subcutaneous	Overall	1.38	0.166
ENSG00000108176	DNAJC12	intron	10	67823392	67837934	Adipose_Visceral_Omentum	Distal	-1.38	0.166
ENSG00000115970	THADA	intron	2	43575027	43577022	Adipose_Visceral_Omentum	Female	1.38	0.166
ENSG00000116213	WRAP73	intron	1	3635294	3635944	Adipose_Visceral_Omentum	Female	0.46	0.166
ENSG00000117533	VAMP4	intron	1	171728570	171738349	Adipose_Visceral_Omentum	Male	1.38	0.166
ENSG00000118804	STBD1	intron	4	76268768	76271568	Adipose_Visceral_Omentum	Proximal	-1.38	0.166
ENSG00000120662	MTRF1	intron	13	41254620	41257673	Adipose_Subcutaneous	Rectal	1.38	0.166
ENSG00000130638	ATXN10	intron	22	45740538	45806959	Adipose_Subcutaneous	Female	-1.38	0.166
ENSG00000131381	RBSN	intron	3	15096710	15099035	Adipose_Visceral_Omentum	Male	-1.38	0.166
ENSG00000142657	PGD	intron	1	10411552	10413062	Adipose_Visceral_Omentum	Rectal	1.38	0.166
ENSG00000155542	SETD9	intron	5	56913134	56913874	Adipose_Visceral_Omentum	Rectal	1.38	0.166
ENSG00000168530	MYL1	intron	2	210298563	210302768	Adipose_Subcutaneous	Overall	1.38	0.166
ENSG00000188312	CENPP	intron	9	92326105	92332170	Adipose_Subcutaneous	Rectal	1.38	0.166
ENSG00000188921	HACD4	intron	9	21007119	21008021	Whole_Blood	Overall	1.38	0.166
ENSG00000189157	FAM47E	intron	4	76268768	76271568	Adipose_Visceral_Omentum	Proximal	-1.38	0.166
ENSG00000196535	MYO18A	intron	17	29082438	29086438	Cells_EBV-transformed_lymphocytes	Proximal	1.38	0.166
ENSG00000206053	JPT2	intron	16	1683592	1685439	Adipose_Visceral_Omentum	Proximal	-1.38	0.166
ENSG00000224081	SLC44A3-AS1	intron	1	94732437	94742269	Adipose_Visceral_Omentum	Rectal	-1.38	0.166
ENSG00000231346	LINC01160	intron	1	111604702	111612189	Cells_EBV-transformed_lymphocytes	Distal	-1.38	0.166
ENSG00000278540	ACACA	intron	17	37284970	37289418	Adipose_Subcutaneous	Female	-1.38	0.166
ENSG00000278540	ACACA	intron	17	37284970	37330173	Adipose_Visceral_Omentum	Female	-1.38	0.166
ENSG00000119725	ZNF410	intron	14	73892208	73893797	Adipose_Subcutaneous	Overall	1.38	0.166
ENSG00000100813	ACIN1	intron	14	23064485	23065966	Colon_Transverse	Overall	1.38	0.166
		intron	1	157543022	157544262	Cells_EBV-transformed_lymphocytes	Female	-1.38	0.166
ENSG00000166946	CCNDBP1	intron	15	43185879	43189199	Colon_Sigmoid	Overall	-1.28	0.166
ENSG00000140157	NIPA2	intron	15	22838921	22851639	Adipose_Visceral_Omentum	Distal	-1.38	0.166
ENSG00000119004	CYP20A1	intron	2	203239134	203251967	Adipose_Visceral_Omentum	Male	0.55	0.166
ENSG00000075234	TTC38	intron	22	46289899	46292791	Adipose_Subcutaneous	Rectal	1.37	0.166
ENSG00000143515	ATP8B2	intron	1	154332024	154332618	Adipose_Subcutaneous	Male	-1.38	0.166
ENSG00000234456	MAGI2-AS3	intron	7	79458730	79458847	Adipose_Subcutaneous	Male	-1.37	0.166
ENSG00000171202	TMEM126A	intron	11	85648089	85654063	Cells_EBV-transformed_lymphocytes	Proximal	1.38	0.166
ENSG00000160305	DIP2A	intron	21	46560783	46561748	Adipose_Subcutaneous	Colon	1.37	0.166
ENSG00000198399	ITSN2	intron	2	24205297	24208237	Adipose_Subcutaneous	Colon	1.27	0.166
ENSG00000137288	UQCC2	intron	6	33701420	33711549	Cells_EBV-transformed_lymphocytes	Colon	-1.36	0.166
ENSG00000182134	TDRKH	intron	1	151774504	151774710	Adipose_Visceral_Omentum	Distal	0.19	0.166
		intron	4	668006	670049	Cells_EBV-transformed_lymphocytes	Male	-1.38	0.166
ENSG00000023318	ERP44	intron	9	100020731	100022042	Colon_Sigmoid	Overall	0	0.166
ENSG00000035115	SH3YL1	intron	2	224920	229966	Adipose_Visceral_Omentum	Proximal	1.38	0.166
ENSG00000070010	UFD1	intron	22	19475100	19475496	Adipose_Subcutaneous	Male	-1.38	0.166
ENSG00000070010	UFD1	intron	22	19475100	19479083	Adipose_Visceral_Omentum	Male	-1.38	0.166
ENSG00000089154	GCN1	intron	12	120170321	120173653	Adipose_Subcutaneous	Male	1.38	0.166
ENSG00000100983	GSS	intron	20	34935642	34936763	Adipose_Visceral_Omentum	Male	-1.38	0.166
ENSG00000106723	SPIN1	intron	9	88415699	88416343	Adipose_Visceral_Omentum	Rectal	-1.38	0.166
ENSG00000110514	MADD	intron	11	47295576	47295897	Adipose_Visceral_Omentum	Rectal	1.38	0.166
ENSG00000110514	MADD	intron	11	47295579	47295897	Adipose_Subcutaneous	Rectal	-1.38	0.166
ENSG00000113851	CRBN	intron	3	3154831	3156219	Adipose_Subcutaneous	Colon	-1.38	0.166
ENSG00000114166	KAT2B	intron	3	20122804	20125905	Adipose_Subcutaneous	Female	-1.38	0.166
ENSG00000118855	MFSD1	intron	3	158740466	158742030	Adipose_Visceral_Omentum	Rectal	-1.38	0.166
ENSG00000126107	HECTD3	intron	1	45008321	45008536	Adipose_Subcutaneous	Proximal	1.38	0.166
ENSG00000126107	HECTD3	intron	1	45008701	45009144	Adipose_Subcutaneous	Proximal	1.38	0.166
ENSG00000128609	NDUFA5	intron	7	123550586	123551368	Adipose_Subcutaneous	Distal	-1.38	0.166
ENSG00000154767	XPC	intron	3	14156495	14158011	Cells_EBV-transformed_lymphocytes	Rectal	1.38	0.166
ENSG00000160233	LRRC3	intron	21	44455655	44456498	Colon_Transverse	Overall	-1.38	0.166
ENSG00000164889	SLC4A2	intron	7	151075508	151076013	Adipose_Visceral_Omentum	Distal	-1.38	0.166
ENSG00000164951	PDP1	intron	8	93917079	93922016	Adipose_Visceral_Omentum	Female	-1.38	0.166
ENSG00000168538	TRAPPC11	intron	4	183705070	183706726	Adipose_Subcutaneous	Colon	-1.38	0.166
ENSG00000189136	UBE2Q2P1	intron	15	84538616	84539704	Adipose_Visceral_Omentum	Distal	1.38	0.166
ENSG00000189136	UBE2Q2P1	intron	15	84539788	84542145	Adipose_Subcutaneous	Distal	1.38	0.166
ENSG00000197208	SLC22A4	intron	5	132312264	132313614	Adipose_Subcutaneous	Colon	0	0.166
ENSG00000214491	SEC14L6	intron	22	30531998	30532525	Adipose_Visceral_Omentum	Male	-1.38	0.166
ENSG00000240207	AC080013.1	intron	3	158740466	158742030	Adipose_Visceral_Omentum	Rectal	-1.38	0.166
ENSG00000248441	LETR1	intron	15	95256776	95260471	Adipose_Visceral_Omentum	Rectal	-1.38	0.166
ENSG00000253948	VPS13B-DT	intron	8	98996966	99012869	Adipose_Subcutaneous	Proximal	1.38	0.166
ENSG00000135063	ENTREP1	intron	9	69383521	69383630	Adipose_Subcutaneous	Distal	1.38	0.166
ENSG00000080823	MOK	intron	14	102231821	102232535	Adipose_Visceral_Omentum	Proximal	1.54	0.166
ENSG00000105438	KDELR1	intron	19	48384482	48389553	Adipose_Subcutaneous	Rectal	1.34	0.166
ENSG00000100697	DICER1	intron	14	95117754	95124196	Adipose_Visceral_Omentum	Male	-1.5	0.166
ENSG00000012124	CD22	intron	19	35345126	35346151	Cells_EBV-transformed_lymphocytes	Distal	-1.38	0.166
ENSG00000157450	RNF111	intron	15	59081284	59084102	Adipose_Subcutaneous	Female	1.52	0.166
ENSG00000175193	PARL	intron	3	183840640	183844231	Cells_EBV-transformed_lymphocytes	Female	1.38	0.166
ENSG00000101577	LPIN2	intron	18	2960849	3013087	Adipose_Visceral_Omentum	Distal	1.07	0.166
ENSG00000162367	TAL1	intron	1	47225889	47229196	Adipose_Subcutaneous	Proximal	-1.38	0.166
ENSG00000230487	PSMG3-AS1	intron	7	1575888	1579287	Colon_Sigmoid	Overall	1.21	0.166
ENSG00000008130	NADK	intron	1	1753649	1754051	Cells_EBV-transformed_lymphocytes	Overall	-0.46	0.166
ENSG00000080200	CRYBG3	intron	3	97892993	97895959	Cells_EBV-transformed_lymphocytes	Rectal	-0.53	0.166
ENSG00000196497	IPO4	intron	14	24182403	24182792	Colon_Sigmoid	Overall	-1.38	0.166
		intron	17	43138922	43139816	Cells_EBV-transformed_lymphocytes	Distal	1.38	0.166
ENSG00000069943	PIGB	intron	15	55324834	55327531	Cells_EBV-transformed_lymphocytes	Colon	-1.38	0.166
ENSG00000072840	EVC	intron	4	5787624	5793608	Adipose_Subcutaneous	Female	1.38	0.166
ENSG00000075426	FOSL2	intron	2	28408866	28410473	Adipose_Visceral_Omentum	Proximal	-1.38	0.166
ENSG00000075426	FOSL2	intron	2	28410225	28410473	Adipose_Visceral_Omentum	Proximal	-1.38	0.166
ENSG00000102683	SGCG	intron	13	23295487	23320637	Adipose_Subcutaneous	Distal	1.38	0.166
ENSG00000115977	AAK1	intron	2	69466551	69495985	Cells_EBV-transformed_lymphocytes	Overall	1.38	0.166
ENSG00000117620	SLC35A3	intron	1	100009323	100011365	Cells_EBV-transformed_lymphocytes	Rectal	-1.38	0.166
ENSG00000134317	GRHL1	intron	2	9962531	9963886	Adipose_Visceral_Omentum	Proximal	1.38	0.166
ENSG00000143995	MEIS1	intron	2	66439671	66439843	Adipose_Visceral_Omentum	Female	1.38	0.166
ENSG00000156345	CDK20	intron	9	87969349	87970776	Adipose_Subcutaneous	Colon	-1.38	0.166
ENSG00000156345	CDK20	intron	9	87969919	87970568	Adipose_Subcutaneous	Colon	1.38	0.166
ENSG00000158545	ZC3H18	intron	16	88598326	88598620	Adipose_Subcutaneous	Proximal	1.38	0.166
ENSG00000163933	RFT1	intron	3	53118803	53119884	Cells_EBV-transformed_lymphocytes	Rectal	-1.38	0.166
ENSG00000164151	ICE1	intron	5	5473748	5475973	Adipose_Subcutaneous	Rectal	-1.38	0.166
ENSG00000164932	CTHRC1	intron	8	103371806	103375738	Adipose_Subcutaneous	Female	1.38	0.166
ENSG00000175221	MED16	intron	19	875454	876974	Adipose_Subcutaneous	Female	-1.38	0.166
ENSG00000175221	MED16	intron	19	875454	879937	Adipose_Visceral_Omentum	Female	-1.38	0.166
ENSG00000187658	C5orf52	intron	5	157675200	157679841	Colon_Transverse	Overall	1.38	0.166
ENSG00000204859	ZBTB48	intron	1	6580136	6580541	Adipose_Subcutaneous	Male	1.38	0.166
ENSG00000213096	ZNF254	intron	19	24106643	24126254	Adipose_Visceral_Omentum	Female	-1.38	0.166
ENSG00000213923	CSNK1E	intron	22	38335809	38336125	Adipose_Subcutaneous	Male	1.38	0.166
ENSG00000214944	ARHGEF28	intron	5	73749984	73752909	Adipose_Visceral_Omentum	Colon	-1.38	0.166
ENSG00000224577	LINC01117	intron	2	176639573	176655464	Adipose_Subcutaneous	Proximal	1.38	0.166
ENSG00000244627	TPTEP2	intron	22	38335809	38336125	Adipose_Subcutaneous	Male	1.38	0.166
ENSG00000266931	AC092651.2	intron	2	87052992	87055658	Adipose_Subcutaneous	Colon	-1.38	0.166
ENSG00000268362	AC092279.1	intron	19	24106643	24126254	Adipose_Visceral_Omentum	Female	-1.38	0.166
ENSG00000184164	CRELD2	intron	22	49923317	49924360	Cells_EBV-transformed_lymphocytes	Colon	0.03	0.166
ENSG00000101639	CEP192	intron	18	13037301	13038370	Adipose_Visceral_Omentum	Distal	-1.04	0.166
ENSG00000127415	IDUA	intron	4	1002485	1002732	Adipose_Visceral_Omentum	Proximal	1.38	0.166
ENSG00000141458	NPC1	intron	18	23506642	23533355	Cells_EBV-transformed_lymphocytes	Female	1.24	0.166
ENSG00000137822	TUBGCP4	intron	15	43386330	43395107	Adipose_Subcutaneous	Overall	1.63	0.166
ENSG00000167693	NXN	intron	17	819545	822357	Adipose_Subcutaneous	Colon	1.38	0.166
ENSG00000133943	DGLUCY	intron	14	91199905	91215405	Cells_EBV-transformed_lymphocytes	Male	1.75	0.166
ENSG00000231074	HCG18	intron	6	30296237	30326009	Cells_EBV-transformed_lymphocytes	Rectal	1.73	0.166
ENSG00000123191	ATP7B	intron	13	51946478	51949662	Adipose_Subcutaneous	Overall	-1.32	0.166
ENSG00000179406	LINC00174	intron	7	66401394	66402457	Adipose_Visceral_Omentum	Proximal	-1.38	0.166
ENSG00000147443	DOK2	intron	8	21912510	21913539	Adipose_Subcutaneous	Male	1.29	0.166
ENSG00000006125	AP2B1	intron	17	35598335	35600937	Adipose_Subcutaneous	Male	-0.68	0.166
		intron	19	19302446	19303348	Cells_EBV-transformed_lymphocytes	Colon	-1.38	0.166
ENSG00000142002	DPP9	intron	19	4714337	4719851	Adipose_Visceral_Omentum	Rectal	-1.37	0.166
ENSG00000144115	THNSL2	intron	2	88185724	88185933	Adipose_Subcutaneous	Colon	-1.38	0.166
ENSG00000160691	SHC1	intron	1	154963931	154965639	Cells_EBV-transformed_lymphocytes	Female	0.48	0.166
ENSG00000122417	ODF2L	intron	1	86376418	86382242	Cells_EBV-transformed_lymphocytes	Distal	1.36	0.166
ENSG00000168026	TTC21A	intron	3	39121189	39125063	Adipose_Subcutaneous	Female	1.38	0.166
ENSG00000139112	GABARAPL1	intron	12	10214779	10218063	Adipose_Visceral_Omentum	Colon	-1.34	0.166
ENSG00000118292	C1orf54	intron	1	150268820	150272284	Adipose_Visceral_Omentum	Rectal	1.38	0.166
ENSG00000014824	SLC30A9	intron	4	42067192	42070526	Adipose_Visceral_Omentum	Female	-1.38	0.166
ENSG00000143434	SEMA6C	intron	1	151144434	151146433	Adipose_Visceral_Omentum	Overall	-1.09	0.166
ENSG00000138600	SPPL2A	intron	15	50725323	50726321	Adipose_Visceral_Omentum	Male	1.02	0.166
ENSG00000185043	CIB1	intron	15	90232327	90233669	Adipose_Subcutaneous	Rectal	-1.38	0.166
		intron	6	149728560	149731613	Cells_EBV-transformed_lymphocytes	Proximal	-1.38	0.166
ENSG00000054282	SDCCAG8	intron	1	243378863	243426427	Adipose_Subcutaneous	Distal	1.38	0.166
ENSG00000103174	NAGPA	intron	16	5031884	5033341	Adipose_Subcutaneous	Proximal	-1.38	0.166
ENSG00000108010	GLRX3	intron	10	130180321	130183281	Adipose_Visceral_Omentum	Overall	-1.38	0.166
ENSG00000115705	TPO	intron	2	1423129	1433438	Adipose_Visceral_Omentum	Distal	1.38	0.166
ENSG00000135655	USP15	intron	12	62302920	62314790	Adipose_Subcutaneous	Rectal	-1.38	0.166
ENSG00000140450	ARRDC4	intron	15	97965666	97965895	Adipose_Subcutaneous	Colon	-1.38	0.166
ENSG00000154678	PDE1C	intron	7	31816154	31823073	Cells_EBV-transformed_lymphocytes	Male	-1.38	0.166
ENSG00000157483	MYO1E	intron	15	59358429	59372498	Adipose_Subcutaneous	Female	1.38	0.166
ENSG00000160172	FAM86C2P	intron	11	67793293	67796684	Cells_EBV-transformed_lymphocytes	Rectal	1.38	0.166
ENSG00000179776	CDH5	intron	16	66392383	66397982	Adipose_Subcutaneous	Female	1.38	0.166
ENSG00000180902	D2HGDH	intron	2	241755742	241755849	Adipose_Subcutaneous	Male	1.38	0.166
ENSG00000182568	SATB1	intron	3	18349682	18351992	Adipose_Subcutaneous	Overall	-1.38	0.166
ENSG00000185721	DRG1	intron	22	31420425	31421308	Adipose_Subcutaneous	Colon	1.38	0.166
ENSG00000185721	DRG1	intron	22	31420425	31423280	Cells_EBV-transformed_lymphocytes	Colon	-1.38	0.166
ENSG00000198554	WDHD1	intron	14	55013596	55027028	Cells_EBV-transformed_lymphocytes	Male	1.38	0.166
ENSG00000198920	KIAA0753	intron	17	6590578	6594972	Cells_EBV-transformed_lymphocytes	Colon	-1.38	0.166
ENSG00000215375	MYL5	intron	4	674683	678658	Adipose_Subcutaneous	Male	0	0.166
ENSG00000267673	FDX2	intron	19	10310642	10310853	Adipose_Subcutaneous	Rectal	1.38	0.166
ENSG00000123908	AGO2	intron	8	140585311	140635485	Cells_EBV-transformed_lymphocytes	Female	-1.38	0.166
ENSG00000130707	ASS1	intron	9	130444995	130452224	Cells_EBV-transformed_lymphocytes	Male	-0.46	0.166
ENSG00000152219	ARL14EP	intron	11	30332993	30336567	Adipose_Visceral_Omentum	Colon	-1.38	0.166
ENSG00000155099	PIP4P2	intron	8	90996744	91018390	Adipose_Visceral_Omentum	Male	-1.38	0.166
ENSG00000184381	PLA2G6	intron	22	38116211	38120759	Cells_EBV-transformed_lymphocytes	Colon	1.48	0.167
ENSG00000223745	CCDC18-AS1	intron	1	93325895	93339357	Adipose_Visceral_Omentum	Proximal	1.36	0.167
ENSG00000158773	USF1	intron	1	161041411	161041651	Adipose_Subcutaneous	Overall	0.51	0.167
		intron	22	44181370	44181742	Cells_EBV-transformed_lymphocytes	Colon	1.38	0.167
ENSG00000125648	SLC25A23	intron	19	6452479	6453981	Adipose_Subcutaneous	Proximal	-0.87	0.167
ENSG00000135976	ANKRD36	intron	2	97207839	97209681	Adipose_Visceral_Omentum	Colon	1.64	0.167
ENSG00000187609	EXD3	intron	9	137352786	137352873	Adipose_Visceral_Omentum	Colon	1.32	0.167
ENSG00000111790	FGFR1OP2	intron	12	26960628	26963342	Adipose_Visceral_Omentum	Colon	-0.42	0.167
ENSG00000145348	TBCK	intron	4	106236808	106237491	Adipose_Visceral_Omentum	Colon	-1.38	0.167
ENSG00000036054	TBC1D23	intron	3	100304888	100306437	Adipose_Subcutaneous	Colon	0.34	0.167
ENSG00000156162	DPY19L4	intron	8	94726441	94738369	Adipose_Visceral_Omentum	Distal	1.33	0.167
ENSG00000198887	SMC5	intron	9	70286271	70297966	Adipose_Visceral_Omentum	Proximal	-0.17	0.167
ENSG00000147526	TACC1	intron	8	38742451	38744895	Adipose_Subcutaneous	Male	-1.38	0.167
ENSG00000124074	ENKD1	intron	16	67663820	67666071	Cells_EBV-transformed_lymphocytes	Male	1.4	0.167
ENSG00000185359	HGS	intron	17	81686387	81687003	Adipose_Subcutaneous	Overall	1.38	0.167
ENSG00000100027	YPEL1	intron	22	21701218	21703370	Adipose_Visceral_Omentum	Proximal	1.38	0.167
ENSG00000135845	PIGC	intron	1	172394410	172399819	Adipose_Visceral_Omentum	Male	-1.52	0.167
ENSG00000089060	SLC8B1	intron	12	113308338	113310234	Adipose_Subcutaneous	Colon	-1.38	0.167
ENSG00000068024	HDAC4	intron	2	239126694	239134245	Adipose_Subcutaneous	Rectal	1.18	0.167
ENSG00000204580	DDR1	intron	6	30894671	30895404	Adipose_Subcutaneous	Male	-1.23	0.167
ENSG00000176386	CDC26	intron	9	113273438	113275382	Adipose_Subcutaneous	Distal	-1.42	0.167
		intron	8	89780160	89786593	Cells_EBV-transformed_lymphocytes	Overall	1.38	0.167
ENSG00000008869	HEATR5B	intron	2	37014020	37019809	Cells_EBV-transformed_lymphocytes	Distal	-1.38	0.167
ENSG00000063244	U2AF2	intron	19	55661189	55661771	Adipose_Visceral_Omentum	Rectal	1.38	0.167
ENSG00000063244	U2AF2	intron	19	55661189	55662502	Adipose_Visceral_Omentum	Rectal	-1.38	0.167
ENSG00000089127	OAS1	intron	12	112911258	112916509	Cells_EBV-transformed_lymphocytes	Overall	-1.38	0.167
ENSG00000101104	PABPC1L	intron	20	44952704	44958337	Adipose_Subcutaneous	Rectal	1.38	0.167
ENSG00000128595	CALU	intron	7	128748804	128758871	Adipose_Subcutaneous	Distal	-1.38	0.167
ENSG00000132604	TERF2	intron	16	69370744	69372269	Adipose_Visceral_Omentum	Distal	-1.38	0.167
ENSG00000148158	SNX30	intron	9	112864399	112868784	Adipose_Visceral_Omentum	Male	-1.38	0.167
ENSG00000154553	PDLIM3	intron	4	185514337	185514703	Adipose_Subcutaneous	Colon	1.38	0.167
ENSG00000155666	KDM8	intron	16	27210621	27211146	Cells_EBV-transformed_lymphocytes	Proximal	1.38	0.167
ENSG00000155666	KDM8	intron	16	27210621	27213585	Adipose_Visceral_Omentum	Proximal	-1.38	0.167
ENSG00000157637	SLC38A10	intron	17	81252683	81253073	Adipose_Subcutaneous	Overall	1.38	0.167
ENSG00000162298	SYVN1	intron	11	65128836	65129729	Cells_EBV-transformed_lymphocytes	Male	-1.38	0.167
ENSG00000168026	TTC21A	intron	3	39130839	39130992	Adipose_Subcutaneous	Female	-1.38	0.167
ENSG00000168026	TTC21A	intron	3	39131646	39133052	Adipose_Subcutaneous	Female	1.38	0.167
ENSG00000178951	ZBTB7A	intron	19	4055247	4055374	Cells_EBV-transformed_lymphocytes	Overall	0.69	0.167
ENSG00000178951	ZBTB7A	intron	19	4055247	4065430	Adipose_Subcutaneous	Overall	-1.38	0.167
ENSG00000184988	TMEM106A	intron	17	43215941	43216697	Cells_EBV-transformed_lymphocytes	Rectal	-1.38	0.167
ENSG00000214753	HNRNPUL2	intron	11	62717218	62720023	Adipose_Visceral_Omentum	Proximal	-1.38	0.167
ENSG00000244486	SCARF2	intron	22	20426282	20427398	Adipose_Visceral_Omentum	Distal	1.38	0.167
ENSG00000023041	ZDHHC6	intron	10	112433638	112434297	Adipose_Subcutaneous	Female	-1.38	0.167
ENSG00000089127	OAS1	intron	12	112908824	112911051	Colon_Sigmoid	Overall	1.38	0.167
ENSG00000089127	OAS1	intron	12	112908824	112911098	Colon_Sigmoid	Overall	-1.38	0.167
ENSG00000099810	MTAP	intron	9	21802950	21815433	Cells_EBV-transformed_lymphocytes	Proximal	-1.38	0.167
ENSG00000101246	ARFRP1	intron	20	63700702	63701190	Adipose_Subcutaneous	Proximal	-1.38	0.167
ENSG00000110497	AMBRA1	intron	11	46494204	46512727	Adipose_Visceral_Omentum	Overall	-0.28	0.167
ENSG00000132604	TERF2	intron	16	69370629	69372269	Cells_EBV-transformed_lymphocytes	Distal	1.38	0.167
ENSG00000144535	DIS3L2	intron	2	232015671	232024277	Adipose_Visceral_Omentum	Rectal	1.38	0.167
ENSG00000145390	USP53	intron	4	119212720	119214070	Adipose_Subcutaneous	Rectal	-1.38	0.167
ENSG00000184988	TMEM106A	intron	17	43215941	43216449	Adipose_Subcutaneous	Rectal	-1.38	0.167
ENSG00000214753	HNRNPUL2	intron	11	62717189	62720023	Adipose_Visceral_Omentum	Proximal	1.38	0.167
ENSG00000138119	MYOF	intron	10	93404219	93408787	Adipose_Visceral_Omentum	Proximal	1.38	0.167
ENSG00000138835	RGS3	intron	9	113508580	113514458	Adipose_Subcutaneous	Overall	1.38	0.167
ENSG00000197343	ZNF655	intron	7	99560695	99561888	Adipose_Subcutaneous	Male	1.35	0.167
ENSG00000244219	TMEM225B	intron	7	99560695	99561888	Adipose_Subcutaneous	Male	1.35	0.167
ENSG00000101577	LPIN2	intron	18	2934450	2937692	Adipose_Subcutaneous	Rectal	1.38	0.167
ENSG00000156521	TYSND1	intron	10	70142764	70143842	Cells_EBV-transformed_lymphocytes	Rectal	-1.38	0.167
ENSG00000128833	MYO5C	intron	15	52211884	52213188	Adipose_Subcutaneous	Male	-0.87	0.167
ENSG00000088448	ANKRD10	intron	13	110894202	110894285	Adipose_Visceral_Omentum	Male	1.38	0.167
ENSG00000177410	ZFAS1	intron	20	49280964	49289045	Adipose_Subcutaneous	Colon	-0.77	0.167
ENSG00000120341	SEC16B	intron	1	177968039	177971396	Colon_Transverse	Overall	-1.79	0.167
ENSG00000242193	CRYZL2P	intron	1	177968039	177971396	Colon_Transverse	Overall	-1.79	0.167
ENSG00000042317	SPATA7	intron	14	88385837	88391381	Adipose_Subcutaneous	Distal	1.38	0.167
ENSG00000254633	STRA6LP	intron	9	97292675	97293947	Colon_Sigmoid	Overall	-1.36	0.167
ENSG00000179832	MROH1	intron	8	144175137	144175490	Adipose_Visceral_Omentum	Distal	-1.38	0.167
ENSG00000179832	MROH1	intron	8	144175564	144179455	Cells_EBV-transformed_lymphocytes	Distal	-1.38	0.167
ENSG00000143353	LYPLAL1	intron	1	219193251	219210532	Cells_EBV-transformed_lymphocytes	Female	1.47	0.167
ENSG00000197530	MIB2	intron	1	1616614	1623431	Adipose_Subcutaneous	Overall	1.36	0.167
ENSG00000103274	NUBP1	intron	16	10761859	10769047	Cells_EBV-transformed_lymphocytes	Proximal	-1.24	0.167
ENSG00000231160	KLF3-AS1	intron	4	38628102	38630500	Adipose_Subcutaneous	Proximal	-1.38	0.167
ENSG00000171735	CAMTA1	intron	1	6825210	6871757	Adipose_Subcutaneous	Rectal	0.63	0.167
ENSG00000198690	FAN1	intron	15	30905897	30908118	Adipose_Subcutaneous	Rectal	1.38	0.167
ENSG00000104365	IKBKB	intron	8	42306432	42308901	Adipose_Visceral_Omentum	Distal	-0.55	0.167
ENSG00000150527	MIA2	intron	14	39321056	39324269	Adipose_Visceral_Omentum	Female	1.37	0.167
ENSG00000067221	STOML1	intron	15	73984130	73984659	Adipose_Visceral_Omentum	Rectal	-0.07	0.167
		intron	1	93217869	93218503	Cells_EBV-transformed_lymphocytes	Proximal	-1.38	0.167
		intron	11	120862120	120874066	Cells_EBV-transformed_lymphocytes	Rectal	1.38	0.167
ENSG00000031003	FAM13B	intron	5	138018514	138018955	Cells_EBV-transformed_lymphocytes	Distal	1.38	0.167
ENSG00000031003	FAM13B	intron	5	138018514	138021031	Cells_EBV-transformed_lymphocytes	Distal	-1.38	0.167
ENSG00000064313	TAF2	intron	8	119797103	119797662	Adipose_Subcutaneous	Female	-1.38	0.167
ENSG00000069943	PIGB	intron	15	55329854	55333867	Adipose_Visceral_Omentum	Proximal	-1.38	0.167
ENSG00000073060	SCARB1	intron	12	124807927	124810174	Cells_EBV-transformed_lymphocytes	Proximal	1.38	0.167
ENSG00000112936	C7	intron	5	40963792	40964741	Adipose_Subcutaneous	Colon	1.38	0.167
ENSG00000114923	SLC4A3	intron	2	219636450	219636680	Adipose_Visceral_Omentum	Proximal	1.38	0.167
ENSG00000121067	SPOP	intron	17	49668078	49677933	Adipose_Subcutaneous	Male	1.38	0.167
ENSG00000137804	NUSAP1	intron	15	41333050	41342386	Cells_EBV-transformed_lymphocytes	Colon	1.38	0.167
ENSG00000139233	LLPH	intron	12	66129113	66130705	Cells_EBV-transformed_lymphocytes	Rectal	1.38	0.167
ENSG00000141458	NPC1	intron	18	23536876	23538542	Adipose_Visceral_Omentum	Male	-1.38	0.167
ENSG00000147852	VLDLR	intron	9	2650516	2651415	Adipose_Visceral_Omentum	Female	-1.38	0.167
ENSG00000155256	ZFYVE27	intron	10	97757311	97757642	Adipose_Visceral_Omentum	Male	-1.38	0.167
ENSG00000155906	RMND1	intron	6	151433230	151436446	Adipose_Subcutaneous	Overall	-1.38	0.167
ENSG00000175471	MCTP1	intron	5	94912976	94940084	Cells_EBV-transformed_lymphocytes	Female	1.38	0.167
ENSG00000179364	PACS2	intron	14	105384987	105391207	Adipose_Visceral_Omentum	Distal	-1.38	0.167
ENSG00000185745	IFIT1	intron	10	89400003	89402281	Adipose_Visceral_Omentum	Female	-1.38	0.167
ENSG00000196262	PPIA	intron	7	44798814	44799247	Adipose_Subcutaneous	Distal	1.38	0.167
ENSG00000196743	GM2A	intron	5	151259916	151266731	Adipose_Subcutaneous	Distal	1.38	0.167
ENSG00000204356	NELFE	intron	6	31956838	31956941	Adipose_Visceral_Omentum	Proximal	1.38	0.167
ENSG00000225706	PTPRD-AS1	intron	9	8860037	8860782	Adipose_Visceral_Omentum	Proximal	1.38	0.167
ENSG00000144504	ANKMY1	intron	2	240500565	240512802	Adipose_Subcutaneous	Rectal	-0.16	0.167
ENSG00000106105	GARS1	intron	7	30622462	30626234	Adipose_Visceral_Omentum	Female	-0.61	0.167
ENSG00000241058	NSUN6	intron	10	18643640	18648490	Adipose_Subcutaneous	Overall	0.49	0.167
ENSG00000178381	ZFAND2A	intron	7	1157750	1158158	Adipose_Subcutaneous	Male	1.37	0.167
ENSG00000063180	CA11	intron	19	48638144	48638888	Adipose_Visceral_Omentum	Male	-1.37	0.167
ENSG00000124279	FASTKD3	intron	5	7865983	7866646	Adipose_Subcutaneous	Male	-1.38	0.167
ENSG00000072163	LIMS2	intron	2	127657562	127673678	Adipose_Visceral_Omentum	Colon	-0.43	0.167
ENSG00000116991	SIPA1L2	intron	1	232574222	232629869	Colon_Sigmoid	Overall	-0.04	0.167
ENSG00000189223	PAX8-AS1	intron	2	113255549	113263278	Adipose_Subcutaneous	Rectal	1.38	0.167
ENSG00000159322	ADPGK	intron	15	72755654	72760407	Adipose_Visceral_Omentum	Proximal	-0.69	0.167
ENSG00000139531	SUOX	intron	12	56002720	56003618	Adipose_Visceral_Omentum	Rectal	-0.42	0.167
ENSG00000174915	PTDSS2	intron	11	479152	486939	Adipose_Visceral_Omentum	Distal	-1.73	0.167
ENSG00000273061	CDC37L1-DT	intron	9	4679165	4679387	Cells_EBV-transformed_lymphocytes	Rectal	0.99	0.167
ENSG00000163382	NAXE	intron	1	156593555	156593882	Adipose_Visceral_Omentum	Female	0.46	0.167
ENSG00000168778	TCTN2	intron	12	123695297	123696415	Colon_Sigmoid	Overall	1.15	0.167
ENSG00000106460	TMEM106B	intron	7	12224385	12229679	Colon_Transverse	Overall	-1.44	0.167
ENSG00000168395	ING5	intron	2	241723271	241723791	Adipose_Subcutaneous	Colon	-1.38	0.167
		intron	5	67191091	67196552	Cells_EBV-transformed_lymphocytes	Distal	-1.38	0.167
ENSG00000010626	LRRC23	intron	12	6882327	6883704	Whole_Blood	Overall	1.38	0.167
ENSG00000079335	CDC14A	intron	1	100455492	100462651	Adipose_Subcutaneous	Distal	-1.38	0.167
ENSG00000105639	JAK3	intron	19	17835003	17835083	Adipose_Visceral_Omentum	Colon	0	0.167
ENSG00000108854	SMURF2	intron	17	64551704	64554856	Adipose_Subcutaneous	Distal	1.38	0.167
ENSG00000113389	NPR3	intron	5	32783028	32784796	Adipose_Subcutaneous	Male	1.38	0.167
ENSG00000117523	PRRC2C	intron	1	171584526	171587003	Adipose_Subcutaneous	Overall	-1.38	0.167
ENSG00000117523	PRRC2C	intron	1	171584541	171587003	Adipose_Subcutaneous	Overall	1.38	0.167
ENSG00000119661	DNAL1	intron	14	73687385	73689375	Adipose_Visceral_Omentum	Overall	-1.38	0.167
ENSG00000119927	GPAM	intron	10	112154687	112155864	Adipose_Subcutaneous	Male	1.38	0.167
ENSG00000121989	ACVR2A	intron	2	147920344	147926031	Adipose_Subcutaneous	Overall	-1.38	0.167
ENSG00000129467	ADCY4	intron	14	24326342	24329061	Adipose_Subcutaneous	Colon	-1.38	0.167
ENSG00000131584	ACAP3	intron	1	1295934	1296015	Cells_EBV-transformed_lymphocytes	Rectal	-1.38	0.167
ENSG00000147576	ADHFE1	intron	8	66432575	66439236	Adipose_Subcutaneous	Male	-1.38	0.167
ENSG00000154783	FGD5	intron	3	14924138	14932577	Adipose_Subcutaneous	Rectal	1.38	0.167
ENSG00000167210	LOXHD1	intron	18	46521282	46522101	Adipose_Visceral_Omentum	Male	1.38	0.167
ENSG00000178295	GEN1	intron	2	17766689	17768738	Adipose_Subcutaneous	Rectal	-1.38	0.167
ENSG00000188554	NBR1	intron	17	43177998	43179394	Cells_EBV-transformed_lymphocytes	Colon	1.38	0.167
ENSG00000198131	ZNF544	intron	19	58279147	58285717	Adipose_Subcutaneous	Proximal	-1.38	0.167
ENSG00000204764	RANBP17	intron	5	170911134	170914167	Adipose_Subcutaneous	Overall	-1.38	0.167
ENSG00000227053	MUC12-AS1	intron	7	101015267	101017415	Cells_EBV-transformed_lymphocytes	Colon	-1.38	0.167
ENSG00000240370	RPL13P5	intron	12	6882327	6883704	Whole_Blood	Overall	1.38	0.167
ENSG00000278129	ZNF8	intron	19	58279147	58285717	Adipose_Subcutaneous	Proximal	-1.38	0.167
ENSG00000123200	ZC3H13	intron	13	46045516	46051932	Adipose_Visceral_Omentum	Male	-1.49	0.167
ENSG00000167595	PROSER3	intron	19	35765176	35766768	Adipose_Subcutaneous	Male	-1.37	0.167
ENSG00000170485	NPAS2	intron	2	100977799	100982231	Adipose_Visceral_Omentum	Female	-1.37	0.167
ENSG00000183018	SPNS2	intron	17	4536174	4536900	Adipose_Visceral_Omentum	Overall	1.38	0.167
ENSG00000064687	ABCA7	intron	19	1063899	1064161	Adipose_Visceral_Omentum	Female	0.89	0.167
ENSG00000133961	NUMB	intron	14	73410068	73458493	Adipose_Subcutaneous	Rectal	-0.07	0.167
ENSG00000100105	PATZ1	intron	22	31335863	31342897	Adipose_Subcutaneous	Proximal	-1.38	0.167
ENSG00000112308	C6orf62	intron	6	24716324	24718540	Adipose_Visceral_Omentum	Rectal	1.02	0.167
ENSG00000198039	ZNF273	intron	7	64903419	64917030	Cells_EBV-transformed_lymphocytes	Colon	-1.21	0.167
ENSG00000135046	ANXA1	intron	9	73154581	73158522	Adipose_Subcutaneous	Overall	-0.02	0.167
ENSG00000105643	ARRDC2	intron	19	18001573	18007421	Adipose_Visceral_Omentum	Male	1.38	0.167
ENSG00000197912	SPG7	intron	16	89532636	89544648	Adipose_Subcutaneous	Distal	-0.13	0.167
ENSG00000099331	MYO9B	intron	19	17209709	17210715	Adipose_Subcutaneous	Proximal	0.23	0.167
ENSG00000265491	RNF115	intron	1	145788802	145788908	Colon_Transverse	Overall	-1.38	0.167
ENSG00000173039	RELA	intron	11	65655935	65658287	Adipose_Visceral_Omentum	Colon	-1.38	0.167
ENSG00000067064	IDI1	intron	10	1054245	1056309	Adipose_Visceral_Omentum	Male	-1.38	0.167
ENSG00000100376	FAM118A	intron	22	45322215	45322371	Cells_EBV-transformed_lymphocytes	Rectal	0.51	0.167
ENSG00000243554	CCZ1P1	intron	7	97937160	97972135	Adipose_Visceral_Omentum	Rectal	1.38	0.167
ENSG00000162929	SANBR	intron	2	61145196	61159318	Adipose_Visceral_Omentum	Overall	-1.38	0.167
ENSG00000237651	C2orf74	intron	2	61145196	61159318	Adipose_Visceral_Omentum	Overall	-1.38	0.167
ENSG00000204120	GIGYF2	intron	2	232787329	232790698	Adipose_Visceral_Omentum	Rectal	0	0.167
ENSG00000204120	GIGYF2	intron	2	232787329	232790716	Adipose_Visceral_Omentum	Rectal	1.38	0.167
ENSG00000014164	ZC3H3	intron	8	143475585	143507746	Adipose_Subcutaneous	Rectal	1.37	0.167
ENSG00000161618	ALDH16A1	intron	19	49462036	49462570	Adipose_Visceral_Omentum	Distal	-0.39	0.167
ENSG00000175061	SNHG29	intron	17	16439414	16439528	Adipose_Subcutaneous	Overall	-1.45	0.167
		intron	11	113841765	113852501	Cells_EBV-transformed_lymphocytes	Overall	-1.38	0.167
		intron	5	137814597	137858428	Cells_EBV-transformed_lymphocytes	Overall	1.38	0.167
		intron	5	150392790	150393423	Cells_EBV-transformed_lymphocytes	Colon	-1.38	0.167
ENSG00000006576	PHTF2	intron	7	77942786	77949678	Adipose_Subcutaneous	Male	1.38	0.167
ENSG00000064999	ANKS1A	intron	6	35054165	35060147	Cells_EBV-transformed_lymphocytes	Proximal	1.38	0.167
ENSG00000070814	TCOF1	intron	5	150392790	150393372	Adipose_Subcutaneous	Colon	1.38	0.167
ENSG00000078140	UBE2K	intron	4	39737513	39745752	Adipose_Visceral_Omentum	Proximal	0.46	0.167
ENSG00000090615	GOLGA3	intron	12	132780914	132782296	Adipose_Visceral_Omentum	Male	1.38	0.167
ENSG00000090615	GOLGA3	intron	12	132780914	132784164	Cells_EBV-transformed_lymphocytes	Male	-1.38	0.167
ENSG00000105792	CFAP69	intron	7	90306085	90307768	Adipose_Subcutaneous	Male	-1.38	0.167
ENSG00000119943	PYROXD2	intron	10	98383910	98384947	Adipose_Visceral_Omentum	Colon	-1.38	0.167
ENSG00000125733	TRIP10	intron	19	6741125	6742967	Adipose_Subcutaneous	Overall	1.38	0.167
ENSG00000130803	ZNF317	intron	19	9157394	9158826	Adipose_Visceral_Omentum	Proximal	1.38	0.167
ENSG00000132963	POMP	intron	13	28659187	28662410	Adipose_Visceral_Omentum	Colon	1.38	0.167
ENSG00000132963	POMP	intron	13	28659919	28662410	Adipose_Visceral_Omentum	Colon	-1.38	0.167
ENSG00000133083	DCLK1	intron	13	36126156	36131770	Adipose_Subcutaneous	Female	-1.38	0.167
ENSG00000134996	OSTF1	intron	9	75117550	75127569	Cells_EBV-transformed_lymphocytes	Proximal	1.38	0.167
ENSG00000141034	GID4	intron	17	18058969	18065180	Cells_EBV-transformed_lymphocytes	Male	1.38	0.167
ENSG00000144354	CDCA7	intron	2	173358837	173363226	Cells_EBV-transformed_lymphocytes	Male	-1.38	0.167
ENSG00000145757	SPATA9	intron	5	95664048	95698588	Adipose_Subcutaneous	Female	1.38	0.167
ENSG00000147789	ZNF7	intron	8	144827609	144829043	Adipose_Visceral_Omentum	Proximal	-1.38	0.167
ENSG00000170222	ADPRM	intron	17	10706550	10710834	Adipose_Visceral_Omentum	Proximal	1.38	0.167
ENSG00000183160	TMEM119	intron	12	108592397	108594337	Adipose_Subcutaneous	Colon	1.38	0.167
ENSG00000183160	TMEM119	intron	12	108592397	108597970	Adipose_Visceral_Omentum	Colon	-1.38	0.167
ENSG00000187609	EXD3	intron	9	137351528	137352620	Adipose_Visceral_Omentum	Female	-1.38	0.167
ENSG00000242338	BMS1P4	intron	10	73722577	73725961	Adipose_Subcutaneous	Distal	0.46	0.167
ENSG00000278845	MRPL45	intron	17	38299468	38306533	Adipose_Visceral_Omentum	Female	1.38	0.167
ENSG00000138035	PNPT1	intron	2	55656220	55656305	Whole_Blood	Overall	0.47	0.167
ENSG00000003402	CFLAR	intron	2	201149835	201160432	Adipose_Subcutaneous	Female	-1.38	0.167
ENSG00000196655	TRAPPC4	intron	11	119019424	119020150	Adipose_Visceral_Omentum	Female	-1.38	0.167
ENSG00000087157	PGS1	intron	17	78415027	78419546	Colon_Transverse	Overall	-0.46	0.167
ENSG00000185359	HGS	intron	17	81701131	81701244	Adipose_Subcutaneous	Colon	-1.42	0.167
ENSG00000178078	STAP2	intron	19	4324197	4325216	Cells_EBV-transformed_lymphocytes	Proximal	1.38	0.167
ENSG00000108443	RPS6KB1	intron	17	59936541	59940836	Adipose_Visceral_Omentum	Female	0.12	0.167
ENSG00000166669	ATF7IP2	intron	16	10473989	10480879	Adipose_Subcutaneous	Rectal	-1.38	0.167
ENSG00000122481	RWDD3	intron	1	95239909	95244211	Cells_EBV-transformed_lymphocytes	Rectal	-1.66	0.167
ENSG00000141258	SGSM2	intron	17	2363599	2363980	Adipose_Visceral_Omentum	Male	1.11	0.167
ENSG00000135976	ANKRD36	intron	2	97207839	97207934	Adipose_Subcutaneous	Rectal	-1.38	0.167
ENSG00000178764	ZHX2	intron	8	122873594	122951292	Cells_EBV-transformed_lymphocytes	Rectal	1.76	0.167
ENSG00000166839	ANKDD1A	intron	15	64917514	64921921	Adipose_Visceral_Omentum	Distal	-0.8	0.167
ENSG00000241839	PLEKHO2	intron	15	64917514	64921921	Adipose_Visceral_Omentum	Distal	-0.8	0.167
		intron	2	172559257	172562220	Cells_EBV-transformed_lymphocytes	Distal	1.38	0.167
ENSG00000002549	LAP3	intron	4	17588977	17595410	Adipose_Visceral_Omentum	Colon	-1.38	0.167
ENSG00000085982	USP40	intron	2	233551519	233554380	Adipose_Subcutaneous	Rectal	1.38	0.167
ENSG00000086062	B4GALT1	intron	9	33113878	33115991	Adipose_Subcutaneous	Rectal	1.38	0.167
ENSG00000086062	B4GALT1	intron	9	33113878	33120419	Adipose_Visceral_Omentum	Rectal	1.38	0.167
ENSG00000105186	ANKRD27	intron	19	32607832	32615658	Adipose_Subcutaneous	Overall	1.38	0.167
ENSG00000120341	SEC16B	intron	1	177933312	177933484	Adipose_Visceral_Omentum	Male	-1.38	0.167
ENSG00000120341	SEC16B	intron	1	177933636	177936298	Adipose_Visceral_Omentum	Male	1.38	0.167
ENSG00000120616	EPC1	intron	10	32274038	32284698	Adipose_Subcutaneous	Proximal	-0.46	0.167
ENSG00000123243	ITIH5	intron	10	7625982	7637228	Adipose_Subcutaneous	Female	1.38	0.167
ENSG00000131127	ZNF141	intron	4	344430	358208	Cells_EBV-transformed_lymphocytes	Male	-1.38	0.167
ENSG00000132478	UNK	intron	17	75816912	75817326	Adipose_Visceral_Omentum	Proximal	1.38	0.167
ENSG00000141562	NARF	intron	17	82478918	82479938	Adipose_Subcutaneous	Distal	1.38	0.167
ENSG00000142949	PTPRF	intron	1	43592601	43597748	Adipose_Subcutaneous	Rectal	-1.38	0.167
ENSG00000142949	PTPRF	intron	1	43592601	43598720	Adipose_Visceral_Omentum	Rectal	1.38	0.167
ENSG00000152256	PDK1	intron	2	172558849	172562220	Adipose_Subcutaneous	Distal	-1.38	0.167
ENSG00000155893	PXYLP1	intron	3	141260254	141278342	Adipose_Subcutaneous	Overall	1.38	0.167
ENSG00000163939	PBRM1	intron	3	52642045	52643248	Adipose_Visceral_Omentum	Distal	0	0.167
ENSG00000166167	BTRC	intron	10	101354228	101430345	Adipose_Visceral_Omentum	Overall	-0.83	0.167
ENSG00000168778	TCTN2	intron	12	123707073	123707604	Adipose_Subcutaneous	Overall	-1.38	0.167
ENSG00000185344	ATP6V0A2	intron	12	123707073	123707604	Adipose_Subcutaneous	Overall	-1.38	0.167
ENSG00000221914	PPP2R2A	intron	8	26338987	26354468	Adipose_Visceral_Omentum	Proximal	1.38	0.167
ENSG00000243406	MRPS31P5	intron	13	52170056	52171158	Adipose_Subcutaneous	Female	-1.38	0.167
ENSG00000261373	VPS9D1-AS1	intron	16	89716637	89717344	Cells_EBV-transformed_lymphocytes	Male	-1.38	0.167
ENSG00000261373	VPS9D1-AS1	intron	16	89716904	89717344	Cells_EBV-transformed_lymphocytes	Male	-1.38	0.167
ENSG00000077157	PPP1R12B	intron	1	202442572	202448989	Cells_EBV-transformed_lymphocytes	Female	-1.39	0.167
ENSG00000184979	USP18	intron	22	18161935	18167255	Cells_EBV-transformed_lymphocytes	Female	1.38	0.167
ENSG00000106105	GARS1	intron	7	30622462	30626234	Adipose_Visceral_Omentum	Distal	-0.73	0.167
ENSG00000236830	CBR3-AS1	intron	21	36133074	36135300	Colon_Transverse	Overall	0.86	0.167
ENSG00000118473	SGIP1	intron	1	66689275	66690190	Adipose_Visceral_Omentum	Rectal	-0.79	0.167
ENSG00000133627	ACTR3B	intron	7	152825122	152842484	Adipose_Visceral_Omentum	Overall	1.38	0.167
ENSG00000158545	ZC3H18	intron	16	88586684	88587542	Cells_EBV-transformed_lymphocytes	Colon	0.18	0.167
ENSG00000180011	PTGR3	intron	18	75202340	75208420	Adipose_Visceral_Omentum	Distal	-1.08	0.167
ENSG00000100726	TELO2	intron	16	1493605	1494246	Adipose_Subcutaneous	Male	1.37	0.167
ENSG00000155906	RMND1	intron	6	151417399	151418533	Adipose_Subcutaneous	Rectal	1.38	0.167
		intron	17	39868406	39870694	Cells_EBV-transformed_lymphocytes	Proximal	-1.38	0.167
		intron	19	48246381	48249523	Cells_EBV-transformed_lymphocytes	Colon	-1.38	0.167
		intron	2	214729008	214730235	Cells_EBV-transformed_lymphocytes	Female	-1.38	0.167
		intron	2	214729008	214730411	Cells_EBV-transformed_lymphocytes	Female	1.38	0.167
ENSG00000025770	NCAPH2	intron	22	50518052	50518128	Cells_EBV-transformed_lymphocytes	Proximal	1.38	0.167
ENSG00000025770	NCAPH2	intron	22	50518052	50518133	Adipose_Visceral_Omentum	Proximal	-1.38	0.167
ENSG00000025770	NCAPH2	intron	22	50518278	50518649	Adipose_Visceral_Omentum	Proximal	-1.38	0.167
ENSG00000025770	NCAPH2	intron	22	50518278	50519190	Adipose_Visceral_Omentum	Proximal	1.38	0.167
ENSG00000025770	NCAPH2	intron	22	50518732	50519190	Adipose_Visceral_Omentum	Proximal	-1.38	0.167
ENSG00000031003	FAM13B	intron	5	137985389	137987461	Adipose_Subcutaneous	Male	0.46	0.167
ENSG00000054983	GALC	intron	14	87941558	87947728	Adipose_Subcutaneous	Male	-1.38	0.167
ENSG00000114200	BCHE	intron	3	165786311	165829517	Adipose_Visceral_Omentum	Overall	-1.38	0.167
ENSG00000114200	BCHE	intron	3	165786311	165837314	Adipose_Visceral_Omentum	Overall	-0.46	0.167
ENSG00000114956	DGUOK	intron	2	73927052	73957125	Whole_Blood	Overall	1.38	0.167
ENSG00000120451	SNX19	intron	11	130906721	130907953	Adipose_Visceral_Omentum	Colon	1.38	0.167
ENSG00000124831	LRRFIP1	intron	2	237758821	237760064	Adipose_Visceral_Omentum	Distal	0	0.167
ENSG00000133657	ATP13A3	intron	3	194462236	194485794	Adipose_Subcutaneous	Distal	1.38	0.167
ENSG00000135930	EIF4E2	intron	2	232574341	232580904	Adipose_Visceral_Omentum	Male	1.38	0.167
ENSG00000136536	MARCHF7	intron	2	159712606	159729009	Adipose_Visceral_Omentum	Female	-1.38	0.167
ENSG00000138594	TMOD3	intron	15	51931133	51934250	Adipose_Subcutaneous	Distal	-1.38	0.167
ENSG00000145348	TBCK	intron	4	106236808	106242470	Adipose_Subcutaneous	Colon	1.38	0.167
ENSG00000166165	CKB	intron	14	103520311	103521263	Adipose_Subcutaneous	Colon	-1.38	0.167
ENSG00000166165	CKB	intron	14	103520592	103521263	Adipose_Subcutaneous	Colon	1.38	0.167
ENSG00000171055	FEZ2	intron	2	36552168	36555683	Cells_EBV-transformed_lymphocytes	Distal	-1.38	0.167
ENSG00000172732	MUS81	intron	11	65863502	65863600	Cells_EBV-transformed_lymphocytes	Overall	1.38	0.167
ENSG00000172732	MUS81	intron	11	65863657	65863804	Colon_Sigmoid	Overall	-1.38	0.167
ENSG00000179134	SAMD4B	intron	19	39355150	39356689	Adipose_Visceral_Omentum	Rectal	1.38	0.167
ENSG00000148814	LRRC27	intron	10	132333734	132337565	Cells_EBV-transformed_lymphocytes	Male	1.21	0.167
ENSG00000130731	METTL26	intron	16	635340	636094	Adipose_Visceral_Omentum	Male	-0.79	0.167
ENSG00000245958	SEPTIN7P14	intron	4	119547728	119550379	Adipose_Subcutaneous	Male	1.38	0.167
ENSG00000149115	TNKS1BP1	intron	11	57310556	57311238	Adipose_Visceral_Omentum	Female	1.32	0.167
ENSG00000149115	TNKS1BP1	intron	11	57310556	57312534	Cells_EBV-transformed_lymphocytes	Female	-1.43	0.167
ENSG00000028310	BRD9	intron	5	865581	868607	Adipose_Subcutaneous	Rectal	0.6	0.167
ENSG00000105339	DENND3	intron	8	141173741	141175200	Cells_EBV-transformed_lymphocytes	Colon	-1.38	0.167
ENSG00000196456	ZNF775	intron	7	150369868	150371228	Adipose_Visceral_Omentum	Male	0.51	0.167
ENSG00000214022	REPIN1	intron	7	150369868	150371228	Adipose_Visceral_Omentum	Male	0.51	0.167
ENSG00000204592	HLA-E	intron	6	30007593	30491137	Cells_EBV-transformed_lymphocytes	Distal	1.82	0.167
ENSG00000103199	ZNF500	intron	16	4762756	4765565	Adipose_Subcutaneous	Colon	1.38	0.167
ENSG00000112697	TMEM30A	intron	6	75265338	75284402	Cells_EBV-transformed_lymphocytes	Male	1.37	0.167
ENSG00000129518	EAPP	intron	14	34524807	34529358	Adipose_Visceral_Omentum	Distal	0	0.167
ENSG00000198860	TSEN15	intron	1	184054863	184070616	Adipose_Subcutaneous	Male	-1.77	0.167
ENSG00000161298	ZNF382	intron	19	36573555	36574821	Adipose_Subcutaneous	Female	1.78	0.167
ENSG00000233527	ZNF529-AS1	intron	19	36573555	36574821	Adipose_Subcutaneous	Female	1.78	0.167
ENSG00000135838	NPL	intron	1	182794439	182795730	Adipose_Visceral_Omentum	Male	1.38	0.167
ENSG00000124074	ENKD1	intron	16	67664062	67666071	Cells_EBV-transformed_lymphocytes	Male	1.09	0.167
ENSG00000101161	PRPF6	intron	20	63981734	63983047	Cells_EBV-transformed_lymphocytes	Distal	-1.38	0.167
ENSG00000123739	PLA2G12A	intron	4	109717713	109718683	Cells_EBV-transformed_lymphocytes	Male	-0.71	0.167
ENSG00000123739	PLA2G12A	intron	4	109717713	109729602	Cells_EBV-transformed_lymphocytes	Male	0.71	0.167
ENSG00000205403	CFI	intron	4	109717713	109718683	Cells_EBV-transformed_lymphocytes	Male	-0.71	0.167
ENSG00000205403	CFI	intron	4	109717713	109729602	Cells_EBV-transformed_lymphocytes	Male	0.71	0.167
ENSG00000125755	SYMPK	intron	19	45862027	45863058	Cells_EBV-transformed_lymphocytes	Overall	-1.29	0.167
ENSG00000144580	CNOT9	intron	2	218580740	218582971	Adipose_Visceral_Omentum	Female	-1.37	0.167
ENSG00000180190	TDRP	intron	8	491670	492459	Adipose_Visceral_Omentum	Female	0.42	0.167
		intron	19	57435667	57443291	Cells_EBV-transformed_lymphocytes	Colon	1.38	0.167
ENSG00000103194	USP10	intron	16	84733503	84740309	Adipose_Subcutaneous	Distal	-1.38	0.167
ENSG00000103194	USP10	intron	16	84733503	84744633	Adipose_Visceral_Omentum	Distal	1.38	0.167
ENSG00000103707	MTFMT	intron	15	65027040	65029405	Adipose_Visceral_Omentum	Female	-1.38	0.167
ENSG00000107611	CUBN	intron	10	16888566	16890371	Adipose_Visceral_Omentum	Male	-1.38	0.167
ENSG00000112214	FHL5	intron	6	96604924	96605902	Adipose_Visceral_Omentum	Proximal	1.38	0.167
ENSG00000113194	FAF2	intron	5	176489027	176492194	Adipose_Subcutaneous	Proximal	1.38	0.167
ENSG00000117425	PTCH2	intron	1	44823385	44826250	Adipose_Visceral_Omentum	Male	1.38	0.167
ENSG00000118579	MED28	intron	4	17623794	17625656	Adipose_Subcutaneous	Male	-1.38	0.167
ENSG00000125520	SLC2A4RG	intron	20	63741479	63742130	Cells_EBV-transformed_lymphocytes	Rectal	1.38	0.167
ENSG00000132600	PRMT7	intron	16	68316074	68321426	Adipose_Subcutaneous	Female	-1.38	0.167
ENSG00000135317	SNX14	intron	6	85567577	85572137	Adipose_Subcutaneous	Rectal	-1.38	0.167
ENSG00000144589	STK11IP	intron	2	219598180	219601235	Adipose_Subcutaneous	Colon	1.38	0.167
ENSG00000166140	ZFYVE19	intron	15	40809458	40809852	Adipose_Subcutaneous	Overall	-0.83	0.167
ENSG00000173715	C11orf80	intron	11	66816199	66821643	Adipose_Subcutaneous	Colon	1.38	0.167
ENSG00000177096	PHETA2	intron	22	42074341	42075571	Adipose_Subcutaneous	Proximal	1.38	0.167
ENSG00000186230	ZNF749	intron	19	57435593	57441885	Cells_EBV-transformed_lymphocytes	Colon	1.38	0.167
ENSG00000186230	ZNF749	intron	19	57435667	57438102	Adipose_Visceral_Omentum	Colon	-1.38	0.167
ENSG00000215190	LINC00680	intron	6	57959111	57961152	Adipose_Subcutaneous	Female	-1.38	0.167
ENSG00000159884	CCDC107	intron	9	35658727	35660401	Whole_Blood	Overall	0.67	0.167
ENSG00000127948	POR	intron	7	75983636	75983738	Adipose_Visceral_Omentum	Male	-1.38	0.167
ENSG00000160803	UBQLN4	intron	1	156044223	156048501	Adipose_Subcutaneous	Rectal	-0.78	0.167
ENSG00000198742	SMURF1	intron	7	99033112	99035515	Adipose_Visceral_Omentum	Male	-1.2	0.167
		intron	1	161581549	161583090	Cells_EBV-transformed_lymphocytes	Female	1.38	0.167
ENSG00000139428	MMAB	intron	12	109568863	109573347	Adipose_Visceral_Omentum	Distal	1.38	0.167
ENSG00000182670	TTC3	intron	21	37073364	37108392	Cells_EBV-transformed_lymphocytes	Distal	-1.73	0.167
ENSG00000113456	RAD1	intron	5	34913578	34914695	Adipose_Visceral_Omentum	Female	-1.38	0.167
ENSG00000112559	MDFI	intron	6	41638375	41638739	Adipose_Visceral_Omentum	Overall	-1.38	0.167
ENSG00000085733	CTTN	intron	11	70409960	70414542	Cells_EBV-transformed_lymphocytes	Distal	1.6	0.167
ENSG00000140564	FURIN	intron	15	90880115	90880691	Adipose_Visceral_Omentum	Overall	0.69	0.167
ENSG00000140262	TCF12	intron	15	57282598	57296955	Colon_Sigmoid	Overall	0.05	0.167
ENSG00000138735	PDE5A	intron	4	119520342	119520935	Adipose_Subcutaneous	Male	1.38	0.167
ENSG00000154001	PPP2R5E	intron	14	63539692	63542779	Adipose_Subcutaneous	Distal	1.67	0.167
ENSG00000085760	MTIF2	intron	2	55263865	55266381	Adipose_Subcutaneous	Proximal	1.16	0.167
ENSG00000041357	PSMA4	intron	15	78542645	78544190	Cells_EBV-transformed_lymphocytes	Female	-1.38	0.167
ENSG00000049323	LTBP1	intron	2	33263392	33274965	Adipose_Visceral_Omentum	Rectal	1.38	0.167
ENSG00000106025	TSPAN12	intron	7	120810570	120814005	Adipose_Subcutaneous	Colon	-1.38	0.167
ENSG00000135269	TES	intron	7	116234619	116249020	Adipose_Subcutaneous	Colon	-1.38	0.167
ENSG00000163389	POGLUT1	intron	3	119488987	119490551	Adipose_Visceral_Omentum	Female	-1.38	0.167
		intron	1	181034074	181050011	Cells_EBV-transformed_lymphocytes	Male	-1.38	0.167
		intron	8	141420996	141421388	Cells_EBV-transformed_lymphocytes	Male	1.38	0.167
ENSG00000041357	PSMA4	intron	15	78542219	78542483	Adipose_Subcutaneous	Female	1.38	0.167
ENSG00000041357	PSMA4	intron	15	78542219	78544190	Adipose_Visceral_Omentum	Female	1.38	0.167
ENSG00000065882	TBC1D1	intron	4	38103157	38118033	Adipose_Visceral_Omentum	Female	-1.38	0.167
ENSG00000090661	CERS4	intron	19	8210862	8254499	Adipose_Subcutaneous	Male	-1.38	0.167
ENSG00000109089	CDR2L	intron	17	75002228	75003183	Adipose_Subcutaneous	Distal	1.38	0.167
ENSG00000116604	MEF2D	intron	1	156469020	156475108	Adipose_Visceral_Omentum	Proximal	-1.38	0.167
ENSG00000121749	TBC1D15	intron	12	71917797	71918451	Colon_Sigmoid	Overall	-1.38	0.167
ENSG00000125637	PSD4	intron	2	113196307	113197564	Cells_EBV-transformed_lymphocytes	Colon	1.38	0.167
ENSG00000125637	PSD4	intron	2	113196493	113197564	Cells_EBV-transformed_lymphocytes	Colon	-1.38	0.167
ENSG00000135838	NPL	intron	1	182795840	182803698	Adipose_Subcutaneous	Male	1.38	0.167
ENSG00000135913	USP37	intron	2	218558677	218560820	Cells_EBV-transformed_lymphocytes	Rectal	-1.38	0.167
ENSG00000136878	USP20	intron	9	129874756	129874829	Cells_EBV-transformed_lymphocytes	Colon	1.38	0.167
ENSG00000139220	PPFIA2	intron	12	81259660	81263231	Adipose_Subcutaneous	Colon	1.38	0.167
ENSG00000142599	RERE	intron	1	8355599	8356100	Adipose_Subcutaneous	Rectal	1.38	0.167
ENSG00000145293	ENOPH1	intron	4	82448021	82451043	Adipose_Visceral_Omentum	Male	0.46	0.167
ENSG00000151338	MIPOL1	intron	14	37422949	37499908	Adipose_Subcutaneous	Rectal	1.38	0.167
ENSG00000155016	CYP2U1	intron	4	107945605	107947376	Adipose_Visceral_Omentum	Colon	0.46	0.167
ENSG00000164944	VIRMA	intron	8	94510652	94511185	Adipose_Subcutaneous	Male	0	0.167
ENSG00000167862	MRPL58	intron	17	75002228	75003183	Adipose_Subcutaneous	Distal	1.38	0.167
ENSG00000172890	NADSYN1	intron	11	71475622	71475896	Whole_Blood	Overall	1.38	0.167
ENSG00000173715	C11orf80	intron	11	66801102	66803995	Adipose_Subcutaneous	Overall	-0.46	0.167
ENSG00000173715	C11orf80	intron	11	66801102	66803998	Adipose_Visceral_Omentum	Overall	-0.46	0.167
ENSG00000182670	TTC3	intron	21	37157214	37158131	Adipose_Visceral_Omentum	Male	-1.38	0.167
ENSG00000182670	TTC3	intron	21	37157214	37159699	Adipose_Subcutaneous	Male	-1.38	0.167
ENSG00000204351	SKIC2	intron	6	31961675	31961909	Colon_Sigmoid	Overall	-1.38	0.167
ENSG00000204498	NFKBIL1	intron	6	31547751	31548163	Adipose_Visceral_Omentum	Proximal	1.38	0.167
ENSG00000269113	TRABD2B	intron	1	47794760	47801473	Adipose_Subcutaneous	Distal	-1.38	0.167
ENSG00000170873	MTSS1	intron	8	124556405	124557681	Adipose_Subcutaneous	Colon	1.51	0.167
ENSG00000083097	DOP1A	intron	6	83158622	83159796	Adipose_Visceral_Omentum	Proximal	-0.37	0.167
ENSG00000134697	GNL2	intron	1	37582936	37583867	Adipose_Subcutaneous	Male	-0.5	0.167
ENSG00000128694	OSGEPL1	intron	2	189748081	189750550	Cells_EBV-transformed_lymphocytes	Rectal	-1.44	0.167
ENSG00000231389	HLA-DPA1	intron	6	33069886	33071620	Adipose_Visceral_Omentum	Colon	-1.65	0.167
ENSG00000107937	GTPBP4	intron	10	1005907	1007018	Cells_EBV-transformed_lymphocytes	Rectal	0.06	0.167
ENSG00000127419	TMEM175	intron	4	948615	950424	Adipose_Subcutaneous	Rectal	1.37	0.167
ENSG00000131055	COX4I2	intron	20	31637962	31639018	Colon_Transverse	Overall	-1.38	0.167
ENSG00000198039	ZNF273	intron	7	64917118	64917581	Adipose_Subcutaneous	Overall	1.05	0.167
ENSG00000128298	BAIAP2L2	intron	22	38085732	38086242	Adipose_Subcutaneous	Colon	0.51	0.167
ENSG00000183621	ZNF438	intron	10	30877065	30908933	Adipose_Subcutaneous	Rectal	-1.38	0.167
ENSG00000069329	VPS35	intron	16	46663162	46668930	Adipose_Visceral_Omentum	Male	1.38	0.167
ENSG00000142303	ADAMTS10	intron	19	8605358	8610644	Adipose_Subcutaneous	Rectal	-1.25	0.167
ENSG00000143252	SDHC	intron	1	161339588	161340594	Adipose_Subcutaneous	Distal	1.38	0.167
ENSG00000244486	SCARF2	intron	22	20429340	20429536	Adipose_Subcutaneous	Distal	1.38	0.167
ENSG00000100564	PIGH	intron	14	67593952	67600024	Whole_Blood	Overall	-0.42	0.167
ENSG00000106560	GIMAP2	intron	7	150687087	150692315	Cells_EBV-transformed_lymphocytes	Rectal	0.98	0.167
ENSG00000213203	GIMAP1	intron	7	150687087	150692315	Cells_EBV-transformed_lymphocytes	Rectal	0.98	0.167
ENSG00000179632	MAF1	intron	8	144104858	144105640	Cells_EBV-transformed_lymphocytes	Proximal	1.38	0.167
ENSG00000179632	MAF1	intron	8	144105149	144105640	Cells_EBV-transformed_lymphocytes	Proximal	-1.38	0.167
ENSG00000185000	DGAT1	intron	8	144319068	144321321	Colon_Sigmoid	Overall	1.38	0.167
ENSG00000204316	MRPL38	intron	17	75901273	75901712	Adipose_Subcutaneous	Rectal	-1.29	0.167
ENSG00000008710	PKD1	intron	16	2106024	2106091	Adipose_Visceral_Omentum	Rectal	-1.12	0.167
ENSG00000119943	PYROXD2	intron	10	98388508	98390598	Adipose_Subcutaneous	Proximal	1.38	0.167
ENSG00000178188	SH2B1	intron	16	28865624	28866012	Cells_EBV-transformed_lymphocytes	Colon	1.38	0.167
ENSG00000163531	NFASC	intron	1	204982020	204987418	Adipose_Subcutaneous	Distal	-0.84	0.167
		intron	1	113757755	113757992	Cells_EBV-transformed_lymphocytes	Male	1.38	0.167
		intron	1	113757755	113758659	Cells_EBV-transformed_lymphocytes	Male	-1.38	0.167
		intron	9	89396835	89399276	Cells_EBV-transformed_lymphocytes	Female	-1.38	0.167
ENSG00000055332	EIF2AK2	intron	2	37120139	37122506	Adipose_Visceral_Omentum	Colon	-1.38	0.167
ENSG00000111424	VDR	intron	12	47879115	47904955	Cells_EBV-transformed_lymphocytes	Proximal	1.38	0.167
ENSG00000114744	COMMD2	intron	3	149750851	149751323	Cells_EBV-transformed_lymphocytes	Rectal	-1.38	0.167
ENSG00000130475	FCHO1	intron	19	17781343	17781452	Adipose_Subcutaneous	Female	1.38	0.167
ENSG00000146416	AIG1	intron	6	143284225	143333282	Cells_EBV-transformed_lymphocytes	Colon	1.38	0.167
ENSG00000152527	PLEKHH2	intron	2	43700608	43703981	Adipose_Subcutaneous	Rectal	-1.38	0.167
ENSG00000169255	B3GALNT1	intron	3	161101233	161103113	Adipose_Subcutaneous	Rectal	-1.38	0.167
ENSG00000173200	PARP15	intron	3	122577853	122605936	Adipose_Subcutaneous	Rectal	-1.38	0.167
ENSG00000174132	FAM174A	intron	5	100535964	100562054	Adipose_Subcutaneous	Distal	-1.38	0.167
ENSG00000198355	PIM3	intron	22	49962865	49962940	Adipose_Subcutaneous	Rectal	1.38	0.167
ENSG00000198355	PIM3	intron	22	49962865	49962985	Adipose_Subcutaneous	Rectal	-1.38	0.167
ENSG00000275052	PPP4R3B	intron	2	55599039	55603978	Adipose_Visceral_Omentum	Colon	1.38	0.167
ENSG00000172785	ZNG1A	intron	9	162469	163978	Cells_EBV-transformed_lymphocytes	Female	1.38	0.167
ENSG00000091592	NLRP1	intron	17	5532984	5533304	Adipose_Visceral_Omentum	Proximal	-1.38	0.167
ENSG00000096093	EFHC1	intron	6	52488675	52490140	Adipose_Subcutaneous	Overall	-1.04	0.167
ENSG00000182173	TSEN54	intron	17	75522333	75523275	Cells_EBV-transformed_lymphocytes	Female	1.82	0.167
ENSG00000183527	PSMG1	intron	21	39180436	39183252	Adipose_Visceral_Omentum	Male	-1.38	0.167
ENSG00000055332	EIF2AK2	intron	2	37148939	37156908	Adipose_Visceral_Omentum	Proximal	-0.05	0.167
ENSG00000177595	PIDD1	intron	11	800244	800333	Adipose_Visceral_Omentum	Overall	-1.55	0.167
ENSG00000177595	PIDD1	intron	11	800244	800384	Colon_Sigmoid	Overall	1.66	0.167
ENSG00000135835	KIAA1614	intron	1	180936670	180938555	Adipose_Subcutaneous	Proximal	1.38	0.167
ENSG00000186417	GLDN	intron	15	51394981	51397470	Adipose_Subcutaneous	Female	1.1	0.167
ENSG00000112739	PRPF4B	intron	6	4052873	4056321	Adipose_Visceral_Omentum	Distal	-1.38	0.167
ENSG00000075413	MARK3	intron	14	103491107	103491777	Adipose_Visceral_Omentum	Rectal	1.38	0.167
ENSG00000274020	LINC01138	intron	1	148435354	148459602	Adipose_Subcutaneous	Colon	1.11	0.167
ENSG00000134255	CEPT1	intron	1	111148053	111159380	Adipose_Subcutaneous	Proximal	-1.37	0.167
ENSG00000115414	FN1	intron	2	215379317	215380811	Adipose_Subcutaneous	Female	0.98	0.167
ENSG00000141179	PCTP	intron	17	55774859	55822761	Adipose_Subcutaneous	Male	-0.96	0.167
ENSG00000241058	NSUN6	intron	10	18551971	18585949	Cells_EBV-transformed_lymphocytes	Colon	1.16	0.167
ENSG00000168026	TTC21A	intron	3	39120020	39120997	Cells_EBV-transformed_lymphocytes	Female	-1.38	0.167
ENSG00000088035	ALG6	intron	1	63414146	63415873	Cells_EBV-transformed_lymphocytes	Distal	1.38	0.167
ENSG00000118849	RARRES1	intron	3	158697970	158704791	Adipose_Visceral_Omentum	Male	1.38	0.167
ENSG00000117868	ESYT2	intron	7	158739121	158739975	Adipose_Subcutaneous	Distal	-1.37	0.167
ENSG00000090565	RAB11FIP3	intron	16	489000	491134	Adipose_Subcutaneous	Distal	1.49	0.167
		intron	18	79078157	79096476	Cells_EBV-transformed_lymphocytes	Male	1.38	0.168
ENSG00000018699	TTC27	intron	2	32733923	32736694	Adipose_Visceral_Omentum	Colon	-1.38	0.168
ENSG00000043143	JADE2	intron	5	134526011	134535858	Adipose_Visceral_Omentum	Colon	1.38	0.168
ENSG00000075651	PLD1	intron	3	171789535	171810399	Adipose_Subcutaneous	Distal	-1.38	0.168
ENSG00000083312	TNPO1	intron	5	72903783	72905303	Adipose_Subcutaneous	Colon	-1.38	0.168
ENSG00000083535	PIBF1	intron	13	72782349	72792447	Cells_EBV-transformed_lymphocytes	Rectal	-1.38	0.168
ENSG00000083720	OXCT1	intron	5	41850179	41853419	Adipose_Visceral_Omentum	Rectal	0	0.168
ENSG00000084636	COL16A1	intron	1	31655502	31656400	Cells_EBV-transformed_lymphocytes	Female	0.46	0.168
ENSG00000113532	ST8SIA4	intron	5	100849457	100856103	Adipose_Visceral_Omentum	Proximal	-1.38	0.168
ENSG00000123870	ZNF137P	intron	19	52588613	52592102	Adipose_Subcutaneous	Rectal	-1.38	0.168
ENSG00000127663	KDM4B	intron	19	5033031	5047476	Whole_Blood	Overall	1.38	0.168
ENSG00000131148	EMC8	intron	16	85779867	85780379	Colon_Sigmoid	Overall	1.38	0.168
ENSG00000132122	SPATA6	intron	1	48413151	48452994	Adipose_Subcutaneous	Male	-1.38	0.168
ENSG00000137177	KIF13A	intron	6	17779684	17780730	Whole_Blood	Overall	-1.38	0.168
ENSG00000140650	PMM2	intron	16	8801910	8811079	Adipose_Subcutaneous	Female	1.38	0.168
ENSG00000142789	CELA3A	intron	1	22003088	22005447	Cells_EBV-transformed_lymphocytes	Male	-1.38	0.168
ENSG00000160991	ORAI2	intron	7	102436333	102438944	Cells_EBV-transformed_lymphocytes	Male	1.38	0.168
ENSG00000164465	DCBLD1	intron	6	117539379	117540918	Adipose_Subcutaneous	Rectal	-1.38	0.168
ENSG00000167978	SRRM2	intron	16	2769284	2770361	Adipose_Visceral_Omentum	Female	1.38	0.168
ENSG00000174483	BBS1	intron	11	66529952	66530894	Adipose_Subcutaneous	Colon	1.38	0.168
ENSG00000175356	SCUBE2	intron	11	9053215	9055793	Adipose_Subcutaneous	Rectal	-1.38	0.168
ENSG00000185000	DGAT1	intron	8	144318920	144319028	Adipose_Subcutaneous	Overall	0.92	0.168
ENSG00000219073	CELA3B	intron	1	22003088	22005447	Cells_EBV-transformed_lymphocytes	Male	-1.38	0.168
ENSG00000232044	SILC1	intron	2	5932921	5968586	Adipose_Visceral_Omentum	Proximal	-1.38	0.168
ENSG00000251169	LINC01843	intron	5	134526011	134535858	Adipose_Visceral_Omentum	Colon	1.38	0.168
		intron	15	22843321	22845146	Cells_EBV-transformed_lymphocytes	Colon	-1.38	0.168
ENSG00000140157	NIPA2	intron	15	22843228	22845146	Cells_EBV-transformed_lymphocytes	Colon	1.38	0.168
ENSG00000205885	C1RL-AS1	intron	12	7115219	7118899	Adipose_Visceral_Omentum	Male	1.22	0.168
ENSG00000143971	ETAA1	intron	2	67403844	67404997	Cells_EBV-transformed_lymphocytes	Proximal	-1.38	0.168
ENSG00000132275	RRP8	intron	11	6545140	6592720	Adipose_Subcutaneous	Female	1.2	0.168
ENSG00000158805	ZNF276	intron	16	89729318	89733302	Cells_EBV-transformed_lymphocytes	Proximal	1.78	0.168
ENSG00000072210	ALDH3A2	intron	17	19652632	19656366	Adipose_Subcutaneous	Distal	-1.36	0.168
ENSG00000204267	TAP2	intron	6	32829034	32829400	Adipose_Visceral_Omentum	Proximal	-0.19	0.168
ENSG00000241106	HLA-DOB	intron	6	32829034	32829400	Adipose_Visceral_Omentum	Proximal	-0.19	0.168
ENSG00000162836	ACP6	intron	1	147650238	147652592	Cells_EBV-transformed_lymphocytes	Rectal	-1.36	0.168
ENSG00000132740	IGHMBP2	intron	11	68911603	68914823	Adipose_Subcutaneous	Male	1.38	0.168
ENSG00000171853	TRAPPC12	intron	2	3457229	3457621	Whole_Blood	Overall	1.61	0.168
ENSG00000136378	ADAMTS7	intron	15	78759578	78762403	Cells_EBV-transformed_lymphocytes	Female	-0.04	0.168
ENSG00000160271	RALGDS	intron	9	133109685	133110296	Adipose_Visceral_Omentum	Distal	1.38	0.168
ENSG00000090565	RAB11FIP3	intron	16	477656	482525	Adipose_Visceral_Omentum	Female	-1.38	0.168
ENSG00000010270	STARD3NL	intron	7	38202197	38207447	Cells_EBV-transformed_lymphocytes	Distal	1.38	0.168
ENSG00000059588	TARBP1	intron	1	234465708	234467502	Cells_EBV-transformed_lymphocytes	Rectal	1.66	0.168
ENSG00000109686	SH3D19	intron	4	151165696	151174670	Adipose_Visceral_Omentum	Colon	1.38	0.168
ENSG00000135124	P2RX4	intron	12	121228613	121228725	Cells_EBV-transformed_lymphocytes	Colon	1.38	0.168
		intron	17	68206238	68208740	Cells_EBV-transformed_lymphocytes	Rectal	1.38	0.168
ENSG00000065413	ANKRD44	intron	2	197121544	197122650	Cells_EBV-transformed_lymphocytes	Rectal	-1.38	0.168
ENSG00000102977	ACD	intron	16	67659613	67659702	Adipose_Subcutaneous	Rectal	1.38	0.168
ENSG00000102977	ACD	intron	16	67659795	67659903	Adipose_Visceral_Omentum	Rectal	-1.38	0.168
ENSG00000102977	ACD	intron	16	67660045	67660122	Cells_EBV-transformed_lymphocytes	Rectal	1.38	0.168
ENSG00000107331	ABCA2	intron	9	137023052	137023838	Adipose_Subcutaneous	Female	1.38	0.168
ENSG00000107331	ABCA2	intron	9	137023052	137024143	Adipose_Subcutaneous	Female	-1.38	0.168
ENSG00000110274	CEP164	intron	11	117395003	117395123	Cells_EBV-transformed_lymphocytes	Female	-1.38	0.168
ENSG00000118849	RARRES1	intron	3	158698214	158704791	Adipose_Visceral_Omentum	Male	-1.38	0.168
ENSG00000133612	AGAP3	intron	7	151118344	151118474	Adipose_Subcutaneous	Female	1.38	0.168
ENSG00000133612	AGAP3	intron	7	151118344	151118505	Adipose_Subcutaneous	Female	-1.38	0.168
ENSG00000134871	COL4A2	intron	13	110445882	110446419	Adipose_Subcutaneous	Female	-1.38	0.168
ENSG00000134871	COL4A2	intron	13	110445882	110446798	Adipose_Subcutaneous	Female	1.38	0.168
ENSG00000135124	P2RX4	intron	12	121217002	121217134	Whole_Blood	Overall	1.38	0.168
ENSG00000136155	SCEL	intron	13	77610106	77612891	Adipose_Visceral_Omentum	Female	-1.38	0.168
ENSG00000138496	PARP9	intron	3	122528743	122536168	Cells_EBV-transformed_lymphocytes	Overall	-1.38	0.168
ENSG00000139436	GIT2	intron	12	109947504	109951167	Adipose_Subcutaneous	Proximal	1.38	0.168
ENSG00000139436	GIT2	intron	12	109947504	109953092	Adipose_Visceral_Omentum	Proximal	1.38	0.168
ENSG00000139436	GIT2	intron	12	109948846	109951167	Adipose_Subcutaneous	Proximal	-1.38	0.168
ENSG00000150760	DOCK1	intron	10	127439225	127444126	Colon_Sigmoid	Overall	1.38	0.168
ENSG00000157954	WIPI2	intron	7	5190493	5199576	Adipose_Visceral_Omentum	Overall	-1.38	0.168
ENSG00000162882	HAAO	intron	2	42783420	42783784	Adipose_Visceral_Omentum	Rectal	1.38	0.168
ENSG00000162882	HAAO	intron	2	42783867	42788529	Adipose_Visceral_Omentum	Rectal	-1.38	0.168
ENSG00000163564	PYHIN1	intron	1	159006041	159010003	Adipose_Visceral_Omentum	Female	1.38	0.168
ENSG00000163565	IFI16	intron	1	159006041	159010003	Adipose_Visceral_Omentum	Female	1.38	0.168
ENSG00000164056	SPRY1	intron	4	123397856	123401537	Adipose_Subcutaneous	Proximal	-1.38	0.168
ENSG00000166825	ANPEP	intron	15	89799559	89801111	Adipose_Visceral_Omentum	Rectal	-1.38	0.168
ENSG00000172732	MUS81	intron	11	65863721	65863804	Adipose_Subcutaneous	Overall	1.38	0.168
ENSG00000174915	PTDSS2	intron	11	460288	463568	Adipose_Visceral_Omentum	Female	1.38	0.168
ENSG00000188906	LRRK2	intron	12	40315300	40319988	Cells_EBV-transformed_lymphocytes	Male	1.38	0.168
ENSG00000213123	DYNLT2B	intron	3	196316231	196318036	Adipose_Visceral_Omentum	Distal	1.38	0.168
ENSG00000213123	DYNLT2B	intron	3	196316231	196318040	Adipose_Visceral_Omentum	Distal	-1.38	0.168
ENSG00000215837	SDHAP2	intron	3	195689438	195696361	Adipose_Subcutaneous	Female	1.38	0.168
ENSG00000269609	C10orf95-AS1	intron	10	102451555	102452090	Adipose_Subcutaneous	Rectal	1.38	0.168
ENSG00000283426	SMBD1P	intron	3	195689438	195696361	Adipose_Subcutaneous	Female	1.38	0.168
ENSG00000132376	INPP5K	intron	17	1484303	1491600	Adipose_Subcutaneous	Female	-0.21	0.168
ENSG00000197879	MYO1C	intron	17	1484303	1491600	Adipose_Subcutaneous	Female	-0.21	0.168
ENSG00000021762	OSBPL5	intron	11	3093052	3093527	Adipose_Subcutaneous	Female	-1.38	0.168
ENSG00000175334	BANF1	intron	11	66002513	66003235	Cells_EBV-transformed_lymphocytes	Rectal	1.05	0.168
ENSG00000068137	PLEKHH3	intron	17	42674875	42676402	Cells_EBV-transformed_lymphocytes	Colon	1.38	0.168
ENSG00000059691	GATB	intron	4	151679891	151686908	Adipose_Subcutaneous	Rectal	1.38	0.168
ENSG00000266714	MYO15B	intron	17	75591246	75591616	Adipose_Subcutaneous	Proximal	1.71	0.168
ENSG00000132849	PATJ	intron	1	61864633	61875243	Adipose_Subcutaneous	Female	-1.38	0.168
ENSG00000133466	C1QTNF6	intron	22	37185455	37190865	Adipose_Visceral_Omentum	Proximal	-1.8	0.168
ENSG00000138111	MFSD13A	intron	10	102466087	102468955	Adipose_Subcutaneous	Rectal	-1.49	0.168
ENSG00000122687	MRM2	intron	7	2239707	2242162	Adipose_Subcutaneous	Female	-1.36	0.168
ENSG00000068024	HDAC4	intron	2	239126679	239134245	Adipose_Subcutaneous	Rectal	-1.53	0.168
ENSG00000130511	SSBP4	intron	19	18430930	18431647	Adipose_Subcutaneous	Colon	0.9	0.168
ENSG00000170348	TMED10	intron	14	75135886	75147664	Cells_EBV-transformed_lymphocytes	Male	1.38	0.168
ENSG00000102595	UGGT2	intron	13	95837202	95853543	Adipose_Visceral_Omentum	Rectal	1.38	0.168
ENSG00000185187	SIGIRR	intron	11	408206	408695	Adipose_Visceral_Omentum	Female	-0.68	0.168
ENSG00000146067	FAM193B	intron	5	177553802	177554249	Cells_EBV-transformed_lymphocytes	Proximal	-1.83	0.168
ENSG00000163382	NAXE	intron	1	156592209	156592391	Cells_EBV-transformed_lymphocytes	Female	-1.38	0.168
ENSG00000221988	PPT2	intron	6	32164657	32166138	Adipose_Subcutaneous	Overall	-0.91	0.168
ENSG00000241404	EGFL8	intron	6	32164657	32166138	Adipose_Subcutaneous	Overall	-0.91	0.168
		intron	7	21428258	21428677	Cells_EBV-transformed_lymphocytes	Rectal	-1.38	0.168
ENSG00000005844	ITGAL	intron	16	30481584	30483827	Adipose_Visceral_Omentum	Overall	1.38	0.168
ENSG00000051180	RAD51	intron	15	40698845	40701064	Cells_EBV-transformed_lymphocytes	Overall	1.38	0.168
ENSG00000096968	JAK2	intron	9	4985572	4985940	Adipose_Visceral_Omentum	Proximal	1.38	0.168
ENSG00000096968	JAK2	intron	9	4986022	5021963	Cells_EBV-transformed_lymphocytes	Proximal	-1.38	0.168
ENSG00000121289	CEP89	intron	19	32971649	32971836	Cells_EBV-transformed_lymphocytes	Proximal	1.38	0.168
ENSG00000121957	GPSM2	intron	1	108918520	108918613	Colon_Sigmoid	Overall	-1.38	0.168
ENSG00000124198	ARFGEF2	intron	20	49032166	49033023	Cells_EBV-transformed_lymphocytes	Rectal	-1.38	0.168
ENSG00000125746	EML2	intron	19	45626839	45629951	Adipose_Subcutaneous	Distal	1.38	0.168
ENSG00000130948	HSD17B3	intron	9	96252910	96254868	Adipose_Visceral_Omentum	Female	1.38	0.168
ENSG00000141198	TOM1L1	intron	17	54905567	54912666	Cells_EBV-transformed_lymphocytes	Colon	1.38	0.168
ENSG00000150527	MIA2	intron	14	39319291	39326864	Adipose_Subcutaneous	Female	-1.38	0.168
ENSG00000160991	ORAI2	intron	7	102433661	102436184	Cells_EBV-transformed_lymphocytes	Male	-1.38	0.168
ENSG00000160991	ORAI2	intron	7	102433661	102436225	Adipose_Subcutaneous	Male	1.38	0.168
ENSG00000172766	NAA16	intron	13	41373880	41374742	Cells_EBV-transformed_lymphocytes	Female	1.38	0.168
ENSG00000183401	CCDC159	intron	19	11350199	11350808	Adipose_Visceral_Omentum	Proximal	-1.38	0.168
ENSG00000183401	CCDC159	intron	19	11350199	11352057	Cells_EBV-transformed_lymphocytes	Proximal	-1.38	0.168
ENSG00000183401	CCDC159	intron	19	11350199	11353451	Adipose_Subcutaneous	Proximal	-1.38	0.168
ENSG00000187522	HSPA14	intron	10	14849811	14851219	Adipose_Subcutaneous	Colon	0.46	0.168
ENSG00000188004	SNHG28	intron	1	159841235	159854757	Adipose_Visceral_Omentum	Proximal	-1.38	0.168
ENSG00000023516	AKAP11	intron	13	42313130	42313894	Cells_EBV-transformed_lymphocytes	Distal	1.38	0.168
ENSG00000187522	HSPA14	intron	10	14848895	14849433	Adipose_Visceral_Omentum	Colon	1.38	0.168
ENSG00000125611	CHCHD5	intron	2	112584649	112585974	Adipose_Visceral_Omentum	Distal	0.57	0.168
ENSG00000228251	AC012442.1	intron	2	112584649	112585974	Adipose_Visceral_Omentum	Distal	0.57	0.168
ENSG00000243389	AC012442.2	intron	2	112584649	112585974	Adipose_Visceral_Omentum	Distal	0.57	0.168
ENSG00000111786	SRSF9	intron	12	120464122	120465627	Cells_EBV-transformed_lymphocytes	Overall	0.83	0.168
ENSG00000115756	HPCAL1	intron	2	10423088	10426724	Colon_Transverse	Overall	1.2	0.168
ENSG00000107551	RASSF4	intron	10	44982663	44984022	Cells_EBV-transformed_lymphocytes	Distal	1.36	0.168
ENSG00000115687	PASK	intron	2	241108300	241112240	Cells_EBV-transformed_lymphocytes	Proximal	0.13	0.168
ENSG00000165233	CARD19	intron	9	93110721	93111879	Adipose_Subcutaneous	Rectal	1.77	0.168
ENSG00000106125	MINDY4	intron	7	30875656	30882921	Adipose_Visceral_Omentum	Male	-1.69	0.168
ENSG00000140153	WDR20	intron	14	102221658	102222830	Adipose_Visceral_Omentum	Distal	1.72	0.168
ENSG00000146147	MLIP	intron	6	53982850	53994790	Adipose_Visceral_Omentum	Distal	-0.89	0.168
ENSG00000236740	AL033384.1	intron	6	53982850	53994790	Adipose_Visceral_Omentum	Distal	-0.89	0.168
ENSG00000236996	MLIP-IT1	intron	6	53982850	53994790	Adipose_Visceral_Omentum	Distal	-0.89	0.168
ENSG00000093000	NUP50	intron	22	45171683	45175894	Adipose_Subcutaneous	Female	1.28	0.168
ENSG00000143756	FBXO28	intron	1	224153337	224157352	Adipose_Subcutaneous	Rectal	1.17	0.168
ENSG00000115947	ORC4	intron	2	147958866	147960242	Cells_EBV-transformed_lymphocytes	Overall	1.37	0.168
ENSG00000111554	MDM1	intron	12	68315265	68316078	Cells_EBV-transformed_lymphocytes	Male	-0.59	0.168
ENSG00000007047	MARK4	intron	19	45259189	45263113	Adipose_Subcutaneous	Male	1.38	0.168
ENSG00000011243	AKAP8L	intron	19	15397280	15397520	Cells_EBV-transformed_lymphocytes	Distal	1.38	0.168
ENSG00000011243	AKAP8L	intron	19	15397320	15397520	Adipose_Subcutaneous	Distal	-1.38	0.168
ENSG00000024048	UBR2	intron	6	42573993	42592151	Adipose_Subcutaneous	Female	1.38	0.168
ENSG00000065621	GSTO2	intron	10	104274949	104277894	Colon_Transverse	Overall	-1.38	0.168
ENSG00000075391	RASAL2	intron	1	178094694	178283564	Adipose_Subcutaneous	Male	1.38	0.168
ENSG00000095485	CWF19L1	intron	10	100261028	100261979	Adipose_Subcutaneous	Colon	1.38	0.168
ENSG00000101557	USP14	intron	18	158714	163308	Cells_EBV-transformed_lymphocytes	Female	-1.38	0.168
ENSG00000105640	RPL18A	intron	19	17861472	17862094	Adipose_Subcutaneous	Female	-1.38	0.168
ENSG00000118804	STBD1	intron	4	76268813	76271568	Adipose_Visceral_Omentum	Proximal	1.38	0.168
ENSG00000122367	LDB3	intron	10	86680157	86681436	Adipose_Visceral_Omentum	Male	-1.38	0.168
ENSG00000125812	GZF1	intron	20	23362237	23364363	Adipose_Visceral_Omentum	Rectal	1.38	0.168
ENSG00000141002	TCF25	intron	16	89873859	89874799	Cells_EBV-transformed_lymphocytes	Female	-1.38	0.168
ENSG00000146540	C7orf50	intron	7	1010143	1021361	Cells_EBV-transformed_lymphocytes	Proximal	-1.38	0.168
ENSG00000151503	NCAPD3	intron	11	134181184	134184637	Adipose_Subcutaneous	Overall	-1.38	0.168
ENSG00000153339	TRAPPC8	intron	18	31867476	31870357	Cells_EBV-transformed_lymphocytes	Rectal	0	0.168
ENSG00000157107	FCHO2	intron	5	73058524	73063841	Adipose_Visceral_Omentum	Distal	0	0.168
ENSG00000166199	ALKBH3	intron	11	43889828	43892041	Adipose_Visceral_Omentum	Distal	-1.38	0.168
ENSG00000166199	ALKBH3	intron	11	43889828	43901516	Adipose_Visceral_Omentum	Distal	1.38	0.168
ENSG00000175309	PHYKPL	intron	5	178213103	178214796	Adipose_Visceral_Omentum	Female	1.38	0.168
ENSG00000180747	SMG1P3	intron	16	21479578	21484372	Cells_EBV-transformed_lymphocytes	Proximal	-1.38	0.168
ENSG00000180747	SMG1P3	intron	16	21484535	21487578	Adipose_Subcutaneous	Proximal	1.38	0.168
ENSG00000180747	SMG1P3	intron	16	21502321	21519828	Cells_EBV-transformed_lymphocytes	Proximal	1.38	0.168
ENSG00000189157	FAM47E	intron	4	76268813	76271568	Adipose_Visceral_Omentum	Proximal	1.38	0.168
ENSG00000237298	TTN-AS1	intron	2	178575326	178575980	Adipose_Subcutaneous	Rectal	1.38	0.168
ENSG00000237512	UNC5B-AS1	intron	10	71217635	71217994	Adipose_Visceral_Omentum	Distal	1.38	0.168
ENSG00000148090	AUH	intron	9	91214425	91217277	Adipose_Subcutaneous	Colon	1.38	0.168
ENSG00000181638	ZFP41	intron	8	143269520	143274704	Adipose_Visceral_Omentum	Distal	-0.86	0.168
ENSG00000250571	GLI4	intron	8	143269520	143274704	Adipose_Visceral_Omentum	Distal	-0.86	0.168
ENSG00000119705	SLIRP	intron	14	77715879	77720516	Cells_EBV-transformed_lymphocytes	Distal	1.38	0.168
ENSG00000078018	MAP2	intron	2	209723687	209725709	Adipose_Visceral_Omentum	Rectal	-1.65	0.168
ENSG00000234420	ZNF37BP	intron	10	42550615	42551573	Adipose_Subcutaneous	Proximal	-1.38	0.168
ENSG00000154589	LY96	intron	8	74004885	74010001	Adipose_Visceral_Omentum	Overall	1.38	0.168
ENSG00000141179	PCTP	intron	17	55774859	55776035	Colon_Transverse	Overall	-0.9	0.168
ENSG00000165802	NSMF	intron	9	137453180	137454391	Adipose_Visceral_Omentum	Proximal	1.56	0.168
ENSG00000077782	FGFR1	intron	8	38428435	38429247	Adipose_Visceral_Omentum	Rectal	1.36	0.168
ENSG00000218510	LINC00339	intron	1	22027534	22030280	Cells_EBV-transformed_lymphocytes	Rectal	0.47	0.168
ENSG00000203875	SNHG5	intron	6	85677492	85677795	Adipose_Visceral_Omentum	Colon	1.37	0.168
ENSG00000173588	CEP83	intron	12	94366834	94367794	Adipose_Subcutaneous	Female	1.19	0.168
ENSG00000117691	NENF	intron	1	212433120	212444339	Adipose_Visceral_Omentum	Distal	1.48	0.168
ENSG00000143110	C1orf162	intron	1	111477428	111477651	Cells_EBV-transformed_lymphocytes	Colon	-0.43	0.168
ENSG00000197586	ENTPD6	intron	20	25195867	25206522	Adipose_Visceral_Omentum	Distal	-0.51	0.168
ENSG00000091592	NLRP1	intron	17	5499950	5500031	Cells_EBV-transformed_lymphocytes	Distal	-0.56	0.168
ENSG00000049656	CLPTM1L	intron	5	1339005	1341671	Adipose_Subcutaneous	Female	0	0.168
ENSG00000051180	RAD51	intron	15	40698845	40701064	Cells_EBV-transformed_lymphocytes	Proximal	1.38	0.168
ENSG00000077238	IL4R	intron	16	27341313	27342121	Adipose_Subcutaneous	Male	1.38	0.168
ENSG00000084072	PPIE	intron	1	39753052	39762517	Adipose_Visceral_Omentum	Male	1.38	0.168
ENSG00000112297	CRYBG1	intron	6	106541621	106543440	Adipose_Visceral_Omentum	Distal	1.38	0.168
ENSG00000114395	CYB561D2	intron	3	50351560	50353241	Adipose_Subcutaneous	Distal	1.38	0.168
ENSG00000114650	SCAP	intron	3	47422536	47423933	Adipose_Subcutaneous	Distal	1.38	0.168
ENSG00000125864	BFSP1	intron	20	17495029	17496938	Adipose_Subcutaneous	Overall	1.38	0.168
ENSG00000134283	PPHLN1	intron	12	42326229	42335883	Adipose_Visceral_Omentum	Female	-1.38	0.168
ENSG00000139921	TMX1	intron	14	51245358	51247092	Adipose_Visceral_Omentum	Rectal	1.38	0.168
ENSG00000146085	MMUT	intron	6	49435623	49436522	Adipose_Subcutaneous	Distal	1.38	0.168
ENSG00000146085	MMUT	intron	6	49435623	49440206	Cells_EBV-transformed_lymphocytes	Distal	-1.38	0.168
ENSG00000146085	MMUT	intron	6	49436597	49440206	Adipose_Subcutaneous	Distal	1.38	0.168
ENSG00000147912	FBXO10	intron	9	37525172	37531909	Adipose_Subcutaneous	Proximal	1.38	0.168
ENSG00000155016	CYP2U1	intron	4	107932133	107947376	Adipose_Visceral_Omentum	Overall	-1.38	0.168
ENSG00000160216	AGPAT3	intron	21	43971490	43978046	Whole_Blood	Overall	-1.38	0.168
ENSG00000161249	DMKN	intron	19	35497538	35498716	Adipose_Visceral_Omentum	Male	1.38	0.168
ENSG00000162976	SLC66A3	intron	2	11160748	11177737	Adipose_Subcutaneous	Rectal	-1.38	0.168
ENSG00000163617	CCDC191	intron	3	114002538	114004637	Adipose_Subcutaneous	Proximal	-1.38	0.168
ENSG00000163655	GMPS	intron	3	155906263	155910692	Adipose_Subcutaneous	Colon	1.38	0.168
ENSG00000165996	HACD1	intron	10	17599411	17603560	Colon_Sigmoid	Overall	1.38	0.168
ENSG00000167984	NLRC3	intron	16	3567324	3577149	Cells_EBV-transformed_lymphocytes	Rectal	1.38	0.168
ENSG00000173905	GOLIM4	intron	3	168036994	168041392	Adipose_Subcutaneous	Overall	1.38	0.168
ENSG00000186281	GPAT2	intron	2	96032365	96034817	Adipose_Subcutaneous	Male	-1.38	0.168
ENSG00000188508	KRTDAP	intron	19	35497538	35498716	Adipose_Visceral_Omentum	Male	1.38	0.168
ENSG00000197381	ADARB1	intron	21	45074793	45128402	Adipose_Subcutaneous	Proximal	1.38	0.168
ENSG00000206417	H1-10-AS1	intron	3	129315638	129315806	Adipose_Subcutaneous	Colon	-1.38	0.168
ENSG00000206417	H1-10-AS1	intron	3	129315638	129318543	Adipose_Visceral_Omentum	Colon	1.38	0.168
ENSG00000263400	TMEM220-AS1	intron	17	10729876	10754229	Adipose_Visceral_Omentum	Distal	1.38	0.168
ENSG00000263508	AC015908.2	intron	17	10729876	10754229	Adipose_Visceral_Omentum	Distal	1.38	0.168
ENSG00000271605	MILR1	intron	17	64467645	64468310	Cells_EBV-transformed_lymphocytes	Overall	1.38	0.168
ENSG00000271605	MILR1	intron	17	64467645	64492285	Whole_Blood	Overall	-1.38	0.168
ENSG00000271858	Z84492.1	intron	3	50351560	50353241	Adipose_Subcutaneous	Distal	1.38	0.168
ENSG00000118960	HS1BP3	intron	2	20645505	20651032	Adipose_Subcutaneous	Rectal	1.38	0.168
ENSG00000197713	RPE	intron	2	210017559	210019669	Colon_Sigmoid	Overall	-1.38	0.168
ENSG00000134452	FBH1	intron	10	5925492	5927435	Adipose_Visceral_Omentum	Female	-0.48	0.168
ENSG00000128708	HAT1	intron	2	171923117	171925537	Cells_EBV-transformed_lymphocytes	Male	1.47	0.168
ENSG00000105223	PLD3	intron	19	40365585	40366419	Adipose_Visceral_Omentum	Female	-1.28	0.168
ENSG00000216937	CCDC7	intron	10	32474023	32511626	Cells_EBV-transformed_lymphocytes	Rectal	-0.83	0.168
ENSG00000160271	RALGDS	intron	9	133109685	133110296	Cells_EBV-transformed_lymphocytes	Male	1.38	0.168
ENSG00000171853	TRAPPC12	intron	2	3458461	3460263	Cells_EBV-transformed_lymphocytes	Female	1.38	0.168
ENSG00000091592	NLRP1	intron	17	5500219	5501737	Adipose_Visceral_Omentum	Male	-0.41	0.168
ENSG00000233806	LINC01237	intron	2	241882635	241887744	Cells_EBV-transformed_lymphocytes	Proximal	1.38	0.168
ENSG00000104774	MAN2B1	intron	19	12649216	12649913	Adipose_Subcutaneous	Rectal	1.38	0.168
ENSG00000164535	DAGLB	intron	7	6413034	6416627	Colon_Sigmoid	Overall	-1.37	0.168
		intron	8	123773032	123774080	Cells_EBV-transformed_lymphocytes	Colon	-1.38	0.168
ENSG00000005884	ITGA3	intron	17	50076681	50076974	Adipose_Subcutaneous	Colon	1.38	0.168
ENSG00000005884	ITGA3	intron	17	50077121	50077379	Adipose_Subcutaneous	Colon	-1.38	0.168
ENSG00000023516	AKAP11	intron	13	42297182	42298533	Cells_EBV-transformed_lymphocytes	Distal	1.38	0.168
ENSG00000085662	AKR1B1	intron	7	134451753	134459122	Adipose_Subcutaneous	Male	-1.38	0.168
ENSG00000105072	C19orf44	intron	19	16509988	16514497	Cells_EBV-transformed_lymphocytes	Colon	1.38	0.168
ENSG00000112559	MDFI	intron	6	41637273	41638140	Adipose_Visceral_Omentum	Overall	-1.38	0.168
ENSG00000119185	ITGB1BP1	intron	2	9420100	9422802	Adipose_Visceral_Omentum	Distal	-1.38	0.168
ENSG00000136279	DBNL	intron	7	44060153	44060777	Adipose_Visceral_Omentum	Colon	-1.38	0.168
ENSG00000138641	HERC3	intron	4	88652088	88652869	Cells_EBV-transformed_lymphocytes	Distal	-1.38	0.168
ENSG00000151474	FRMD4A	intron	10	13663509	13666097	Cells_EBV-transformed_lymphocytes	Male	-1.38	0.168
ENSG00000162604	TM2D1	intron	1	61709437	61724902	Adipose_Visceral_Omentum	Distal	-1.38	0.168
ENSG00000183762	KREMEN1	intron	22	29138833	29140282	Colon_Transverse	Overall	-1.38	0.168
ENSG00000196141	SPATS2L	intron	2	200470016	200472832	Adipose_Visceral_Omentum	Proximal	1.38	0.168
ENSG00000204428	LY6G5C	intron	6	31679268	31680756	Whole_Blood	Overall	-1.38	0.168
ENSG00000204428	LY6G5C	intron	6	31679268	31681230	Whole_Blood	Overall	1.38	0.168
ENSG00000245937	SLC12A2-DT	intron	5	127941220	127956804	Adipose_Subcutaneous	Colon	-1.38	0.168
ENSG00000257337	TNS2-AS1	intron	12	53040263	53045961	Adipose_Visceral_Omentum	Male	-1.38	0.168
ENSG00000257621	PSMA3-AS1	intron	14	58293138	58293766	Colon_Sigmoid	Overall	1.38	0.168
ENSG00000267107	PCAT19	intron	19	41456487	41479081	Adipose_Subcutaneous	Proximal	-1.38	0.168
ENSG00000267107	PCAT19	intron	19	41479284	41495302	Adipose_Subcutaneous	Proximal	1.38	0.168
ENSG00000267107	PCAT19	intron	19	41493791	41494540	Adipose_Subcutaneous	Proximal	-1.38	0.168
ENSG00000141219	C17orf80	intron	17	73243003	73245168	Adipose_Subcutaneous	Rectal	0.12	0.168
ENSG00000220785	MTMR9LP	intron	1	32240664	32241137	Adipose_Subcutaneous	Rectal	-1.38	0.168
ENSG00000065029	ZNF76	intron	6	35293044	35294456	Adipose_Visceral_Omentum	Proximal	1.53	0.168
ENSG00000088876	ZNF343	intron	20	2467758	2470688	Adipose_Subcutaneous	Colon	1.38	0.168
ENSG00000125835	SNRPB	intron	20	2467758	2470688	Adipose_Subcutaneous	Colon	1.38	0.168
ENSG00000155363	MOV10	intron	1	112675049	112686966	Adipose_Visceral_Omentum	Male	1.38	0.168
ENSG00000173421	IHO1	intron	3	49236722	49241226	Adipose_Subcutaneous	Rectal	-1.38	0.168
ENSG00000108950	FAM20A	intron	17	68540958	68541985	Colon_Transverse	Overall	-1.38	0.168
ENSG00000257017	HP	intron	16	72058355	72075145	Adipose_Visceral_Omentum	Distal	-1.38	0.168
ENSG00000261701	HPR	intron	16	72058355	72075145	Adipose_Visceral_Omentum	Distal	-1.38	0.168
ENSG00000118900	UBN1	intron	16	4848210	4852879	Adipose_Subcutaneous	Female	1.38	0.168
ENSG00000077238	IL4R	intron	16	27346618	27352540	Cells_EBV-transformed_lymphocytes	Proximal	-1.09	0.168
ENSG00000176155	CCDC57	intron	17	82134194	82135034	Adipose_Subcutaneous	Male	-1.38	0.168
ENSG00000161526	SAP30BP	intron	17	75703705	75703808	Adipose_Visceral_Omentum	Rectal	0	0.168
ENSG00000159363	ATP13A2	intron	1	16986358	16986805	Adipose_Visceral_Omentum	Female	-0.6	0.168
ENSG00000223865	HLA-DPB1	intron	6	33076141	33080672	Adipose_Subcutaneous	Female	-1.37	0.168
ENSG00000111605	CPSF6	intron	12	69262562	69269512	Cells_EBV-transformed_lymphocytes	Male	1.38	0.168
ENSG00000126602	TRAP1	intron	16	3674905	3675324	Cells_EBV-transformed_lymphocytes	Female	0.86	0.168
ENSG00000204237	OXLD1	intron	17	81665584	81665998	Cells_EBV-transformed_lymphocytes	Male	1.37	0.168
ENSG00000163702	IL17RC	intron	3	9934612	9934835	Adipose_Visceral_Omentum	Rectal	1.38	0.168
ENSG00000163703	CRELD1	intron	3	9934612	9934835	Adipose_Visceral_Omentum	Rectal	1.38	0.168
ENSG00000156804	FBXO32	intron	8	123506574	123531898	Adipose_Subcutaneous	Female	0.74	0.168
ENSG00000172901	LVRN	intron	5	115956920	115983287	Adipose_Visceral_Omentum	Colon	-0.98	0.168
ENSG00000114126	TFDP2	intron	3	141993585	141995020	Adipose_Subcutaneous	Rectal	-1.31	0.168
ENSG00000150637	CD226	intron	18	69867411	69873144	Cells_EBV-transformed_lymphocytes	Male	-1.38	0.168
ENSG00000107551	RASSF4	intron	10	44971848	44982521	Cells_EBV-transformed_lymphocytes	Colon	-0.34	0.168
ENSG00000135205	CCDC146	intron	7	77262307	77273694	Adipose_Subcutaneous	Distal	-0.44	0.168
ENSG00000089094	KDM2B	intron	12	121443030	121443680	Cells_EBV-transformed_lymphocytes	Rectal	1.37	0.168
ENSG00000105245	NUMBL	intron	19	40670020	40673344	Whole_Blood	Overall	1.36	0.168
ENSG00000068976	PYGM	intron	11	64751655	64751924	Adipose_Subcutaneous	Colon	1.38	0.168
		intron	21	43882615	43887168	Cells_EBV-transformed_lymphocytes	Rectal	1.38	0.168
ENSG00000083642	PDS5B	intron	13	32770761	32773189	Cells_EBV-transformed_lymphocytes	Female	1.38	0.168
ENSG00000083814	ZNF671	intron	19	57723340	57727391	Adipose_Subcutaneous	Distal	-1.38	0.168
ENSG00000100055	CYTH4	intron	22	37300271	37300364	Adipose_Subcutaneous	Female	1.38	0.168
ENSG00000100979	PLTP	intron	20	45910070	45910871	Cells_EBV-transformed_lymphocytes	Colon	1.38	0.168
ENSG00000100979	PLTP	intron	20	45910070	45911152	Cells_EBV-transformed_lymphocytes	Colon	-1.38	0.168
ENSG00000103479	RBL2	intron	16	53470185	53470383	Cells_EBV-transformed_lymphocytes	Colon	-1.38	0.168
ENSG00000105968	H2AZ2	intron	7	44834562	44835529	Adipose_Subcutaneous	Proximal	-1.38	0.168
ENSG00000117151	CTBS	intron	1	84566012	84569931	Colon_Sigmoid	Overall	-1.38	0.168
ENSG00000119638	NEK9	intron	14	75120580	75121119	Adipose_Subcutaneous	Male	1.38	0.168
ENSG00000120539	MASTL	intron	10	27173259	27180953	Adipose_Subcutaneous	Proximal	0.46	0.168
ENSG00000134030	CTIF	intron	18	48619745	48663752	Adipose_Subcutaneous	Female	-1.38	0.168
ENSG00000135074	ADAM19	intron	5	157537991	157564373	Adipose_Visceral_Omentum	Colon	1.38	0.168
ENSG00000163932	PRKCD	intron	3	53186695	53187340	Adipose_Visceral_Omentum	Female	-1.38	0.168
ENSG00000166002	SMCO4	intron	11	93479269	93499276	Cells_EBV-transformed_lymphocytes	Rectal	-1.38	0.168
ENSG00000176444	CLK2	intron	1	155265954	155266729	Cells_EBV-transformed_lymphocytes	Male	1.38	0.168
ENSG00000196074	SYCP2	intron	20	59877555	59878008	Adipose_Visceral_Omentum	Colon	1.38	0.168
ENSG00000231793	DOC2GP	intron	11	67615397	67615615	Adipose_Subcutaneous	Colon	1.38	0.168
ENSG00000231793	DOC2GP	intron	11	67615686	67615763	Adipose_Subcutaneous	Colon	-1.38	0.168
ENSG00000237125	HAND2-AS1	intron	4	173531078	173582705	Colon_Sigmoid	Overall	1.38	0.168
ENSG00000254251	AC103770.1	intron	8	90882646	90885314	Colon_Sigmoid	Overall	1.38	0.168
ENSG00000166473	PKD1L2	intron	16	81168101	81170943	Adipose_Visceral_Omentum	Rectal	0.38	0.168
ENSG00000204525	HLA-C	intron	6	31270085	31355317	Cells_EBV-transformed_lymphocytes	Rectal	0.24	0.168
ENSG00000234745	HLA-B	intron	6	31270085	31355317	Cells_EBV-transformed_lymphocytes	Rectal	0.24	0.168
ENSG00000138190	EXOC6	intron	10	92935885	92940727	Adipose_Subcutaneous	Rectal	-1.48	0.168
ENSG00000173818	ENDOV	intron	17	80429831	80436133	Cells_EBV-transformed_lymphocytes	Proximal	1.28	0.168
ENSG00000197912	SPG7	intron	16	89513037	89514346	Cells_EBV-transformed_lymphocytes	Overall	1.38	0.168
ENSG00000178761	FAM219B	intron	15	74904712	74905154	Cells_EBV-transformed_lymphocytes	Rectal	-0.91	0.168
ENSG00000162511	LAPTM5	intron	1	30742549	30757659	Adipose_Subcutaneous	Rectal	-1.26	0.168
ENSG00000156170	NDUFAF6	intron	8	95041626	95045545	Cells_EBV-transformed_lymphocytes	Colon	-1.36	0.168
ENSG00000148356	LRSAM1	intron	9	127492897	127495320	Adipose_Visceral_Omentum	Female	-1.54	0.168
ENSG00000251364	SYT9-AS1	intron	11	7435977	7440127	Cells_EBV-transformed_lymphocytes	Female	1.38	0.168
ENSG00000088833	NSFL1C	intron	20	1445830	1452493	Adipose_Subcutaneous	Female	1.38	0.168
ENSG00000174059	CD34	intron	1	207887923	207888682	Adipose_Visceral_Omentum	Proximal	1.38	0.168
ENSG00000158691	ZSCAN12	intron	6	28382609	28390596	Adipose_Visceral_Omentum	Overall	-1.38	0.168
ENSG00000165028	NIPSNAP3B	intron	9	104771316	104772822	Adipose_Visceral_Omentum	Overall	1.71	0.168
ENSG00000117697	NSL1	intron	1	212782426	212784363	Cells_EBV-transformed_lymphocytes	Female	-1.37	0.168
		intron	1	183922336	183926105	Cells_EBV-transformed_lymphocytes	Female	-1.38	0.168
ENSG00000009413	REV3L	intron	6	111311259	111313352	Adipose_Visceral_Omentum	Proximal	-1.38	0.168
ENSG00000074964	ARHGEF10L	intron	1	17638689	17639238	Adipose_Subcutaneous	Female	1.38	0.168
ENSG00000086061	DNAJA1	intron	9	33026616	33026813	Adipose_Subcutaneous	Female	1.38	0.168
ENSG00000092036	HAUS4	intron	14	22950410	22951555	Adipose_Visceral_Omentum	Distal	1.38	0.168
ENSG00000111206	FOXM1	intron	12	2872247	2873977	Cells_EBV-transformed_lymphocytes	Rectal	1.38	0.168
ENSG00000123684	LPGAT1	intron	1	211787727	211793072	Adipose_Visceral_Omentum	Male	1.38	0.168
ENSG00000126106	TMEM53	intron	1	44655116	44660174	Adipose_Visceral_Omentum	Distal	-1.38	0.168
ENSG00000129083	COPB1	intron	11	14498985	14499742	Adipose_Subcutaneous	Overall	1.38	0.168
ENSG00000142102	PGGHG	intron	11	293925	294099	Adipose_Subcutaneous	Distal	-1.38	0.168
ENSG00000168884	TNIP2	intron	4	2745535	2747655	Adipose_Visceral_Omentum	Male	-1.38	0.168
ENSG00000232079	LINC01697	intron	21	28090521	28095881	Adipose_Subcutaneous	Male	1.38	0.168
ENSG00000232079	LINC01697	intron	21	28090521	28101266	Adipose_Subcutaneous	Male	-1.38	0.168
ENSG00000001461	NIPAL3	intron	1	24415904	24419291	Adipose_Visceral_Omentum	Proximal	0.46	0.168
ENSG00000074964	ARHGEF10L	intron	1	17639313	17639832	Adipose_Subcutaneous	Female	1.38	0.168
ENSG00000100023	PPIL2	intron	22	21686558	21686892	Cells_EBV-transformed_lymphocytes	Rectal	-1.38	0.168
ENSG00000104885	DOT1L	intron	19	2191240	2193689	Cells_EBV-transformed_lymphocytes	Colon	-1.38	0.168
ENSG00000125779	PANK2	intron	20	3912634	3916927	Adipose_Visceral_Omentum	Distal	1.38	0.168
ENSG00000126106	TMEM53	intron	1	44655209	44660174	Adipose_Subcutaneous	Distal	-1.38	0.168
ENSG00000129083	COPB1	intron	11	14498985	14499603	Cells_EBV-transformed_lymphocytes	Overall	1.38	0.168
ENSG00000129083	COPB1	intron	11	14498985	14499609	Adipose_Visceral_Omentum	Overall	-1.38	0.168
ENSG00000129083	COPB1	intron	11	14498985	14499707	Adipose_Subcutaneous	Overall	-1.38	0.168
ENSG00000176641	RNF152	intron	18	61892917	61894150	Adipose_Subcutaneous	Male	-1.38	0.168
ENSG00000160360	GPSM1	intron	9	136356550	136358014	Adipose_Visceral_Omentum	Proximal	0.94	0.168
ENSG00000134030	CTIF	intron	18	48817376	48857588	Adipose_Subcutaneous	Male	-1.38	0.168
ENSG00000012124	CD22	intron	19	35345126	35346151	Cells_EBV-transformed_lymphocytes	Colon	-1.38	0.168
ENSG00000103148	NPRL3	intron	16	117375	119126	Adipose_Subcutaneous	Female	1.14	0.168
ENSG00000119723	COQ6	intron	14	73955928	73958147	Cells_EBV-transformed_lymphocytes	Proximal	1.38	0.168
ENSG00000143669	LYST	intron	1	235833667	235883187	Adipose_Subcutaneous	Rectal	-0.95	0.168
ENSG00000096717	SIRT1	intron	10	67891554	67906163	Adipose_Visceral_Omentum	Male	1.33	0.168
ENSG00000169764	UGP2	intron	2	63841232	63856306	Cells_EBV-transformed_lymphocytes	Colon	1.21	0.168
ENSG00000134809	TIMM10	intron	11	57530234	57530345	Cells_EBV-transformed_lymphocytes	Distal	1.38	0.168
ENSG00000124207	CSE1L	intron	20	49094286	49094478	Adipose_Visceral_Omentum	Rectal	1.38	0.168
ENSG00000124207	CSE1L	intron	20	49094286	49094732	Adipose_Visceral_Omentum	Rectal	-1.38	0.168
ENSG00000257261	SLC38A4-AS1	intron	12	46387972	46652390	Adipose_Subcutaneous	Proximal	1.38	0.168
ENSG00000272369	AC008035.1	intron	12	46387972	46652390	Adipose_Subcutaneous	Proximal	1.38	0.168
ENSG00000185359	HGS	intron	17	81684891	81685605	Cells_EBV-transformed_lymphocytes	Proximal	1.01	0.168
ENSG00000175193	PARL	intron	3	183829709	183833492	Adipose_Subcutaneous	Female	-1.38	0.168
ENSG00000180834	MAP6D1	intron	3	183829709	183833492	Adipose_Subcutaneous	Female	-1.38	0.168
ENSG00000163110	PDLIM5	intron	4	94576034	94584986	Adipose_Subcutaneous	Male	-0.07	0.168
ENSG00000274020	LINC01138	intron	1	148435354	148436444	Adipose_Subcutaneous	Rectal	0.04	0.168
ENSG00000189007	ADAT2	intron	6	143430477	143432505	Adipose_Subcutaneous	Male	-1.38	0.168
ENSG00000165626	BEND7	intron	10	13496888	13499739	Colon_Transverse	Overall	-1.38	0.168
ENSG00000157916	RER1	intron	1	2393231	2395784	Adipose_Subcutaneous	Distal	-0.04	0.168
ENSG00000235954	TTC28-AS1	intron	22	27919545	27935151	Cells_EBV-transformed_lymphocytes	Rectal	1.26	0.168
ENSG00000173727	FAUP4	intron	11	65455581	65455694	Adipose_Subcutaneous	Colon	-1.38	0.168
ENSG00000149089	APIP	intron	11	34895110	34916228	Adipose_Visceral_Omentum	Rectal	1.36	0.168
ENSG00000064042	LIMCH1	intron	4	41671594	41676382	Adipose_Subcutaneous	Proximal	-1.38	0.168
ENSG00000100983	GSS	intron	20	34928951	34929401	Adipose_Subcutaneous	Male	-1.38	0.168
ENSG00000100983	GSS	intron	20	34928951	34931336	Cells_EBV-transformed_lymphocytes	Male	-1.38	0.168
ENSG00000100983	GSS	intron	20	34929590	34931336	Adipose_Visceral_Omentum	Male	1.38	0.168
ENSG00000116213	WRAP73	intron	1	3631657	3632023	Adipose_Subcutaneous	Female	-1.38	0.168
ENSG00000116213	WRAP73	intron	1	3631657	3632213	Adipose_Subcutaneous	Female	1.38	0.168
ENSG00000116213	WRAP73	intron	1	3632156	3633398	Adipose_Subcutaneous	Female	-1.38	0.168
ENSG00000116213	WRAP73	intron	1	3632317	3633398	Adipose_Subcutaneous	Female	1.38	0.168
ENSG00000116213	WRAP73	intron	1	3632338	3633398	Adipose_Subcutaneous	Female	1.38	0.168
ENSG00000123415	SMUG1	intron	12	54172109	54182504	Adipose_Subcutaneous	Proximal	1.38	0.168
ENSG00000128654	MTX2	intron	2	176269669	176296860	Adipose_Subcutaneous	Proximal	1.38	0.168
ENSG00000131584	ACAP3	intron	1	1293911	1294090	Adipose_Visceral_Omentum	Distal	0	0.168
ENSG00000131584	ACAP3	intron	1	1293933	1294090	Adipose_Subcutaneous	Distal	1.38	0.168
ENSG00000134900	TPP2	intron	13	102616500	102618722	Adipose_Subcutaneous	Male	1.38	0.168
ENSG00000137171	KLC4	intron	6	43071922	43072147	Adipose_Subcutaneous	Colon	-0.46	0.168
ENSG00000141456	PELP1	intron	17	4676162	4676357	Cells_EBV-transformed_lymphocytes	Rectal	-1.38	0.168
ENSG00000142185	TRPM2	intron	21	44426736	44427010	Adipose_Subcutaneous	Distal	0.46	0.168
ENSG00000152818	UTRN	intron	6	144797990	144803036	Adipose_Subcutaneous	Distal	1.38	0.168
ENSG00000153179	RASSF3	intron	12	64684894	64688216	Adipose_Subcutaneous	Distal	-1.38	0.168
ENSG00000158805	ZNF276	intron	16	89727325	89729235	Cells_EBV-transformed_lymphocytes	Rectal	1.38	0.168
ENSG00000158805	ZNF276	intron	16	89727426	89729235	Cells_EBV-transformed_lymphocytes	Rectal	-1.38	0.168
ENSG00000198663	C6orf89	intron	6	36894603	36899426	Cells_EBV-transformed_lymphocytes	Male	-1.38	0.168
ENSG00000240207	AC080013.1	intron	3	158739454	158740389	Adipose_Visceral_Omentum	Proximal	-1.38	0.168
ENSG00000135838	NPL	intron	1	182794439	182803698	Cells_EBV-transformed_lymphocytes	Male	-1.38	0.168
ENSG00000109787	KLF3	intron	4	38680682	38688585	Adipose_Subcutaneous	Proximal	-1.37	0.168
ENSG00000165233	CARD19	intron	9	93107816	93110568	Adipose_Visceral_Omentum	Rectal	-1.26	0.168
ENSG00000139531	SUOX	intron	12	56000722	56001886	Adipose_Subcutaneous	Overall	1.38	0.168
ENSG00000275832	ARHGAP23	intron	17	38482678	38490102	Adipose_Subcutaneous	Distal	-1.63	0.168
ENSG00000204472	AIF1	intron	6	31615736	31616344	Cells_EBV-transformed_lymphocytes	Male	-0.59	0.168
ENSG00000118939	UCHL3	intron	13	75549987	75560753	Cells_EBV-transformed_lymphocytes	Overall	-1.38	0.168
ENSG00000074660	SCARF1	intron	17	1636855	1636941	Adipose_Subcutaneous	Proximal	1.24	0.168
ENSG00000137288	UQCC2	intron	6	33710851	33711549	Cells_EBV-transformed_lymphocytes	Distal	0.99	0.168
ENSG00000141627	DYM	intron	18	49418057	49430255	Cells_EBV-transformed_lymphocytes	Distal	-1.37	0.168
ENSG00000006652	IFRD1	intron	7	112450782	112455763	Adipose_Subcutaneous	Female	-0.36	0.168
ENSG00000164144	ARFIP1	intron	4	152863714	152872452	Adipose_Visceral_Omentum	Male	-1.38	0.168
ENSG00000100299	ARSA	intron	22	50625681	50625936	Adipose_Subcutaneous	Rectal	-0.98	0.168
ENSG00000138942	RNF185	intron	22	31197157	31201498	Adipose_Subcutaneous	Proximal	-1.37	0.168
ENSG00000162614	NEXN	intron	1	77918273	77929316	Adipose_Subcutaneous	Female	1.36	0.168
ENSG00000126870	DYNC2I1	intron	7	158930515	158941925	Adipose_Subcutaneous	Rectal	1.46	0.168
ENSG00000133433	GSTT2B	intron	22	23958701	23960294	Adipose_Subcutaneous	Proximal	1.38	0.168
ENSG00000108239	TBC1D12	intron	10	94497172	94500221	Adipose_Visceral_Omentum	Female	0.57	0.168
ENSG00000105135	ILVBL	intron	19	15115921	15116152	Adipose_Visceral_Omentum	Proximal	-0.89	0.168
ENSG00000189007	ADAT2	intron	6	143428684	143430265	Adipose_Subcutaneous	Male	-1.38	0.168
ENSG00000156795	NTAQ1	intron	8	123435542	123436453	Adipose_Subcutaneous	Female	1.56	0.168
ENSG00000197345	MRPL21	intron	11	68898012	68900548	Adipose_Subcutaneous	Proximal	1.37	0.168
ENSG00000198315	ZKSCAN8	intron	6	28152384	28153056	Cells_EBV-transformed_lymphocytes	Overall	-1.8	0.168
ENSG00000166451	CENPN	intron	16	81022698	81024715	Colon_Transverse	Overall	-1.37	0.168
ENSG00000183484	GPR132	intron	14	105057280	105065379	Adipose_Visceral_Omentum	Overall	-1.37	0.168
ENSG00000035141	FAM136A	intron	2	70300980	70301522	Adipose_Subcutaneous	Rectal	1.38	0.168
ENSG00000080345	RIF1	intron	2	151423042	151428784	Adipose_Visceral_Omentum	Colon	0	0.168
ENSG00000085733	CTTN	intron	11	70409960	70413865	Adipose_Subcutaneous	Distal	-1.38	0.168
ENSG00000100055	CYTH4	intron	22	37300271	37300364	Adipose_Subcutaneous	Proximal	-1.38	0.168
ENSG00000111058	ACSS3	intron	12	81252804	81253307	Adipose_Subcutaneous	Female	1.38	0.168
ENSG00000113758	DBN1	intron	5	177460703	177462232	Adipose_Subcutaneous	Overall	-1.38	0.168
ENSG00000113758	DBN1	intron	5	177460703	177466772	Adipose_Subcutaneous	Overall	1.38	0.168
ENSG00000115970	THADA	intron	2	43551925	43552204	Adipose_Subcutaneous	Distal	1.38	0.168
ENSG00000115970	THADA	intron	2	43552339	43560234	Adipose_Subcutaneous	Distal	1.38	0.168
ENSG00000115970	THADA	intron	2	43552339	43566698	Cells_EBV-transformed_lymphocytes	Distal	-1.38	0.168
ENSG00000119943	PYROXD2	intron	10	98383910	98384947	Adipose_Visceral_Omentum	Overall	-1.38	0.168
ENSG00000137145	DENND4C	intron	9	19336832	19340992	Cells_EBV-transformed_lymphocytes	Rectal	-1.38	0.168
ENSG00000147852	VLDLR	intron	9	2651498	2651874	Cells_EBV-transformed_lymphocytes	Female	-1.38	0.168
ENSG00000160584	SIK3	intron	11	116863818	116870331	Adipose_Subcutaneous	Female	1.38	0.168
ENSG00000163539	CLASP2	intron	3	33510764	33516023	Adipose_Subcutaneous	Colon	1.38	0.168
ENSG00000164609	SLU7	intron	5	160417241	160419023	Cells_EBV-transformed_lymphocytes	Male	1.38	0.168
ENSG00000165810	BTNL9	intron	5	181053501	181055433	Adipose_Visceral_Omentum	Distal	1.38	0.168
ENSG00000168395	ING5	intron	2	241712071	241719483	Adipose_Subcutaneous	Colon	1.38	0.168
ENSG00000169299	PGM2	intron	4	37844553	37845633	Adipose_Subcutaneous	Distal	-1.38	0.168
ENSG00000171631	P2RY6	intron	11	73295815	73296485	Adipose_Subcutaneous	Overall	1.38	0.168
ENSG00000172731	LRRC20	intron	10	70301508	70323863	Adipose_Visceral_Omentum	Male	-1.38	0.168
ENSG00000176542	USF3	intron	3	113677397	113696370	Cells_EBV-transformed_lymphocytes	Rectal	1.38	0.168
ENSG00000178209	PLEC	intron	8	143938692	143943779	Adipose_Subcutaneous	Female	-1.38	0.168
ENSG00000182606	TRAK1	intron	3	42160473	42176814	Adipose_Subcutaneous	Rectal	1.38	0.168
ENSG00000196295	GARS1-DT	intron	7	30564798	30568833	Adipose_Subcutaneous	Female	-1.38	0.168
ENSG00000163697	APBB2	intron	4	41118205	41142987	Adipose_Subcutaneous	Colon	0.1	0.168
ENSG00000095319	NUP188	intron	9	129005221	129005303	Colon_Sigmoid	Overall	-0.02	0.168
ENSG00000068650	ATP11A	intron	13	112875941	112881876	Adipose_Visceral_Omentum	Proximal	-0.07	0.168
ENSG00000129187	DCTD	intron	4	182915575	182915881	Cells_EBV-transformed_lymphocytes	Colon	0.21	0.168
ENSG00000058799	YIPF1	intron	1	53878402	53878642	Adipose_Visceral_Omentum	Overall	-1.36	0.168
ENSG00000101391	CDK5RAP1	intron	20	33394066	33395013	Adipose_Visceral_Omentum	Rectal	-1.37	0.168
ENSG00000089060	SLC8B1	intron	12	113307844	113310115	Adipose_Visceral_Omentum	Colon	-1.36	0.168
ENSG00000076555	ACACB	intron	12	109206856	109212836	Adipose_Visceral_Omentum	Distal	1.38	0.168
ENSG00000073605	GSDMB	intron	17	39906271	39906961	Adipose_Visceral_Omentum	Male	0.92	0.168
ENSG00000092203	TOX4	intron	14	21489403	21492296	Adipose_Subcutaneous	Rectal	1.61	0.168
ENSG00000204540	PSORS1C1	intron	6	31114891	31125676	Colon_Sigmoid	Overall	1.38	0.168
ENSG00000135951	TSGA10	intron	2	99154427	99154693	Adipose_Subcutaneous	Rectal	-0.34	0.168
ENSG00000136856	SLC2A8	intron	9	127402753	127403660	Colon_Transverse	Overall	1.37	0.168
ENSG00000117533	VAMP4	intron	1	171732353	171738349	Cells_EBV-transformed_lymphocytes	Male	-1.38	0.168
ENSG00000127415	IDUA	intron	4	1000697	1000882	Adipose_Subcutaneous	Proximal	1.38	0.168
ENSG00000260136	AC008915.2	intron	16	23453265	23455470	Adipose_Subcutaneous	Male	1.8	0.168
ENSG00000168778	TCTN2	intron	12	123687035	123690533	Adipose_Subcutaneous	Overall	1.14	0.168
ENSG00000129455	KLK8	intron	19	50982457	50983851	Adipose_Visceral_Omentum	Rectal	-1.38	0.168
ENSG00000169035	KLK7	intron	19	50982457	50983851	Adipose_Visceral_Omentum	Rectal	-1.38	0.168
ENSG00000128789	PSMG2	intron	18	12658343	12658574	Cells_EBV-transformed_lymphocytes	Colon	-0.03	0.168
ENSG00000138496	PARP9	intron	3	122528743	122530755	Cells_EBV-transformed_lymphocytes	Overall	1.37	0.168
		intron	12	27426317	27470622	Cells_EBV-transformed_lymphocytes	Distal	-1.38	0.168
		intron	16	11051641	11052640	Cells_EBV-transformed_lymphocytes	Distal	1.38	0.168
ENSG00000088854	DNAAF9	intron	20	3348623	3359516	Adipose_Subcutaneous	Male	-1.38	0.168
ENSG00000091409	ITGA6	intron	2	172489658	172491024	Adipose_Subcutaneous	Rectal	1.38	0.168
ENSG00000095485	CWF19L1	intron	10	100246935	100253421	Adipose_Subcutaneous	Female	-1.38	0.168
ENSG00000103249	CLCN7	intron	16	1455795	1456113	Adipose_Subcutaneous	Male	-1.38	0.168
ENSG00000103429	BFAR	intron	16	14655210	14661892	Adipose_Visceral_Omentum	Rectal	1.38	0.168
ENSG00000104324	CPQ	intron	8	97055645	97056406	Adipose_Subcutaneous	Proximal	1.38	0.168
ENSG00000106344	RBM28	intron	7	128315020	128317659	Adipose_Subcutaneous	Colon	-1.38	0.168
ENSG00000115241	PPM1G	intron	2	27384092	27384673	Adipose_Visceral_Omentum	Rectal	-0.46	0.168
ENSG00000119522	DENND1A	intron	9	123452347	123454739	Adipose_Subcutaneous	Distal	0.46	0.168
ENSG00000121310	ECHDC2	intron	1	52904833	52905034	Adipose_Subcutaneous	Distal	1.38	0.168
ENSG00000121310	ECHDC2	intron	1	52905436	52906519	Adipose_Visceral_Omentum	Distal	1.38	0.168
ENSG00000126214	KLC1	intron	14	103574170	103579371	Adipose_Subcutaneous	Proximal	1.38	0.168
ENSG00000132669	RIN2	intron	20	19870915	19871082	Adipose_Subcutaneous	Proximal	1.38	0.168
ENSG00000132740	IGHMBP2	intron	11	68934558	68935331	Cells_EBV-transformed_lymphocytes	Male	-1.38	0.168
ENSG00000135541	AHI1	intron	6	135463306	135465814	Adipose_Subcutaneous	Colon	-1.38	0.168
ENSG00000135913	USP37	intron	2	218558717	218560820	Adipose_Subcutaneous	Rectal	1.38	0.168
ENSG00000137343	ATAT1	intron	6	30640422	30640535	Adipose_Visceral_Omentum	Colon	0.46	0.168
ENSG00000137343	ATAT1	intron	6	30640422	30642176	Adipose_Visceral_Omentum	Colon	1.38	0.168
ENSG00000137343	ATAT1	intron	6	30640603	30642176	Adipose_Visceral_Omentum	Colon	-1.38	0.168
ENSG00000146587	RBAK	intron	7	4976436	4983671	Adipose_Visceral_Omentum	Proximal	1.38	0.168
ENSG00000151413	NUBPL	intron	14	31826714	31846471	Adipose_Subcutaneous	Female	-1.38	0.168
ENSG00000156958	GALK2	intron	15	49282085	49283566	Adipose_Visceral_Omentum	Female	1.38	0.168
ENSG00000159733	ZFYVE28	intron	4	2341615	2353933	Adipose_Subcutaneous	Male	1.38	0.168
ENSG00000165819	METTL3	intron	14	21499802	21500495	Adipose_Subcutaneous	Rectal	-1.38	0.168
ENSG00000167522	ANKRD11	intron	16	89301636	89305206	Cells_EBV-transformed_lymphocytes	Proximal	-1.38	0.168
ENSG00000174165	ZDHHC24	intron	11	66524276	66526936	Adipose_Subcutaneous	Proximal	-1.38	0.168
ENSG00000179818	PCBP1-AS1	intron	2	69963500	69988742	Adipose_Subcutaneous	Female	-1.38	0.168
ENSG00000179818	PCBP1-AS1	intron	2	69963500	69996686	Adipose_Subcutaneous	Female	-1.38	0.168
ENSG00000181135	ZNF707	intron	8	143684542	143689204	Colon_Transverse	Overall	-1.38	0.168
ENSG00000184056	VPS33B	intron	15	90999054	90999677	Adipose_Subcutaneous	Distal	-1.38	0.168
ENSG00000184432	COPB2	intron	3	139385200	139389548	Adipose_Subcutaneous	Female	1.38	0.168
ENSG00000186111	PIP5K1C	intron	19	3633169	3633437	Adipose_Visceral_Omentum	Colon	1.38	0.168
ENSG00000196204	RNF216P1	intron	7	4976436	4983671	Adipose_Visceral_Omentum	Proximal	1.38	0.168
ENSG00000198496	NBR2	intron	17	43131270	43132956	Cells_EBV-transformed_lymphocytes	Distal	-1.38	0.168
ENSG00000198901	PRC1	intron	15	90999054	90999677	Adipose_Subcutaneous	Distal	-1.38	0.168
ENSG00000233895	AL121761.1	intron	20	19870915	19871082	Adipose_Subcutaneous	Proximal	1.38	0.168
ENSG00000256053	COA8	intron	14	103574170	103579371	Adipose_Subcutaneous	Proximal	1.38	0.168
ENSG00000256053	COA8	intron	14	103574170	103590181	Cells_EBV-transformed_lymphocytes	Proximal	-1.38	0.168
ENSG00000258851	AL139300.2	intron	14	103574170	103579371	Adipose_Subcutaneous	Proximal	1.38	0.168
ENSG00000148843	PDCD11	intron	10	103400528	103400772	Cells_EBV-transformed_lymphocytes	Overall	1.08	0.169
ENSG00000186480	INSIG1	intron	7	155298027	155298259	Adipose_Subcutaneous	Distal	0	0.169
ENSG00000234127	TRIM26	intron	6	30201138	30204656	Adipose_Subcutaneous	Colon	1.37	0.169
ENSG00000026950	BTN3A1	intron	6	26412704	26413169	Adipose_Visceral_Omentum	Female	1.38	0.169
ENSG00000078369	GNB1	intron	1	1815862	1825397	Adipose_Visceral_Omentum	Colon	0.74	0.169
ENSG00000196792	STRN3	intron	14	30913657	30929201	Cells_EBV-transformed_lymphocytes	Overall	-1.38	0.169
ENSG00000128789	PSMG2	intron	18	12658205	12658574	Cells_EBV-transformed_lymphocytes	Colon	0.03	0.169
ENSG00000139178	C1RL	intron	12	7099807	7099901	Adipose_Subcutaneous	Rectal	-1.38	0.169
ENSG00000135750	KCNK1	intron	1	233614526	233666595	Cells_EBV-transformed_lymphocytes	Female	1.1	0.169
ENSG00000130402	ACTN4	intron	19	38718074	38720287	Adipose_Subcutaneous	Female	-1.36	0.169
ENSG00000110090	CPT1A	intron	11	68785010	68793315	Cells_EBV-transformed_lymphocytes	Distal	-1.5	0.169
ENSG00000254635	WAC-AS1	intron	10	28524611	28525948	Adipose_Visceral_Omentum	Female	1.36	0.169
ENSG00000070669	ASNS	intron	7	97872449	97928082	Adipose_Visceral_Omentum	Colon	-1.38	0.169
ENSG00000101577	LPIN2	intron	18	2938037	2939480	Cells_EBV-transformed_lymphocytes	Male	-1.38	0.169
ENSG00000106100	NOD1	intron	7	30453040	30455137	Cells_EBV-transformed_lymphocytes	Proximal	-1.38	0.169
ENSG00000112659	CUL9	intron	6	43221321	43221685	Adipose_Visceral_Omentum	Rectal	-1.38	0.169
ENSG00000116604	MEF2D	intron	1	156475237	156477012	Adipose_Subcutaneous	Distal	-0.46	0.169
ENSG00000116991	SIPA1L2	intron	1	232403571	232415494	Adipose_Subcutaneous	Male	1.38	0.169
ENSG00000122390	NAA60	intron	16	3448540	3450004	Adipose_Visceral_Omentum	Proximal	-1.38	0.169
ENSG00000124181	PLCG1	intron	20	41174011	41174467	Adipose_Subcutaneous	Female	-1.38	0.169
ENSG00000135063	ENTREP1	intron	9	69325723	69336213	Adipose_Subcutaneous	Rectal	1.38	0.169
ENSG00000138942	RNF185	intron	22	31176417	31187047	Adipose_Subcutaneous	Colon	-1.38	0.169
ENSG00000141429	GALNT1	intron	18	35654801	35663628	Adipose_Subcutaneous	Distal	-1.38	0.169
ENSG00000142459	EVI5L	intron	19	7830381	7846496	Adipose_Subcutaneous	Distal	-1.38	0.169
ENSG00000143499	SMYD2	intron	1	214281427	214305187	Adipose_Subcutaneous	Male	-1.38	0.169
ENSG00000143499	SMYD2	intron	1	214281427	214314762	Adipose_Visceral_Omentum	Male	-1.38	0.169
ENSG00000152117	SMPD4BP	intron	2	131519666	131519814	Adipose_Visceral_Omentum	Distal	1.38	0.169
ENSG00000164742	ADCY1	intron	7	45662214	45664289	Adipose_Visceral_Omentum	Distal	1.38	0.169
ENSG00000169599	NFU1	intron	2	69432005	69437361	Adipose_Subcutaneous	Distal	1.38	0.169
ENSG00000170776	AKAP13	intron	15	85655787	85658537	Adipose_Visceral_Omentum	Overall	1.38	0.169
ENSG00000172500	FIBP	intron	11	65884656	65884935	Adipose_Subcutaneous	Male	-0.46	0.169
ENSG00000173821	RNF213	intron	17	80350396	80351685	Cells_EBV-transformed_lymphocytes	Colon	-1.38	0.169
ENSG00000176842	IRX5	intron	16	54952577	54954349	Adipose_Subcutaneous	Rectal	1.38	0.169
ENSG00000185101	ANO9	intron	11	428247	428358	Cells_EBV-transformed_lymphocytes	Colon	1.38	0.169
ENSG00000186480	INSIG1	intron	7	155298697	155302747	Adipose_Visceral_Omentum	Colon	-1.38	0.169
ENSG00000187961	KLHL17	intron	1	962047	962286	Colon_Sigmoid	Overall	-1.38	0.169
ENSG00000187961	KLHL17	intron	1	962047	962355	Adipose_Subcutaneous	Overall	1.38	0.169
ENSG00000204852	TCTN1	intron	12	110626492	110628797	Cells_EBV-transformed_lymphocytes	Overall	1.38	0.169
ENSG00000237940	LINC01238	intron	2	241972169	241972468	Cells_EBV-transformed_lymphocytes	Female	-1.38	0.169
ENSG00000259711	AC106738.1	intron	16	54952577	54954349	Adipose_Subcutaneous	Rectal	1.38	0.169
ENSG00000273061	CDC37L1-DT	intron	9	4676749	4677935	Adipose_Visceral_Omentum	Colon	1.38	0.169
ENSG00000173918	C1QTNF1	intron	17	79024494	79046555	Adipose_Visceral_Omentum	Proximal	1.37	0.169
ENSG00000122490	SLC66A2	intron	18	79904183	79943329	Colon_Transverse	Overall	-1.34	0.169
ENSG00000162148	SAXO4	intron	11	61485911	61486948	Adipose_Subcutaneous	Colon	1.38	0.169
ENSG00000115919	KYNU	intron	2	143033321	143040428	Adipose_Visceral_Omentum	Female	1.37	0.169
ENSG00000111450	STX2	intron	12	130807090	130808631	Adipose_Visceral_Omentum	Rectal	-0.47	0.169
ENSG00000179912	R3HDM2	intron	12	57395818	57398057	Cells_EBV-transformed_lymphocytes	Proximal	-1.38	0.169
ENSG00000172977	KAT5	intron	11	65713848	65714660	Adipose_Visceral_Omentum	Colon	-1.43	0.169
ENSG00000157551	KCNJ15	intron	21	38297023	38299244	Adipose_Visceral_Omentum	Overall	-1.47	0.169
ENSG00000107551	RASSF4	intron	10	45000978	45003280	Adipose_Subcutaneous	Proximal	-0.81	0.169
ENSG00000165512	ZNF22	intron	10	45000978	45003280	Adipose_Subcutaneous	Proximal	-0.81	0.169
ENSG00000148290	SURF1	intron	9	133352766	133354659	Cells_EBV-transformed_lymphocytes	Colon	1.38	0.169
ENSG00000165983	PTER	intron	10	16437047	16437357	Colon_Sigmoid	Overall	-1.16	0.169
ENSG00000260136	AC008915.2	intron	16	23453265	23455470	Adipose_Subcutaneous	Rectal	1.76	0.169
ENSG00000107242	PIP5K1B	intron	9	68991257	69008447	Adipose_Subcutaneous	Overall	0.35	0.169
ENSG00000159322	ADPGK	intron	15	72755654	72756251	Adipose_Visceral_Omentum	Proximal	0.5	0.169
ENSG00000155256	ZFYVE27	intron	10	97743164	97744729	Cells_EBV-transformed_lymphocytes	Distal	-1.79	0.169
ENSG00000163166	IWS1	intron	2	127505752	127526175	Adipose_Visceral_Omentum	Rectal	0.91	0.169
ENSG00000132694	ARHGEF11	intron	1	156938513	156939548	Adipose_Visceral_Omentum	Distal	0.08	0.169
ENSG00000259668	AC066613.1	intron	15	51458053	51460298	Adipose_Visceral_Omentum	Proximal	-1.38	0.169
ENSG00000118263	KLF7	intron	2	207165706	207165913	Adipose_Subcutaneous	Distal	-1.38	0.169
ENSG00000135945	REV1	intron	2	99451501	99462496	Adipose_Visceral_Omentum	Overall	-1.41	0.169
		intron	4	10667911	10684668	Cells_EBV-transformed_lymphocytes	Overall	-1.38	0.169
ENSG00000086300	SNX10	intron	7	26346466	26360975	Adipose_Subcutaneous	Colon	-1.38	0.169
ENSG00000099385	BCL7C	intron	16	30892747	30893212	Adipose_Visceral_Omentum	Overall	1.38	0.169
ENSG00000100401	RANGAP1	intron	22	41264843	41268097	Adipose_Visceral_Omentum	Colon	-1.38	0.169
ENSG00000129933	MAU2	intron	19	19349436	19354355	Adipose_Visceral_Omentum	Distal	-1.38	0.169
ENSG00000130653	PNPLA7	intron	9	137464456	137467317	Adipose_Visceral_Omentum	Male	-1.38	0.169
ENSG00000134986	NREP	intron	5	111735507	111757136	Cells_EBV-transformed_lymphocytes	Distal	1.38	0.169
ENSG00000145390	USP53	intron	4	119212873	119217550	Adipose_Subcutaneous	Distal	-1.38	0.169
ENSG00000145555	MYO10	intron	5	16815463	16818009	Adipose_Visceral_Omentum	Rectal	-1.38	0.169
ENSG00000146592	CREB5	intron	7	28409423	28409896	Adipose_Subcutaneous	Proximal	1.38	0.169
ENSG00000160953	PWWP3A	intron	19	1367220	1369265	Adipose_Subcutaneous	Distal	1.38	0.169
ENSG00000161533	ACOX1	intron	17	75960375	75978534	Adipose_Subcutaneous	Distal	1.38	0.169
ENSG00000163531	NFASC	intron	1	204944406	204950557	Adipose_Visceral_Omentum	Female	1.38	0.169
ENSG00000166833	NAV2	intron	11	20049195	20054080	Colon_Transverse	Overall	-1.38	0.169
ENSG00000185347	TEDC1	intron	14	105493933	105495880	Cells_EBV-transformed_lymphocytes	Rectal	-1.38	0.169
ENSG00000185347	TEDC1	intron	14	105493933	105497357	Adipose_Subcutaneous	Rectal	1.38	0.169
ENSG00000186522	SEPTIN10	intron	2	109574767	109593051	Adipose_Visceral_Omentum	Proximal	1.38	0.169
ENSG00000266714	MYO15B	intron	17	75592602	75592679	Colon_Sigmoid	Overall	1.38	0.169
ENSG00000160271	RALGDS	intron	9	133109721	133110296	Adipose_Subcutaneous	Male	-1.38	0.169
ENSG00000110107	PRPF19	intron	11	60903861	60906364	Cells_EBV-transformed_lymphocytes	Colon	0.88	0.169
ENSG00000174348	PODN	intron	1	53071628	53072933	Adipose_Visceral_Omentum	Distal	-1.37	0.169
ENSG00000162591	MEGF6	intron	1	3492767	3493996	Adipose_Visceral_Omentum	Male	1.37	0.169
ENSG00000065268	WDR18	intron	19	990364	990852	Adipose_Subcutaneous	Proximal	0.05	0.169
ENSG00000228314	CYP4F29P	intron	21	13846141	13846759	Adipose_Visceral_Omentum	Proximal	-1.05	0.169
ENSG00000131018	SYNE1	intron	6	152302063	152308489	Adipose_Visceral_Omentum	Rectal	1.37	0.169
ENSG00000134452	FBH1	intron	10	5890346	5906037	Adipose_Subcutaneous	Colon	1.11	0.169
ENSG00000087301	TXNDC16	intron	14	52440724	52455324	Adipose_Subcutaneous	Overall	-0.4	0.169
ENSG00000140543	DET1	intron	15	88465773	88511432	Adipose_Subcutaneous	Colon	1.38	0.169
ENSG00000259494	MRPL46	intron	15	88465773	88511432	Adipose_Subcutaneous	Colon	1.38	0.169
ENSG00000179818	PCBP1-AS1	intron	2	70051305	70055714	Adipose_Subcutaneous	Female	1.37	0.169
ENSG00000140398	NEIL1	intron	15	75349339	75351301	Adipose_Subcutaneous	Male	1.17	0.169
ENSG00000158161	EYA3	intron	1	28017239	28027789	Adipose_Subcutaneous	Overall	1.38	0.169
ENSG00000188130	MAPK12	intron	22	50260956	50261167	Adipose_Subcutaneous	Rectal	0.75	0.169
ENSG00000186184	POLR1D	intron	13	27622009	27648379	Cells_EBV-transformed_lymphocytes	Overall	0.6	0.169
ENSG00000137338	PGBD1	intron	6	28296945	28297895	Adipose_Visceral_Omentum	Male	1.37	0.169
ENSG00000134575	ACP2	intron	11	47247727	47248038	Adipose_Visceral_Omentum	Distal	-1.38	0.169
		intron	2	64188562	64189225	Cells_EBV-transformed_lymphocytes	Female	1.38	0.169
		intron	3	48260939	48286246	Cells_EBV-transformed_lymphocytes	Distal	-1.38	0.169
		intron	5	132749422	132750857	Cells_EBV-transformed_lymphocytes	Overall	-1.38	0.169
ENSG00000007933	FMO3	intron	1	171103973	171107675	Adipose_Subcutaneous	Distal	1.38	0.169
ENSG00000075292	ZNF638	intron	2	71400518	71401956	Adipose_Subcutaneous	Female	1.38	0.169
ENSG00000091127	PUS7	intron	7	105495253	105502420	Adipose_Subcutaneous	Rectal	1.38	0.169
ENSG00000096433	ITPR3	intron	6	33685533	33685630	Adipose_Subcutaneous	Colon	1.38	0.169
ENSG00000096433	ITPR3	intron	6	33685533	33685643	Adipose_Subcutaneous	Colon	-1.38	0.169
ENSG00000100979	PLTP	intron	20	45907904	45909516	Cells_EBV-transformed_lymphocytes	Colon	-1.38	0.169
ENSG00000105619	TFPT	intron	19	54108395	54114442	Adipose_Visceral_Omentum	Colon	-1.38	0.169
ENSG00000106344	RBM28	intron	7	128315020	128317659	Adipose_Subcutaneous	Male	-1.38	0.169
ENSG00000107099	DOCK8	intron	9	215029	271627	Whole_Blood	Overall	-1.38	0.169
ENSG00000107104	KANK1	intron	9	547341	549107	Adipose_Visceral_Omentum	Colon	-1.38	0.169
ENSG00000107104	KANK1	intron	9	547341	549190	Adipose_Visceral_Omentum	Colon	-1.38	0.169
ENSG00000109686	SH3D19	intron	4	151170791	151174670	Adipose_Subcutaneous	Colon	-1.38	0.169
ENSG00000128294	TPST2	intron	22	26541718	26544604	Cells_EBV-transformed_lymphocytes	Female	1.38	0.169
ENSG00000131238	PPT1	intron	1	40076913	40078560	Adipose_Subcutaneous	Proximal	-1.38	0.169
ENSG00000133433	GSTT2B	intron	22	23960381	23961020	Adipose_Subcutaneous	Proximal	1.38	0.169
ENSG00000135838	NPL	intron	1	182792286	182794356	Adipose_Visceral_Omentum	Male	-1.38	0.169
ENSG00000139505	MTMR6	intron	13	25251775	25251853	Adipose_Subcutaneous	Overall	1.38	0.169
ENSG00000141759	TXNL4A	intron	18	79986750	79988240	Adipose_Subcutaneous	Rectal	1.38	0.169
ENSG00000143669	LYST	intron	1	235872575	235872661	Adipose_Visceral_Omentum	Distal	1.38	0.169
ENSG00000144749	LRIG1	intron	3	66383401	66384132	Adipose_Subcutaneous	Colon	1.38	0.169
ENSG00000164048	ZNF589	intron	3	48260939	48267915	Adipose_Subcutaneous	Distal	-1.38	0.169
ENSG00000164048	ZNF589	intron	3	48260939	48267918	Adipose_Visceral_Omentum	Distal	-1.38	0.169
ENSG00000188690	UROS	intron	10	125816525	125823029	Adipose_Visceral_Omentum	Rectal	1.38	0.169
ENSG00000226403	AL392089.1	intron	9	547341	549107	Adipose_Visceral_Omentum	Colon	-1.38	0.169
ENSG00000226403	AL392089.1	intron	9	547341	549190	Adipose_Visceral_Omentum	Colon	-1.38	0.169
ENSG00000138756	BMP2K	intron	4	78887284	78910610	Cells_EBV-transformed_lymphocytes	Overall	1.38	0.169
ENSG00000124588	NQO2	intron	6	3000085	3004495	Adipose_Subcutaneous	Male	0.77	0.169
ENSG00000162769	FLVCR1	intron	1	212863869	212872678	Adipose_Visceral_Omentum	Colon	1.43	0.169
ENSG00000140479	PCSK6	intron	15	101431463	101431990	Adipose_Subcutaneous	Female	0.82	0.169
ENSG00000079974	RABL2B	intron	22	50783286	50783501	Adipose_Subcutaneous	Colon	-1.36	0.169
ENSG00000167702	KIFC2	intron	8	144468406	144468536	Adipose_Visceral_Omentum	Colon	0.83	0.169
ENSG00000105357	MYH14	intron	19	50244337	50247004	Adipose_Subcutaneous	Female	-1.38	0.169
ENSG00000115459	ELMOD3	intron	2	85362260	85363097	Adipose_Subcutaneous	Rectal	1.38	0.169
ENSG00000166813	KIF7	intron	15	89645165	89645336	Adipose_Subcutaneous	Male	-1.37	0.169
ENSG00000144566	RAB5A	intron	3	19978403	19983223	Adipose_Subcutaneous	Colon	0.8	0.169
ENSG00000162910	MRPL55	intron	1	228107869	228108235	Adipose_Visceral_Omentum	Proximal	0.48	0.169
ENSG00000146416	AIG1	intron	6	143333445	143334078	Adipose_Subcutaneous	Overall	1.49	0.169
ENSG00000115687	PASK	intron	2	241143074	241149414	Cells_EBV-transformed_lymphocytes	Rectal	1.37	0.169
ENSG00000113240	CLK4	intron	5	178618778	178619072	Cells_EBV-transformed_lymphocytes	Proximal	1.38	0.169
ENSG00000172732	MUS81	intron	11	65865894	65865986	Adipose_Subcutaneous	Female	-1.38	0.169
ENSG00000172732	MUS81	intron	11	65865894	65867257	Adipose_Subcutaneous	Female	1.38	0.169
ENSG00000135457	TFCP2	intron	12	51104203	51106525	Adipose_Visceral_Omentum	Overall	1.53	0.169
ENSG00000168395	ING5	intron	2	241702102	241704653	Cells_EBV-transformed_lymphocytes	Colon	-1.37	0.169
ENSG00000261971	MMP25-AS1	intron	16	3055945	3057050	Adipose_Visceral_Omentum	Male	-1.35	0.169
ENSG00000007080	CCDC124	intron	19	17933048	17936410	Adipose_Subcutaneous	Female	-0.05	0.169
ENSG00000198131	ZNF544	intron	19	58228946	58229468	Cells_EBV-transformed_lymphocytes	Colon	-1.38	0.169
ENSG00000198131	ZNF544	intron	19	58229256	58229468	Cells_EBV-transformed_lymphocytes	Colon	1.38	0.169
ENSG00000164530	PI16	intron	6	36963033	36963460	Adipose_Subcutaneous	Male	-1.38	0.169
ENSG00000103852	TTC23	intron	15	99138127	99139137	Adipose_Visceral_Omentum	Distal	1.35	0.169
ENSG00000204839	MROH6	intron	8	143567676	143567786	Colon_Sigmoid	Overall	1.38	0.169
ENSG00000142733	MAP3K6	intron	1	27355469	27356026	Adipose_Subcutaneous	Male	-1.38	0.169
		intron	16	536895	537134	Cells_EBV-transformed_lymphocytes	Rectal	-1.38	0.169
ENSG00000006831	ADIPOR2	intron	12	1780637	1780889	Adipose_Subcutaneous	Male	-1.38	0.169
ENSG00000033178	UBA6	intron	4	67624253	67624994	Cells_EBV-transformed_lymphocytes	Male	1.38	0.169
ENSG00000058729	RIOK2	intron	5	97165147	97167467	Cells_EBV-transformed_lymphocytes	Colon	-1.38	0.169
ENSG00000059378	PARP12	intron	7	140034331	140041644	Cells_EBV-transformed_lymphocytes	Proximal	1.38	0.169
ENSG00000073921	PICALM	intron	11	86022469	86023416	Cells_EBV-transformed_lymphocytes	Distal	-1.38	0.169
ENSG00000073921	PICALM	intron	11	86022469	86026292	Adipose_Subcutaneous	Distal	1.38	0.169
ENSG00000073921	PICALM	intron	11	86023541	86026292	Adipose_Subcutaneous	Distal	-1.38	0.169
ENSG00000103035	PSMD7	intron	16	74299745	74300115	Adipose_Subcutaneous	Female	-1.38	0.169
ENSG00000103326	CAPN15	intron	16	536142	537134	Adipose_Subcutaneous	Rectal	-1.38	0.169
ENSG00000104375	STK3	intron	8	98749390	98767243	Adipose_Subcutaneous	Colon	1.38	0.169
ENSG00000106258	CYP3A5	intron	7	99665314	99666601	Adipose_Visceral_Omentum	Distal	0	0.169
ENSG00000119640	ACYP1	intron	14	75053659	75056447	Cells_EBV-transformed_lymphocytes	Female	-1.38	0.169
ENSG00000119640	ACYP1	intron	14	75053659	75061684	Adipose_Subcutaneous	Female	1.38	0.169
ENSG00000119640	ACYP1	intron	14	75053659	75063470	Adipose_Visceral_Omentum	Female	-1.38	0.169
ENSG00000119640	ACYP1	intron	14	75053659	75063954	Cells_EBV-transformed_lymphocytes	Female	-1.38	0.169
ENSG00000134030	CTIF	intron	18	48711695	48757919	Cells_EBV-transformed_lymphocytes	Proximal	-1.38	0.169
ENSG00000134575	ACP2	intron	11	47248133	47248676	Adipose_Visceral_Omentum	Distal	0.46	0.169
ENSG00000137166	FOXP4	intron	6	41587156	41587278	Adipose_Subcutaneous	Female	-1.38	0.169
ENSG00000137166	FOXP4	intron	6	41587156	41587317	Cells_EBV-transformed_lymphocytes	Female	-1.38	0.169
ENSG00000137601	NEK1	intron	4	169508331	169508769	Adipose_Visceral_Omentum	Male	1.38	0.169
ENSG00000137601	NEK1	intron	4	169508331	169537809	Adipose_Subcutaneous	Male	-1.38	0.169
ENSG00000142657	PGD	intron	1	10411552	10413062	Adipose_Visceral_Omentum	Proximal	1.38	0.169
ENSG00000143811	PYCR2	intron	1	225923771	225923911	Cells_EBV-transformed_lymphocytes	Distal	1.38	0.169
ENSG00000143811	PYCR2	intron	1	225923771	225924044	Cells_EBV-transformed_lymphocytes	Distal	-1.38	0.169
ENSG00000144681	STAC	intron	3	36486249	36493151	Adipose_Subcutaneous	Female	-1.38	0.169
ENSG00000146909	NOM1	intron	7	156954298	156958606	Cells_EBV-transformed_lymphocytes	Distal	1.38	0.169
ENSG00000149930	TAOK2	intron	16	29983664	29985213	Cells_EBV-transformed_lymphocytes	Distal	1.38	0.169
ENSG00000157895	C12orf43	intron	12	121010926	121011104	Adipose_Visceral_Omentum	Rectal	-1.38	0.169
ENSG00000188517	COL25A1	intron	4	108824227	108825196	Adipose_Subcutaneous	Rectal	-1.38	0.169
ENSG00000196141	SPATS2L	intron	2	200472992	200477636	Adipose_Subcutaneous	Colon	-1.38	0.169
ENSG00000198538	ZNF28	intron	19	52818031	52857572	Adipose_Visceral_Omentum	Distal	1.38	0.169
ENSG00000204604	ZNF468	intron	19	52818031	52857572	Adipose_Visceral_Omentum	Distal	1.38	0.169
ENSG00000196456	ZNF775	intron	7	150370884	150371228	Adipose_Subcutaneous	Male	1.37	0.169
ENSG00000214022	REPIN1	intron	7	150370884	150371228	Adipose_Subcutaneous	Male	1.37	0.169
ENSG00000163145	C1QTNF7	intron	4	15429415	15435736	Adipose_Subcutaneous	Distal	-1.38	0.169
ENSG00000104324	CPQ	intron	8	97055645	97066009	Adipose_Visceral_Omentum	Proximal	1.37	0.169
ENSG00000144115	THNSL2	intron	2	88183073	88185528	Adipose_Subcutaneous	Female	-1.38	0.169
ENSG00000229124	VIM-AS1	intron	10	17215364	17216167	Adipose_Subcutaneous	Proximal	-1.38	0.169
ENSG00000229124	VIM-AS1	intron	10	17215364	17229345	Cells_EBV-transformed_lymphocytes	Proximal	1.38	0.169
ENSG00000166377	ATP9B	intron	18	79069529	79096476	Cells_EBV-transformed_lymphocytes	Overall	-0.79	0.169
ENSG00000244625	MIATNB	intron	22	26717459	26721650	Adipose_Visceral_Omentum	Female	1.37	0.169
ENSG00000124356	STAMBP	intron	2	73850513	73853035	Cells_EBV-transformed_lymphocytes	Distal	1.83	0.169
ENSG00000119185	ITGB1BP1	intron	2	9420100	9422479	Adipose_Subcutaneous	Distal	-1.38	0.169
ENSG00000260136	AC008915.2	intron	16	23453265	23457428	Adipose_Visceral_Omentum	Male	-1.8	0.169
ENSG00000178971	CTC1	intron	17	8228629	8228725	Adipose_Visceral_Omentum	Colon	-0.93	0.169
ENSG00000114742	WDR48	intron	3	39079808	39084155	Cells_EBV-transformed_lymphocytes	Male	-1.38	0.169
ENSG00000176393	RNPEP	intron	1	201983516	201988904	Cells_EBV-transformed_lymphocytes	Distal	-1.41	0.169
ENSG00000104325	DECR1	intron	8	90017326	90018909	Adipose_Visceral_Omentum	Rectal	-1.38	0.169
ENSG00000187800	PEAR1	intron	1	156893837	156902188	Adipose_Subcutaneous	Male	-1.37	0.169
ENSG00000166946	CCNDBP1	intron	15	43186233	43189199	Colon_Transverse	Overall	1.15	0.169
ENSG00000169180	XPO6	intron	16	28152785	28156074	Adipose_Subcutaneous	Male	0.25	0.169
ENSG00000115705	TPO	intron	2	1374402	1413264	Adipose_Subcutaneous	Male	1.38	0.169
ENSG00000204516	MICB	intron	6	31463279	31463371	Adipose_Subcutaneous	Distal	-1.72	0.169
ENSG00000206337	HCP5	intron	6	31463279	31463371	Adipose_Subcutaneous	Distal	-1.72	0.169
ENSG00000177951	BET1L	intron	11	201225	205611	Cells_EBV-transformed_lymphocytes	Male	0.58	0.169
ENSG00000168096	ANKS3	intron	16	4726780	4726979	Adipose_Visceral_Omentum	Male	-1.49	0.169
ENSG00000170100	ZNF778	intron	16	89224802	89225555	Adipose_Subcutaneous	Female	-1.38	0.169
ENSG00000214087	ARL16	intron	17	81683126	81683593	Cells_EBV-transformed_lymphocytes	Proximal	-1.38	0.169
ENSG00000119632	IFI27L2	intron	14	94128675	94129262	Adipose_Subcutaneous	Male	-1.36	0.169
ENSG00000142065	ZFP14	intron	19	36330492	36331447	Adipose_Subcutaneous	Rectal	-1.38	0.169
ENSG00000232677	LINC00665	intron	19	36330492	36331447	Adipose_Subcutaneous	Rectal	-1.38	0.169
ENSG00000187742	SECISBP2	intron	9	89339953	89341347	Adipose_Subcutaneous	Female	0.25	0.169
		intron	5	10732684	10748175	Cells_EBV-transformed_lymphocytes	Overall	1.38	0.169
ENSG00000109667	SLC2A9	intron	4	9890711	9908235	Adipose_Subcutaneous	Colon	-1.38	0.169
ENSG00000109787	KLF3	intron	4	38664461	38680587	Adipose_Subcutaneous	Proximal	-1.38	0.169
ENSG00000111642	CHD4	intron	12	6602154	6602376	Adipose_Visceral_Omentum	Distal	1.38	0.169
ENSG00000114982	KANSL3	intron	2	96604857	96605320	Adipose_Subcutaneous	Distal	0.46	0.169
ENSG00000114982	KANSL3	intron	2	96604863	96605320	Adipose_Subcutaneous	Distal	-0.46	0.169
ENSG00000114982	KANSL3	intron	2	96605511	96606970	Adipose_Subcutaneous	Distal	-0.46	0.169
ENSG00000116191	RALGPS2	intron	1	178821704	178833424	Adipose_Visceral_Omentum	Female	1.38	0.169
ENSG00000126217	MCF2L	intron	13	113044888	113045271	Adipose_Subcutaneous	Overall	1.38	0.169
ENSG00000126217	MCF2L	intron	13	113045361	113052507	Adipose_Subcutaneous	Overall	-1.38	0.169
ENSG00000130227	XPO7	intron	8	21991974	21994363	Adipose_Visceral_Omentum	Proximal	-0.46	0.169
ENSG00000131652	THOC6	intron	16	3026166	3026251	Adipose_Visceral_Omentum	Proximal	1.38	0.169
ENSG00000133424	LARGE1	intron	22	33277255	33283202	Adipose_Visceral_Omentum	Female	0	0.169
ENSG00000140400	MAN2C1	intron	15	75362453	75362642	Adipose_Visceral_Omentum	Male	1.38	0.169
ENSG00000140400	MAN2C1	intron	15	75362453	75364488	Adipose_Subcutaneous	Male	1.38	0.169
ENSG00000144366	GULP1	intron	2	188293112	188383763	Adipose_Visceral_Omentum	Distal	-1.38	0.169
ENSG00000151413	NUBPL	intron	14	31787873	31826629	Adipose_Visceral_Omentum	Overall	1.38	0.169
ENSG00000157368	IL34	intron	16	70646975	70654538	Adipose_Visceral_Omentum	Proximal	1.38	0.169
ENSG00000174943	KCTD13	intron	16	29912049	29923190	Adipose_Subcutaneous	Distal	1.38	0.169
ENSG00000188647	PTAR1	intron	9	69718684	69732139	Cells_EBV-transformed_lymphocytes	Overall	-1.38	0.169
ENSG00000213199	ASIC3	intron	7	151051095	151051172	Adipose_Subcutaneous	Female	-1.38	0.169
ENSG00000213199	ASIC3	intron	7	151051319	151051810	Adipose_Subcutaneous	Female	1.38	0.169
ENSG00000235750	KIAA0040	intron	1	175166737	175177611	Cells_EBV-transformed_lymphocytes	Rectal	1.38	0.169
ENSG00000184076	UQCR10	intron	22	29767607	29769678	Cells_EBV-transformed_lymphocytes	Rectal	-0.43	0.169
ENSG00000115414	FN1	intron	2	215379317	215382212	Adipose_Subcutaneous	Female	-1.02	0.169
ENSG00000266412	NCOA4	intron	10	46016694	46023330	Cells_EBV-transformed_lymphocytes	Male	-1.38	0.169
ENSG00000238142	BX284668.5	intron	1	16888785	16889216	Adipose_Subcutaneous	Female	-1.37	0.169
ENSG00000125746	EML2	intron	19	45619191	45621207	Cells_EBV-transformed_lymphocytes	Distal	-1.27	0.169
ENSG00000149115	TNKS1BP1	intron	11	57310556	57311238	Adipose_Visceral_Omentum	Distal	1.76	0.169
ENSG00000149115	TNKS1BP1	intron	11	57310556	57312534	Cells_EBV-transformed_lymphocytes	Distal	-1.8	0.169
ENSG00000104689	TNFRSF10A	intron	8	23200760	23201808	Adipose_Visceral_Omentum	Female	-1.36	0.169
ENSG00000165029	ABCA1	intron	9	104861523	104861679	Adipose_Visceral_Omentum	Rectal	1.36	0.169
ENSG00000117691	NENF	intron	1	212444442	212445830	Adipose_Visceral_Omentum	Overall	1.6	0.169
ENSG00000141698	NT5C3B	intron	17	41827626	41830801	Cells_EBV-transformed_lymphocytes	Rectal	0.54	0.169
ENSG00000070785	EIF2B3	intron	1	44970044	44978315	Cells_EBV-transformed_lymphocytes	Male	-1	0.169
ENSG00000164010	ERMAP	intron	1	42831115	42835038	Adipose_Subcutaneous	Overall	-0.53	0.169
ENSG00000184465	WDR27	intron	6	169658046	169658276	Adipose_Visceral_Omentum	Rectal	-1.91	0.169
ENSG00000110514	MADD	intron	11	47285065	47285451	Cells_EBV-transformed_lymphocytes	Colon	-1.37	0.169
ENSG00000166925	TSC22D4	intron	7	100478307	100478794	Adipose_Visceral_Omentum	Colon	-0.52	0.169
ENSG00000188690	UROS	intron	10	125816525	125823207	Adipose_Subcutaneous	Rectal	-1.38	0.169
ENSG00000038274	MAT2B	intron	5	163513669	163513821	Cells_EBV-transformed_lymphocytes	Colon	1.38	0.169
ENSG00000178449	COX14	intron	12	50112301	50112832	Colon_Transverse	Overall	-1.04	0.169
ENSG00000272368	AC074032.1	intron	12	50112301	50112832	Colon_Transverse	Overall	-1.04	0.169
ENSG00000114107	CEP70	intron	3	138542789	138570318	Adipose_Subcutaneous	Colon	1.38	0.169
ENSG00000164535	DAGLB	intron	7	6432959	6434762	Adipose_Visceral_Omentum	Male	-1.19	0.169
ENSG00000166435	XRRA1	intron	11	74921347	74930300	Adipose_Visceral_Omentum	Rectal	-1.04	0.169
		intron	13	49547171	49549458	Cells_EBV-transformed_lymphocytes	Overall	1.38	0.169
ENSG00000006607	FARP2	intron	2	241431774	241432452	Cells_EBV-transformed_lymphocytes	Male	-1.38	0.169
ENSG00000023608	SNAPC1	intron	14	61767352	61768636	Adipose_Visceral_Omentum	Male	1.38	0.169
ENSG00000046604	DSG2	intron	18	31522249	31524448	Adipose_Visceral_Omentum	Female	-1.38	0.169
ENSG00000088888	MAVS	intron	20	3857809	3862254	Cells_EBV-transformed_lymphocytes	Proximal	1.38	0.169
ENSG00000102796	DHRS12	intron	13	51777121	51790011	Cells_EBV-transformed_lymphocytes	Distal	1.38	0.169
ENSG00000105639	JAK3	intron	19	17831798	17832519	Cells_EBV-transformed_lymphocytes	Distal	1.38	0.169
ENSG00000118308	IRAG2	intron	12	25066512	25069350	Adipose_Visceral_Omentum	Female	-1.38	0.169
ENSG00000125843	AP5S1	intron	20	3857809	3862254	Cells_EBV-transformed_lymphocytes	Proximal	1.38	0.169
ENSG00000131037	EPS8L1	intron	19	55080278	55080772	Adipose_Visceral_Omentum	Male	-1.38	0.169
ENSG00000131037	EPS8L1	intron	19	55080278	55080772	Adipose_Visceral_Omentum	Female	-1.38	0.169
ENSG00000137343	ATAT1	intron	6	30643011	30643529	Adipose_Subcutaneous	Distal	1.38	0.169
ENSG00000137807	KIF23	intron	15	69446364	69446871	Adipose_Visceral_Omentum	Colon	-1.38	0.169
ENSG00000139155	SLCO1C1	intron	12	20695807	20699552	Adipose_Subcutaneous	Female	-1.38	0.169
ENSG00000140548	ZNF710	intron	15	90001614	90067110	Cells_EBV-transformed_lymphocytes	Female	-1.38	0.169
ENSG00000167766	ZNF83	intron	19	52674253	52690443	Adipose_Subcutaneous	Colon	-1.38	0.169
ENSG00000171643	S100Z	intron	5	76875500	76877674	Whole_Blood	Overall	-1.38	0.169
ENSG00000171703	TCEA2	intron	20	64066538	64068047	Adipose_Subcutaneous	Female	1.38	0.169
ENSG00000173918	C1QTNF1	intron	17	79025245	79025824	Adipose_Subcutaneous	Proximal	1.38	0.169
ENSG00000185684	EP400P1	intron	12	132091516	132103997	Adipose_Subcutaneous	Overall	-1.38	0.169
ENSG00000196569	LAMA2	intron	6	129383233	129391491	Adipose_Visceral_Omentum	Overall	1.38	0.169
ENSG00000227544	LINC03013	intron	7	35716868	35719070	Adipose_Subcutaneous	Male	1.38	0.169
ENSG00000227544	LINC03013	intron	7	35717128	35719070	Adipose_Subcutaneous	Male	-1.38	0.169
ENSG00000231721	LINC-PINT	intron	7	130984109	131052425	Adipose_Subcutaneous	Distal	-1.38	0.169
ENSG00000266865	AC138207.8	intron	17	31032506	31033924	Adipose_Visceral_Omentum	Rectal	1.38	0.169
ENSG00000102572	STK24	intron	13	98457304	98460372	Adipose_Visceral_Omentum	Distal	0	0.169
ENSG00000144580	CNOT9	intron	2	218592402	218592616	Adipose_Subcutaneous	Distal	1.38	0.169
ENSG00000173918	C1QTNF1	intron	17	79024494	79043955	Adipose_Subcutaneous	Proximal	-1.38	0.169
ENSG00000188986	NELFB	intron	9	137256428	137256824	Adipose_Visceral_Omentum	Rectal	0	0.169
ENSG00000234494	SP2-AS1	intron	17	47900378	47918452	Adipose_Visceral_Omentum	Colon	1.38	0.169
ENSG00000264920	SP2-DT	intron	17	47900378	47918452	Adipose_Visceral_Omentum	Colon	1.38	0.169
ENSG00000165417	GTF2A1	intron	14	81209936	81216413	Cells_EBV-transformed_lymphocytes	Colon	-1.38	0.169
ENSG00000213445	SIPA1	intron	11	65645129	65645854	Adipose_Visceral_Omentum	Colon	-1.38	0.169
ENSG00000091592	NLRP1	intron	17	5500219	5501737	Cells_EBV-transformed_lymphocytes	Overall	-0.63	0.169
ENSG00000138646	HERC5	intron	4	88479507	88486115	Adipose_Subcutaneous	Distal	-0.46	0.169
ENSG00000105520	PLPPR2	intron	19	11355572	11356802	Adipose_Subcutaneous	Male	-1.12	0.169
ENSG00000196535	MYO18A	intron	17	29081000	29082316	Adipose_Visceral_Omentum	Distal	0.06	0.169
ENSG00000196312	MFSD14CP	intron	9	96942752	96949555	Adipose_Subcutaneous	Proximal	1.37	0.169
ENSG00000196312	MFSD14CP	intron	9	96943154	96949555	Adipose_Subcutaneous	Proximal	-1.37	0.169
ENSG00000164125	GASK1B	intron	4	158171599	158172868	Adipose_Visceral_Omentum	Overall	-1.37	0.169
ENSG00000165458	INPPL1	intron	11	72238175	72238263	Cells_EBV-transformed_lymphocytes	Rectal	-0.63	0.169
ENSG00000149115	TNKS1BP1	intron	11	57321950	57322237	Adipose_Subcutaneous	Proximal	1.37	0.169
ENSG00000157379	DHRS1	intron	14	24291219	24291556	Adipose_Visceral_Omentum	Female	-1.37	0.169
ENSG00000168096	ANKS3	intron	16	4726780	4729980	Cells_EBV-transformed_lymphocytes	Male	-0.35	0.169
ENSG00000143164	DCAF6	intron	1	168004793	168015781	Adipose_Visceral_Omentum	Distal	1.35	0.169
ENSG00000118894	EEF2KMT	intron	16	5091895	5093484	Adipose_Subcutaneous	Distal	-0.12	0.169
ENSG00000178188	SH2B1	intron	16	28863945	28867374	Cells_EBV-transformed_lymphocytes	Proximal	-1.37	0.169
ENSG00000165802	NSMF	intron	9	137449491	137449599	Cells_EBV-transformed_lymphocytes	Distal	-1.37	0.169
ENSG00000265531	FCGR1CP	intron	1	143876306	143880437	Whole_Blood	Overall	-1.37	0.169
ENSG00000177225	GATD1	intron	11	773629	774008	Adipose_Subcutaneous	Male	1.37	0.169
ENSG00000055950	MRPL43	intron	10	100983817	100984034	Adipose_Subcutaneous	Female	1.37	0.169
ENSG00000170906	NDUFA3	intron	19	54108894	54109079	Adipose_Subcutaneous	Colon	-1.37	0.169
ENSG00000178971	CTC1	intron	17	8228629	8229302	Adipose_Subcutaneous	Female	-0.92	0.169
ENSG00000089006	SNX5	intron	20	17955475	17956933	Adipose_Visceral_Omentum	Female	1.68	0.169
ENSG00000066739	ATG2B	intron	14	96316683	96317145	Cells_EBV-transformed_lymphocytes	Proximal	1.37	0.169
ENSG00000069431	ABCC9	intron	12	21913066	21915668	Adipose_Visceral_Omentum	Female	-1.37	0.169
ENSG00000089154	GCN1	intron	12	120170321	120173653	Adipose_Subcutaneous	Overall	0.27	0.169
ENSG00000104812	GYS1	intron	19	48982375	48982720	Adipose_Subcutaneous	Proximal	0	0.169
ENSG00000104812	GYS1	intron	19	48982837	48985461	Adipose_Subcutaneous	Proximal	0	0.169
ENSG00000105374	NKG7	intron	19	51372074	51372379	Cells_EBV-transformed_lymphocytes	Overall	1.37	0.169
ENSG00000106991	ENG	intron	9	127829827	127854289	Adipose_Subcutaneous	Distal	1.37	0.169
ENSG00000115760	BIRC6	intron	2	32493667	32499547	Whole_Blood	Overall	-1.37	0.169
ENSG00000119242	CCDC92	intron	12	123944354	123972529	Adipose_Visceral_Omentum	Distal	-1.37	0.169
ENSG00000119242	CCDC92	intron	12	123944364	123944669	Adipose_Subcutaneous	Distal	1.37	0.169
ENSG00000137992	DBT	intron	1	100196422	100200643	Adipose_Subcutaneous	Male	-1.37	0.169
ENSG00000139180	NDUFA9	intron	12	4659177	4662512	Adipose_Subcutaneous	Female	1.37	0.169
ENSG00000139180	NDUFA9	intron	12	4659177	4662533	Adipose_Subcutaneous	Female	-1.37	0.169
ENSG00000148950	IMMP1L	intron	11	31460714	31463172	Adipose_Subcutaneous	Distal	1.37	0.169
ENSG00000148950	IMMP1L	intron	11	31463305	31509519	Adipose_Visceral_Omentum	Distal	1.37	0.169
ENSG00000162385	MAGOH	intron	1	53228954	53233542	Cells_EBV-transformed_lymphocytes	Female	-1.37	0.169
ENSG00000170266	GLB1	intron	3	33077237	33097011	Cells_EBV-transformed_lymphocytes	Proximal	1.37	0.169
ENSG00000171314	PGAM1	intron	10	97426446	97430379	Adipose_Subcutaneous	Proximal	-1.37	0.169
ENSG00000174227	PIGG	intron	4	508970	515973	Adipose_Visceral_Omentum	Distal	1.37	0.169
ENSG00000184371	CSF1	intron	1	109911062	109914259	Adipose_Subcutaneous	Colon	1.37	0.169
ENSG00000188167	TMPPE	intron	3	33077237	33097011	Cells_EBV-transformed_lymphocytes	Proximal	1.37	0.169
ENSG00000231312	MAP4K3-DT	intron	2	39516541	39518583	Adipose_Subcutaneous	Distal	1.37	0.169
ENSG00000119242	CCDC92	intron	12	123944364	123972529	Cells_EBV-transformed_lymphocytes	Distal	-1.37	0.169
ENSG00000084234	APLP2	intron	11	130123779	130126700	Adipose_Visceral_Omentum	Distal	-1.37	0.169
