## Supplementary Tables for "Integrating multi-tissue expression and splicing data to prioritise anatomical subsite- and sex-specific colorectal cancer susceptibility genes with therapeutic potential" (part 10 of 84)

### Sheet: Supplementary table 1 (continued)
Ensembl gene ID	Gene	Splice event type	Splice event chromosome	Splice event start position	Splice event end position	Best tissue	Subtype	Z mean	P-value
ENSG00000101199	ARFGAP1	intron	20	63276651	63278117	Adipose_Subcutaneous	Female	-1.39	0.169
ENSG00000090565	RAB11FIP3	intron	16	520277	520459	Adipose_Visceral_Omentum	Distal	0.46	0.169
ENSG00000163382	NAXE	intron	1	156592209	156592365	Cells_EBV-transformed_lymphocytes	Female	1.37	0.169
ENSG00000153015	CWC27	intron	5	64977238	65018159	Adipose_Subcutaneous	Rectal	-1.64	0.169
ENSG00000241399	CD302	intron	2	159767366	159777938	Adipose_Subcutaneous	Male	1.37	0.169
ENSG00000142675	CNKSR1	intron	1	26183830	26184071	Colon_Sigmoid	Overall	0	0.169
ENSG00000142675	CNKSR1	intron	1	26184141	26184214	Colon_Sigmoid	Overall	1.37	0.169
ENSG00000164610	RP9	intron	7	33097362	33099307	Adipose_Subcutaneous	Distal	1.37	0.169
ENSG00000187800	PEAR1	intron	1	156893837	156903918	Adipose_Subcutaneous	Male	1.37	0.169
ENSG00000228903	RASA4CP	intron	7	44030901	44034176	Cells_EBV-transformed_lymphocytes	Proximal	-1.37	0.169
ENSG00000154380	ENAH	intron	1	225505053	225507951	Adipose_Visceral_Omentum	Rectal	-1.37	0.169
ENSG00000154380	ENAH	intron	1	225535563	225554906	Adipose_Subcutaneous	Rectal	-1.37	0.169
ENSG00000196074	SYCP2	intron	20	59867847	59868413	Adipose_Visceral_Omentum	Proximal	-1.37	0.169
ENSG00000167930	FAM234A	intron	16	263775	264016	Adipose_Visceral_Omentum	Proximal	-0.41	0.169
ENSG00000105321	CCDC9	intron	19	47258710	47260321	Adipose_Subcutaneous	Proximal	1.37	0.169
ENSG00000186204	CYP4F12	intron	19	15680519	15681964	Adipose_Subcutaneous	Colon	1.37	0.169
ENSG00000143416	SELENBP1	intron	1	151368319	151369442	Whole_Blood	Overall	-1.37	0.169
ENSG00000119328	ABITRAM	intron	9	108934565	108935638	Adipose_Subcutaneous	Overall	1.11	0.169
ENSG00000155100	OTUD6B	intron	8	91080730	91084008	Cells_EBV-transformed_lymphocytes	Overall	1.37	0.169
ENSG00000080822	CLDND1	intron	3	98521437	98522849	Adipose_Subcutaneous	Overall	1.37	0.169
ENSG00000080822	CLDND1	intron	3	98521442	98522849	Adipose_Subcutaneous	Overall	-0.82	0.169
ENSG00000003402	CFLAR	intron	2	201145432	201149003	Adipose_Visceral_Omentum	Female	-1.37	0.169
ENSG00000012124	CD22	intron	19	35345126	35345602	Adipose_Subcutaneous	Colon	-1.37	0.169
ENSG00000068885	IFT80	intron	3	160319939	160356013	Adipose_Visceral_Omentum	Overall	0	0.169
ENSG00000083635	NUFIP1	intron	13	44949838	44959381	Adipose_Subcutaneous	Rectal	1.37	0.169
ENSG00000085978	ATG16L1	intron	2	233264065	233265013	Cells_EBV-transformed_lymphocytes	Colon	1.37	0.169
ENSG00000090861	AARS1	intron	16	70261157	70262346	Adipose_Subcutaneous	Male	1.37	0.169
ENSG00000102699	PARP4	intron	13	24478276	24482147	Adipose_Subcutaneous	Overall	-1.37	0.169
ENSG00000104299	INTS9	intron	8	28812461	28813492	Cells_EBV-transformed_lymphocytes	Rectal	-1.37	0.169
ENSG00000110921	MVK	intron	12	109576145	109579802	Cells_EBV-transformed_lymphocytes	Distal	1.37	0.169
ENSG00000125870	SNRPB2	intron	20	16738902	16740325	Cells_EBV-transformed_lymphocytes	Rectal	1.37	0.169
ENSG00000128591	FLNC	intron	7	128849578	128850384	Adipose_Subcutaneous	Rectal	-1.37	0.169
ENSG00000137944	KYAT3	intron	1	88984066	88988252	Adipose_Visceral_Omentum	Distal	1.37	0.169
ENSG00000143643	TTC13	intron	1	230928171	230928937	Cells_EBV-transformed_lymphocytes	Colon	1.37	0.169
ENSG00000143727	ACP1	intron	2	275201	276980	Adipose_Visceral_Omentum	Proximal	-1.37	0.169
ENSG00000143995	MEIS1	intron	2	66437963	66440562	Adipose_Visceral_Omentum	Female	1.37	0.169
ENSG00000148218	ALAD	intron	9	113393630	113401212	Cells_EBV-transformed_lymphocytes	Proximal	-1.37	0.169
ENSG00000148396	SEC16A	intron	9	136443900	136446855	Adipose_Visceral_Omentum	Proximal	1.37	0.169
ENSG00000148396	SEC16A	intron	9	136445111	136446855	Adipose_Subcutaneous	Proximal	1.37	0.169
ENSG00000151287	TEX30	intron	13	102766580	102767273	Adipose_Subcutaneous	Female	1.37	0.169
ENSG00000158023	CFAP251	intron	12	121951530	121954120	Adipose_Subcutaneous	Distal	1.37	0.169
ENSG00000159674	SPON2	intron	4	1179541	1194990	Adipose_Subcutaneous	Proximal	1.37	0.169
ENSG00000163239	TDRD10	intron	1	154509870	154520304	Adipose_Subcutaneous	Distal	1.37	0.169
ENSG00000164751	PEX2	intron	8	76986296	76999990	Cells_EBV-transformed_lymphocytes	Male	1.37	0.169
ENSG00000164880	INTS1	intron	7	1478885	1479430	Colon_Sigmoid	Overall	1.37	0.169
ENSG00000165689	ENTR1	intron	9	136409067	136410328	Adipose_Subcutaneous	Distal	1.37	0.169
ENSG00000169129	AFAP1L2	intron	10	114300359	114300445	Cells_EBV-transformed_lymphocytes	Colon	0	0.169
ENSG00000178950	GAK	intron	4	904779	913607	Adipose_Subcutaneous	Female	-1.37	0.169
ENSG00000188986	NELFB	intron	9	137256428	137256824	Adipose_Visceral_Omentum	Male	0	0.169
ENSG00000213516	RBMXL1	intron	1	88984066	88988252	Adipose_Visceral_Omentum	Distal	1.37	0.169
ENSG00000267364	AC022706.1	intron	17	35321865	35323148	Cells_EBV-transformed_lymphocytes	Distal	1.37	0.169
ENSG00000103550	KNOP1	intron	16	19710586	19711372	Adipose_Subcutaneous	Colon	1.37	0.169
ENSG00000141522	ARHGDIA	intron	17	81869957	81870636	Cells_EBV-transformed_lymphocytes	Colon	-1.36	0.169
ENSG00000119943	PYROXD2	intron	10	98410958	98411175	Adipose_Subcutaneous	Proximal	1.36	0.169
ENSG00000026297	RNASET2	intron	6	166946739	166952488	Cells_EBV-transformed_lymphocytes	Overall	0.77	0.169
ENSG00000239521	CASTOR3P	intron	7	100202603	100222597	Adipose_Subcutaneous	Male	0.89	0.169
ENSG00000105339	DENND3	intron	8	141160787	141165223	Cells_EBV-transformed_lymphocytes	Male	-1.37	0.169
ENSG00000189223	PAX8-AS1	intron	2	113238212	113255390	Adipose_Subcutaneous	Overall	1.91	0.169
ENSG00000087470	DNM1L	intron	12	32737161	32738264	Cells_EBV-transformed_lymphocytes	Distal	-1.16	0.169
ENSG00000241978	AKAP2	intron	9	110138539	110156319	Adipose_Subcutaneous	Distal	0.47	0.169
ENSG00000105486	LIG1	intron	19	48133097	48133981	Cells_EBV-transformed_lymphocytes	Female	-0.66	0.169
ENSG00000131966	ACTR10	intron	14	58219729	58223622	Adipose_Subcutaneous	Distal	1.37	0.169
ENSG00000078124	ACER3	intron	11	76926667	76958979	Cells_EBV-transformed_lymphocytes	Overall	0.89	0.169
ENSG00000161010	MRNIP	intron	5	179853276	179853378	Adipose_Subcutaneous	Distal	1.37	0.169
ENSG00000228506	PNISR-AS1	intron	6	99425898	99430713	Adipose_Subcutaneous	Proximal	-1.35	0.169
		intron	16	89770462	89770564	Cells_EBV-transformed_lymphocytes	Colon	1.37	0.169
ENSG00000011422	PLAUR	intron	19	43665459	43667581	Adipose_Visceral_Omentum	Proximal	0	0.169
ENSG00000025423	HSD17B6	intron	12	56786014	56787125	Adipose_Visceral_Omentum	Overall	-1.37	0.169
ENSG00000038382	TRIO	intron	5	14399070	14400963	Cells_EBV-transformed_lymphocytes	Female	-0.46	0.169
ENSG00000058063	ATP11B	intron	3	182842122	182845458	Colon_Transverse	Overall	1.37	0.169
ENSG00000068650	ATP11A	intron	13	112857920	112858145	Adipose_Subcutaneous	Male	1.37	0.169
ENSG00000081189	MEF2C	intron	5	88804801	88823735	Adipose_Subcutaneous	Colon	-1.37	0.169
ENSG00000089123	TASP1	intron	20	13569586	13580897	Adipose_Subcutaneous	Overall	-1.37	0.169
ENSG00000101004	NINL	intron	20	25479206	25479564	Adipose_Visceral_Omentum	Male	1.37	0.169
ENSG00000101004	NINL	intron	20	25479206	25480161	Adipose_Visceral_Omentum	Male	-1.37	0.169
ENSG00000101019	UQCC1	intron	20	35304069	35306666	Adipose_Subcutaneous	Female	1.37	0.169
ENSG00000108622	ICAM2	intron	17	64003964	64005107	Colon_Sigmoid	Overall	1.37	0.169
ENSG00000122912	SLC25A16	intron	10	68493198	68503632	Adipose_Visceral_Omentum	Rectal	-1.37	0.169
ENSG00000137501	SYTL2	intron	11	85720959	85727896	Adipose_Visceral_Omentum	Rectal	-1.37	0.169
ENSG00000138594	TMOD3	intron	15	51921616	51931031	Adipose_Subcutaneous	Distal	-1.37	0.169
ENSG00000140564	FURIN	intron	15	90878976	90879444	Adipose_Subcutaneous	Female	-1.37	0.169
ENSG00000143924	EML4	intron	2	42288322	42295125	Adipose_Subcutaneous	Overall	1.37	0.169
ENSG00000148248	SURF4	intron	9	133363759	133364840	Adipose_Visceral_Omentum	Colon	-1.37	0.169
ENSG00000148248	SURF4	intron	9	133363759	133365985	Adipose_Visceral_Omentum	Colon	-1.37	0.169
ENSG00000148248	SURF4	intron	9	133365026	133365985	Adipose_Subcutaneous	Colon	0.46	0.169
ENSG00000155660	PDIA4	intron	7	149012004	149012155	Adipose_Subcutaneous	Female	-1.37	0.169
ENSG00000157214	STEAP2	intron	7	90232484	90236891	Adipose_Visceral_Omentum	Male	1.37	0.169
ENSG00000163743	RCHY1	intron	4	75490701	75491583	Cells_EBV-transformed_lymphocytes	Distal	1.37	0.169
ENSG00000163743	RCHY1	intron	4	75490701	75491611	Adipose_Visceral_Omentum	Distal	-1.37	0.169
ENSG00000165071	TMEM71	intron	8	132687655	132704852	Whole_Blood	Overall	1.37	0.169
ENSG00000165071	TMEM71	intron	8	132687655	132713995	Whole_Blood	Overall	1.37	0.169
ENSG00000170873	MTSS1	intron	8	124556354	124562782	Adipose_Subcutaneous	Rectal	1.37	0.169
ENSG00000175309	PHYKPL	intron	5	178222545	178222852	Adipose_Visceral_Omentum	Female	0	0.169
ENSG00000184232	OAF	intron	11	120211510	120225661	Adipose_Visceral_Omentum	Female	-1.37	0.169
ENSG00000187741	FANCA	intron	16	89770259	89770564	Cells_EBV-transformed_lymphocytes	Colon	-1.37	0.169
ENSG00000196367	TRRAP	intron	7	98977076	98978211	Cells_EBV-transformed_lymphocytes	Distal	1.37	0.169
ENSG00000256061	DNAAF4	intron	15	55450367	55466930	Adipose_Visceral_Omentum	Colon	-1.37	0.169
ENSG00000167615	LENG8	intron	19	54449310	54451290	Adipose_Visceral_Omentum	Proximal	1.36	0.169
ENSG00000125746	EML2	intron	19	45638873	45641641	Adipose_Visceral_Omentum	Female	-1.37	0.169
ENSG00000171766	GATM	intron	15	45362221	45363900	Cells_EBV-transformed_lymphocytes	Rectal	1.25	0.169
ENSG00000134291	TMEM106C	intron	12	47966172	47966683	Adipose_Subcutaneous	Rectal	1.37	0.169
ENSG00000150433	TMEM218	intron	11	125101303	125102637	Adipose_Visceral_Omentum	Colon	1.05	0.169
ENSG00000159899	NPR2	intron	9	35801154	35801643	Adipose_Subcutaneous	Colon	-0.69	0.169
ENSG00000101017	CD40	intron	20	46122756	46126640	Adipose_Visceral_Omentum	Distal	1.09	0.169
ENSG00000187134	AKR1C1	intron	10	4967043	4968822	Adipose_Subcutaneous	Overall	-1.37	0.169
ENSG00000087263	OGFOD1	intron	16	56451766	56453263	Colon_Sigmoid	Overall	1.37	0.169
ENSG00000164172	MOCS2	intron	5	53108643	53109712	Adipose_Visceral_Omentum	Proximal	1.36	0.169
ENSG00000119231	SENP5	intron	3	196868073	196899666	Adipose_Visceral_Omentum	Female	-0.63	0.169
ENSG00000165568	AKR1E2	intron	10	4847299	4847488	Adipose_Visceral_Omentum	Overall	0.98	0.169
ENSG00000137216	TMEM63B	intron	6	44135096	44135328	Whole_Blood	Overall	-0.73	0.169
ENSG00000089177	KIF16B	intron	20	16371761	16374257	Cells_EBV-transformed_lymphocytes	Distal	-1.08	0.169
ENSG00000102699	PARP4	intron	13	24432696	24434395	Cells_EBV-transformed_lymphocytes	Rectal	-1.01	0.169
ENSG00000107404	DVL1	intron	1	1340177	1340247	Adipose_Subcutaneous	Overall	-0.27	0.169
ENSG00000101391	CDK5RAP1	intron	20	33397084	33401428	Adipose_Visceral_Omentum	Distal	1.04	0.169
ENSG00000172530	BANP	intron	16	88033245	88035332	Adipose_Subcutaneous	Rectal	1.35	0.169
		intron	10	50335715	50343492	Cells_EBV-transformed_lymphocytes	Overall	1.37	0.169
		intron	11	679816	679978	Cells_EBV-transformed_lymphocytes	Distal	-1.37	0.169
		intron	16	28933509	28935430	Cells_EBV-transformed_lymphocytes	Rectal	-1.37	0.169
		intron	17	43076614	43079334	Cells_EBV-transformed_lymphocytes	Colon	-1.37	0.169
		intron	4	3249542	3253207	Cells_EBV-transformed_lymphocytes	Female	1.37	0.169
ENSG00000100461	RBM23	intron	14	22902382	22903995	Adipose_Subcutaneous	Rectal	-1.37	0.169
ENSG00000100461	RBM23	intron	14	22902382	22904261	Adipose_Subcutaneous	Rectal	1.37	0.169
ENSG00000100461	RBM23	intron	14	22904190	22904261	Cells_EBV-transformed_lymphocytes	Rectal	-1.37	0.169
ENSG00000103227	LMF1	intron	16	979110	979601	Adipose_Visceral_Omentum	Female	1.37	0.169
ENSG00000109790	KLHL5	intron	4	39113232	39115159	Adipose_Subcutaneous	Colon	1.37	0.169
ENSG00000110324	IL10RA	intron	11	117995710	117998715	Adipose_Subcutaneous	Female	1.37	0.169
ENSG00000114107	CEP70	intron	3	138537347	138542691	Colon_Transverse	Overall	1.37	0.169
ENSG00000120158	RCL1	intron	9	4793227	4823548	Cells_EBV-transformed_lymphocytes	Rectal	1.37	0.169
ENSG00000122779	TRIM24	intron	7	138579532	138580562	Cells_EBV-transformed_lymphocytes	Rectal	-1.37	0.169
ENSG00000125618	PAX8	intron	2	113227256	113236601	Adipose_Subcutaneous	Rectal	1.37	0.169
ENSG00000138443	ABI2	intron	2	203376132	203380208	Cells_EBV-transformed_lymphocytes	Overall	-1.37	0.169
ENSG00000148843	PDCD11	intron	10	103400528	103401759	Cells_EBV-transformed_lymphocytes	Rectal	1.37	0.169
ENSG00000154856	APCDD1	intron	18	10472061	10485462	Adipose_Subcutaneous	Colon	-1.37	0.169
ENSG00000157214	STEAP2	intron	7	90212045	90216491	Adipose_Subcutaneous	Proximal	-1.37	0.169
ENSG00000158062	UBXN11	intron	1	26282937	26284142	Cells_EBV-transformed_lymphocytes	Rectal	1.37	0.169
ENSG00000164877	MICALL2	intron	7	1450288	1459184	Adipose_Visceral_Omentum	Colon	1.37	0.169
ENSG00000197375	SLC22A5	intron	5	132390904	132392433	Adipose_Visceral_Omentum	Distal	1.37	0.169
ENSG00000217930	PAM16	intron	16	4341504	4343207	Cells_EBV-transformed_lymphocytes	Colon	1.37	0.169
ENSG00000245293	CYP2U1-AS1	intron	4	107910549	107978720	Adipose_Subcutaneous	Colon	1.37	0.169
ENSG00000245293	CYP2U1-AS1	intron	4	107910549	107989568	Adipose_Subcutaneous	Colon	-1.37	0.169
ENSG00000249604	AC096564.2	intron	4	107910549	107978720	Adipose_Subcutaneous	Colon	1.37	0.169
ENSG00000249604	AC096564.2	intron	4	107910549	107989568	Adipose_Subcutaneous	Colon	-1.37	0.169
ENSG00000249685	AC079921.2	intron	4	39113232	39115159	Adipose_Subcutaneous	Colon	1.37	0.169
ENSG00000268043	NBPF12	intron	1	146986524	146987234	Adipose_Subcutaneous	Proximal	1.37	0.169
ENSG00000269190	FBXO17	intron	19	38947418	38948567	Adipose_Subcutaneous	Colon	-1.37	0.169
ENSG00000172262	ZNF131	intron	5	43121123	43122039	Adipose_Visceral_Omentum	Rectal	0.49	0.17
ENSG00000130193	THEM6	intron	8	142727859	142728961	Cells_EBV-transformed_lymphocytes	Colon	0.41	0.17
ENSG00000185344	ATP6V0A2	intron	12	123726285	123727783	Adipose_Visceral_Omentum	Female	1.36	0.17
ENSG00000167632	TRAPPC9	intron	8	140347946	140360050	Cells_EBV-transformed_lymphocytes	Colon	1.27	0.17
ENSG00000105053	VRK3	intron	19	49997570	50000790	Adipose_Subcutaneous	Male	-1.3	0.17
ENSG00000126870	DYNC2I1	intron	7	158922538	158923571	Cells_EBV-transformed_lymphocytes	Overall	1.36	0.17
ENSG00000096433	ITPR3	intron	6	33691109	33691615	Cells_EBV-transformed_lymphocytes	Male	0.57	0.17
ENSG00000100603	SNW1	intron	14	77723277	77730988	Adipose_Subcutaneous	Overall	0.92	0.17
ENSG00000088387	DOCK9	intron	13	98824504	98826830	Adipose_Visceral_Omentum	Rectal	1.37	0.17
ENSG00000142102	PGGHG	intron	11	294196	294267	Adipose_Subcutaneous	Distal	-0.69	0.17
ENSG00000157450	RNF111	intron	15	59081284	59084102	Adipose_Subcutaneous	Colon	1.53	0.17
ENSG00000088808	PPP1R13B	intron	14	103757751	103778745	Adipose_Subcutaneous	Colon	1.37	0.17
ENSG00000072952	IRAG1	intron	11	10634071	10652025	Adipose_Subcutaneous	Female	1.37	0.17
ENSG00000048828	FAM120A	intron	9	93558718	93561109	Cells_EBV-transformed_lymphocytes	Female	1.37	0.17
ENSG00000048828	FAM120A	intron	9	93558718	93561112	Cells_EBV-transformed_lymphocytes	Female	-1.37	0.17
ENSG00000183401	CCDC159	intron	19	11346624	11349654	Colon_Sigmoid	Overall	1.41	0.17
ENSG00000117010	ZNF684	intron	1	40509790	40514515	Cells_EBV-transformed_lymphocytes	Proximal	-1.36	0.17
ENSG00000164002	EXO5	intron	1	40509790	40514515	Cells_EBV-transformed_lymphocytes	Proximal	-1.36	0.17
ENSG00000236505	AL356379.1	intron	1	40509790	40514515	Cells_EBV-transformed_lymphocytes	Proximal	-1.36	0.17
ENSG00000116830	TTF2	intron	1	117097433	117098833	Adipose_Visceral_Omentum	Male	-0.65	0.17
ENSG00000162769	FLVCR1	intron	1	212864519	212872678	Cells_EBV-transformed_lymphocytes	Female	-1.05	0.17
ENSG00000166321	NUDT13	intron	10	73126827	73130703	Adipose_Visceral_Omentum	Overall	1.28	0.17
ENSG00000176194	CIDEA	intron	18	12254956	12255233	Adipose_Visceral_Omentum	Colon	-1.37	0.17
ENSG00000115648	MLPH	intron	2	237527516	237540348	Adipose_Subcutaneous	Female	1.35	0.17
ENSG00000145723	GIN1	intron	5	103088172	103104541	Colon_Transverse	Overall	0	0.17
		intron	8	123448224	123467079	Cells_EBV-transformed_lymphocytes	Proximal	-1.37	0.17
ENSG00000069122	ADGRF5	intron	6	46856796	46856867	Adipose_Visceral_Omentum	Distal	-1.37	0.17
ENSG00000070214	SLC44A1	intron	9	105299309	105299743	Cells_EBV-transformed_lymphocytes	Colon	-1.37	0.17
ENSG00000077238	IL4R	intron	16	27346618	27352545	Adipose_Visceral_Omentum	Colon	-1.37	0.17
ENSG00000100814	CCNB1IP1	intron	14	20315850	20316227	Adipose_Visceral_Omentum	Proximal	1.37	0.17
ENSG00000100814	CCNB1IP1	intron	14	20317974	20325539	Adipose_Subcutaneous	Proximal	1.37	0.17
ENSG00000107290	SETX	intron	9	132342799	132346261	Cells_EBV-transformed_lymphocytes	Male	1.37	0.17
ENSG00000124279	FASTKD3	intron	5	7861652	7862823	Adipose_Visceral_Omentum	Female	1.37	0.17
ENSG00000130703	OSBPL2	intron	20	62279349	62281058	Whole_Blood	Overall	-1.37	0.17
ENSG00000132549	VPS13B	intron	8	99854256	99859304	Colon_Sigmoid	Overall	1.37	0.17
ENSG00000132664	POLR3F	intron	20	18481810	18483481	Colon_Sigmoid	Overall	1.37	0.17
ENSG00000134533	RERG	intron	12	15111417	15121063	Colon_Sigmoid	Overall	-1.37	0.17
ENSG00000142002	DPP9	intron	19	4719941	4722499	Adipose_Subcutaneous	Rectal	1.37	0.17
ENSG00000160447	PKN3	intron	9	128713198	128713278	Cells_EBV-transformed_lymphocytes	Overall	0	0.17
ENSG00000160447	PKN3	intron	9	128713387	128713499	Cells_EBV-transformed_lymphocytes	Overall	0	0.17
ENSG00000163611	SPICE1	intron	3	113450516	113453466	Cells_EBV-transformed_lymphocytes	Female	-1.37	0.17
ENSG00000165914	TTC7B	intron	14	90695578	90730075	Adipose_Subcutaneous	Male	-1.37	0.17
ENSG00000167157	PRRX2	intron	9	129720774	129722217	Adipose_Subcutaneous	Colon	1.37	0.17
ENSG00000132199	ENOSF1	intron	18	677444	678696	Adipose_Visceral_Omentum	Colon	1.37	0.17
ENSG00000142002	DPP9	intron	19	4722551	4723674	Adipose_Subcutaneous	Rectal	1.37	0.17
ENSG00000140995	DEF8	intron	16	89955266	89957473	Cells_EBV-transformed_lymphocytes	Overall	0.84	0.17
ENSG00000105656	ELL	intron	19	18451648	18451855	Adipose_Subcutaneous	Colon	-1.75	0.17
ENSG00000180822	PSMG4	intron	6	3264325	3267591	Adipose_Subcutaneous	Colon	1.37	0.17
ENSG00000089177	KIF16B	intron	20	16371761	16378805	Adipose_Visceral_Omentum	Distal	1.08	0.17
ENSG00000189171	S100A13	intron	1	153632240	153633958	Adipose_Subcutaneous	Rectal	1.37	0.17
ENSG00000272030	AL162258.2	intron	1	153632240	153633958	Adipose_Subcutaneous	Rectal	1.37	0.17
ENSG00000069849	ATP1B3	intron	3	141913836	141915970	Adipose_Visceral_Omentum	Rectal	-1.37	0.17
ENSG00000177410	ZFAS1	intron	20	49278738	49279104	Cells_EBV-transformed_lymphocytes	Rectal	-0.41	0.17
ENSG00000227954	TARID	intron	6	133507321	133535780	Adipose_Visceral_Omentum	Colon	-1.37	0.17
ENSG00000116991	SIPA1L2	intron	1	232403571	232404125	Adipose_Visceral_Omentum	Male	-1.37	0.17
ENSG00000105771	SMG9	intron	19	43744884	43747442	Adipose_Visceral_Omentum	Overall	0.01	0.17
ENSG00000260136	AC008915.2	intron	16	23453265	23457428	Adipose_Visceral_Omentum	Rectal	-1.76	0.17
ENSG00000092020	PPP2R3C	intron	14	35110629	35116610	Adipose_Subcutaneous	Overall	-0.96	0.17
ENSG00000116922	AIRIM	intron	1	37683441	37686273	Cells_EBV-transformed_lymphocytes	Male	-1.36	0.17
ENSG00000085741	WNT11	intron	11	76194874	76196483	Adipose_Visceral_Omentum	Female	-1.37	0.17
ENSG00000168090	COPS6	intron	7	100090487	100090592	Cells_EBV-transformed_lymphocytes	Proximal	-1.37	0.17
ENSG00000168090	COPS6	intron	7	100090654	100090902	Cells_EBV-transformed_lymphocytes	Proximal	1.37	0.17
ENSG00000117448	AKR1A1	intron	1	45552563	45561789	Cells_EBV-transformed_lymphocytes	Female	1.37	0.17
ENSG00000146192	FGD2	intron	6	37025938	37026091	Adipose_Subcutaneous	Distal	1.52	0.17
ENSG00000148358	GPR107	intron	9	130101223	130107496	Cells_EBV-transformed_lymphocytes	Overall	-1.33	0.17
ENSG00000159079	CFAP298	intron	21	32607716	32609838	Adipose_Subcutaneous	Distal	1.37	0.17
ENSG00000088387	DOCK9	intron	13	98825940	98826830	Adipose_Visceral_Omentum	Rectal	-1.37	0.17
ENSG00000173264	GPR137	intron	11	64286234	64286510	Cells_EBV-transformed_lymphocytes	Colon	-1.37	0.17
		intron	11	7469766	7504766	Cells_EBV-transformed_lymphocytes	Distal	-1.37	0.17
		intron	4	42078325	42098042	Cells_EBV-transformed_lymphocytes	Female	-1.37	0.17
ENSG00000014824	SLC30A9	intron	4	42078325	42086082	Cells_EBV-transformed_lymphocytes	Female	1.37	0.17
ENSG00000064012	CASP8	intron	2	201258154	201266461	Adipose_Subcutaneous	Colon	-1.37	0.17
ENSG00000064012	CASP8	intron	2	201258382	201266461	Adipose_Visceral_Omentum	Colon	1.37	0.17
ENSG00000082397	EPB41L3	intron	18	5406968	5419711	Adipose_Visceral_Omentum	Male	-1.37	0.17
ENSG00000119812	FAM98A	intron	2	33588519	33592080	Adipose_Visceral_Omentum	Female	0	0.17
ENSG00000120662	MTRF1	intron	13	41227245	41233890	Adipose_Visceral_Omentum	Proximal	1.37	0.17
ENSG00000123411	IKZF4	intron	12	56018177	56025054	Adipose_Visceral_Omentum	Colon	-1.37	0.17
ENSG00000125977	EIF2S2	intron	20	34098633	34103462	Adipose_Visceral_Omentum	Overall	1.37	0.17
ENSG00000128944	KNSTRN	intron	15	40387206	40389506	Adipose_Subcutaneous	Female	-1.37	0.17
ENSG00000134516	DOCK2	intron	5	169996164	170008497	Adipose_Subcutaneous	Proximal	-1.37	0.17
ENSG00000135597	REPS1	intron	6	138947913	138951042	Adipose_Visceral_Omentum	Male	-1.37	0.17
ENSG00000135597	REPS1	intron	6	138947913	138987530	Adipose_Visceral_Omentum	Male	1.37	0.17
ENSG00000140682	TGFB1I1	intron	16	31472201	31473441	Adipose_Visceral_Omentum	Proximal	1.37	0.17
ENSG00000140682	TGFB1I1	intron	16	31472449	31473441	Adipose_Visceral_Omentum	Proximal	-1.37	0.17
ENSG00000144712	CAND2	intron	3	12820181	12825470	Adipose_Subcutaneous	Proximal	-1.37	0.17
ENSG00000162402	USP24	intron	1	55071490	55071814	Adipose_Subcutaneous	Colon	-1.37	0.17
ENSG00000170100	ZNF778	intron	16	89217910	89220997	Cells_EBV-transformed_lymphocytes	Rectal	1.37	0.17
ENSG00000179889	PDXDC1	intron	16	15030056	15031735	Adipose_Subcutaneous	Colon	1.37	0.17
ENSG00000198870	STKLD1	intron	9	133389596	133394291	Adipose_Subcutaneous	Distal	-1.37	0.17
ENSG00000237649	KIFC1	intron	6	33406875	33409646	Colon_Transverse	Overall	1.37	0.17
ENSG00000259668	AC066613.1	intron	15	51458053	51458720	Adipose_Visceral_Omentum	Colon	1.37	0.17
ENSG00000088448	ANKRD10	intron	13	110905233	110906033	Cells_EBV-transformed_lymphocytes	Male	-1.37	0.17
ENSG00000185070	FLRT2	intron	14	85561289	85562699	Adipose_Subcutaneous	Colon	0.19	0.17
ENSG00000172890	NADSYN1	intron	11	71498528	71498887	Cells_EBV-transformed_lymphocytes	Colon	-1.37	0.17
ENSG00000093000	NUP50	intron	22	45168246	45170988	Adipose_Subcutaneous	Female	-0.53	0.17
ENSG00000146540	C7orf50	intron	7	1127386	1137315	Adipose_Subcutaneous	Male	1.58	0.17
ENSG00000257103	LSM14A	intron	19	34226464	34227365	Colon_Transverse	Overall	-0.51	0.17
ENSG00000092929	UNC13D	intron	17	75836696	75836801	Adipose_Subcutaneous	Rectal	1.37	0.17
ENSG00000092929	UNC13D	intron	17	75836918	75839839	Cells_EBV-transformed_lymphocytes	Rectal	-1.37	0.17
ENSG00000248932	COPB2-DT	intron	3	139419680	139423016	Adipose_Visceral_Omentum	Colon	0.19	0.17
ENSG00000132781	MUTYH	intron	1	45329437	45330516	Adipose_Subcutaneous	Female	-1.36	0.17
ENSG00000151881	TMEM267	intron	5	43454043	43483822	Cells_EBV-transformed_lymphocytes	Overall	-1.1	0.17
ENSG00000123240	OPTN	intron	10	13108289	13109112	Adipose_Visceral_Omentum	Male	-1.37	0.17
ENSG00000079263	SP140	intron	2	230292788	230294271	Cells_EBV-transformed_lymphocytes	Proximal	1.37	0.17
ENSG00000170889	RPS9	intron	19	54200961	54201160	Adipose_Visceral_Omentum	Proximal	1.37	0.17
ENSG00000186891	TNFRSF18	intron	1	1204236	1204399	Cells_EBV-transformed_lymphocytes	Proximal	1.72	0.17
ENSG00000156256	USP16	intron	21	29036374	29037276	Adipose_Visceral_Omentum	Distal	0.46	0.17
ENSG00000105793	GTPBP10	intron	7	90346774	90352816	Adipose_Visceral_Omentum	Female	1.47	0.17
ENSG00000120860	WASHC3	intron	12	102061346	102061912	Adipose_Subcutaneous	Distal	-1.22	0.17
ENSG00000239697	TNFSF12	intron	17	7549312	7549471	Adipose_Subcutaneous	Female	-1.16	0.17
ENSG00000239697	TNFSF12	intron	17	7549312	7549474	Adipose_Subcutaneous	Female	1.16	0.17
ENSG00000170322	NFRKB	intron	11	129892870	129895496	Cells_EBV-transformed_lymphocytes	Female	1.34	0.17
ENSG00000112763	BTN2A1	intron	6	26474396	26476161	Adipose_Visceral_Omentum	Distal	1.37	0.17
ENSG00000162614	NEXN	intron	1	77918273	77929316	Adipose_Subcutaneous	Proximal	1.35	0.17
ENSG00000082258	CCNT2	intron	2	134952711	134953230	Adipose_Visceral_Omentum	Rectal	1.37	0.17
ENSG00000224397	PELATON	intron	20	50267663	50275646	Adipose_Visceral_Omentum	Distal	1.36	0.17
ENSG00000110514	MADD	intron	11	47285194	47285451	Cells_EBV-transformed_lymphocytes	Colon	1.36	0.17
ENSG00000234353	AP000346.2	intron	22	23638942	23683725	Adipose_Subcutaneous	Colon	1.36	0.17
ENSG00000244723	ASLP1	intron	22	23638942	23683725	Adipose_Subcutaneous	Colon	1.36	0.17
ENSG00000272578	GUSBP11	intron	22	23638942	23683725	Adipose_Subcutaneous	Colon	1.36	0.17
ENSG00000272578	AP000347.1	intron	22	23638942	23683725	Adipose_Subcutaneous	Colon	1.36	0.17
ENSG00000166387	PPFIBP2	intron	11	7639870	7641479	Adipose_Visceral_Omentum	Distal	0.46	0.17
ENSG00000213672	NCKIPSD	intron	3	48682135	48682348	Adipose_Subcutaneous	Overall	-1.36	0.17
ENSG00000213672	NCKIPSD	intron	3	48682156	48682348	Adipose_Subcutaneous	Overall	1.36	0.17
ENSG00000183401	CCDC159	intron	19	11346960	11349654	Whole_Blood	Overall	-0.38	0.17
ENSG00000011275	RNF216	intron	7	5662565	5695369	Colon_Sigmoid	Overall	1.37	0.17
ENSG00000015676	NUDCD3	intron	7	44485284	44490409	Adipose_Subcutaneous	Male	-1.37	0.17
ENSG00000064932	SBNO2	intron	19	1117499	1119011	Cells_EBV-transformed_lymphocytes	Overall	-1.37	0.17
ENSG00000068976	PYGM	intron	11	64751466	64751597	Adipose_Visceral_Omentum	Colon	1.37	0.17
ENSG00000116525	TRIM62	intron	1	33158368	33159688	Adipose_Subcutaneous	Colon	-1.37	0.17
ENSG00000119314	PTBP3	intron	9	112251103	112252678	Adipose_Subcutaneous	Female	-1.37	0.17
ENSG00000128708	HAT1	intron	2	171946783	171965338	Adipose_Subcutaneous	Proximal	1.37	0.17
ENSG00000129467	ADCY4	intron	14	24330327	24331788	Adipose_Visceral_Omentum	Colon	-1.37	0.17
ENSG00000133687	TMTC1	intron	12	29520720	29528346	Adipose_Subcutaneous	Female	-1.37	0.17
ENSG00000133687	TMTC1	intron	12	29520720	29536209	Adipose_Subcutaneous	Female	1.37	0.17
ENSG00000138095	LRPPRC	intron	2	43957451	43957726	Adipose_Subcutaneous	Female	1.37	0.17
ENSG00000145723	GIN1	intron	5	103088172	103096541	Adipose_Visceral_Omentum	Overall	-1.37	0.17
ENSG00000154133	ROBO4	intron	11	124885247	124886464	Adipose_Subcutaneous	Male	0	0.17
ENSG00000157837	SPPL3	intron	12	120766372	120767394	Adipose_Subcutaneous	Distal	1.37	0.17
ENSG00000160188	RSPH1	intron	21	42477444	42482637	Colon_Sigmoid	Overall	-1.37	0.17
ENSG00000165996	HACD1	intron	10	17594383	17603560	Adipose_Subcutaneous	Distal	1.37	0.17
ENSG00000168175	MAPK1IP1L	intron	14	55061701	55062618	Adipose_Visceral_Omentum	Proximal	-1.37	0.17
ENSG00000169223	LMAN2	intron	5	177311484	177311761	Adipose_Visceral_Omentum	Colon	1.37	0.17
ENSG00000171813	PWWP2B	intron	10	132406289	132417061	Adipose_Subcutaneous	Male	1.37	0.17
ENSG00000175213	ZNF408	intron	11	46701676	46702704	Cells_EBV-transformed_lymphocytes	Rectal	1.37	0.17
ENSG00000213347	MXD3	intron	5	177311484	177311761	Adipose_Visceral_Omentum	Colon	1.37	0.17
ENSG00000214106	PAXIP1-AS2	intron	7	154946493	154946640	Cells_EBV-transformed_lymphocytes	Colon	-1.37	0.17
ENSG00000237738	RNF216-IT1	intron	7	5662565	5695369	Colon_Sigmoid	Overall	1.37	0.17
ENSG00000171574	ZNF584	intron	19	58409165	58415524	Adipose_Subcutaneous	Female	1.12	0.17
ENSG00000119725	ZNF410	intron	14	73904110	73904931	Adipose_Subcutaneous	Overall	1.37	0.17
ENSG00000112977	DAP	intron	5	10683571	10748175	Adipose_Visceral_Omentum	Proximal	-0.39	0.17
ENSG00000186532	SMYD4	intron	17	1821507	1827861	Cells_EBV-transformed_lymphocytes	Distal	-1.37	0.17
ENSG00000116922	AIRIM	intron	1	37683441	37686273	Cells_EBV-transformed_lymphocytes	Rectal	-1.36	0.17
ENSG00000005436	GCFC2	intron	2	75673520	75687827	Adipose_Subcutaneous	Proximal	1.75	0.17
ENSG00000064999	ANKS1A	intron	6	35060253	35078558	Adipose_Subcutaneous	Distal	1.37	0.17
ENSG00000123240	OPTN	intron	10	13108289	13108962	Cells_EBV-transformed_lymphocytes	Proximal	-1.96	0.17
ENSG00000070371	CLTCL1	intron	22	19208311	19208922	Adipose_Subcutaneous	Overall	-1.54	0.17
ENSG00000154122	ANKH	intron	5	14769191	14848776	Adipose_Visceral_Omentum	Male	-0.66	0.17
ENSG00000085978	ATG16L1	intron	2	233264065	233264892	Adipose_Subcutaneous	Colon	-1.37	0.17
ENSG00000166821	PEX11A	intron	15	89686546	89690577	Cells_EBV-transformed_lymphocytes	Proximal	1.15	0.17
ENSG00000263753	LINC00667	intron	18	5239196	5241699	Adipose_Subcutaneous	Male	-1.37	0.17
ENSG00000104907	TRMT1	intron	19	13109838	13109915	Adipose_Subcutaneous	Colon	-1.37	0.17
		intron	12	27426317	27474786	Cells_EBV-transformed_lymphocytes	Distal	1.37	0.17
ENSG00000178031	ADAMTSL1	intron	9	18707048	18721536	Adipose_Subcutaneous	Distal	1.37	0.17
ENSG00000198393	ZNF26	intron	12	133007532	133010136	Adipose_Subcutaneous	Male	-1.37	0.17
ENSG00000112941	TENT4A	intron	5	6748590	6749557	Cells_EBV-transformed_lymphocytes	Male	-0.39	0.17
ENSG00000198393	ZNF26	intron	12	132986873	133007042	Cells_EBV-transformed_lymphocytes	Male	1.37	0.17
ENSG00000110442	COMMD9	intron	11	36277123	36278477	Cells_EBV-transformed_lymphocytes	Overall	-1.37	0.17
		intron	2	241136039	241137004	Cells_EBV-transformed_lymphocytes	Male	-1.37	0.17
		intron	8	1763925	1770932	Cells_EBV-transformed_lymphocytes	Distal	1.37	0.17
ENSG00000055044	NOP58	intron	2	202278002	202278212	Adipose_Subcutaneous	Distal	-1.37	0.17
ENSG00000070778	PTPN21	intron	14	88480352	88485076	Adipose_Visceral_Omentum	Distal	-1.37	0.17
ENSG00000074219	TEAD2	intron	19	49351365	49355148	Adipose_Visceral_Omentum	Distal	1.37	0.17
ENSG00000104728	ARHGEF10	intron	8	1763885	1770932	Adipose_Subcutaneous	Distal	-1.37	0.17
ENSG00000106070	GRB10	intron	7	50710990	50732272	Adipose_Visceral_Omentum	Proximal	1.37	0.17
ENSG00000108395	TRIM37	intron	17	59064405	59070823	Adipose_Visceral_Omentum	Distal	-0.46	0.17
ENSG00000111707	SUDS3	intron	12	118388097	118389927	Adipose_Subcutaneous	Male	-1.37	0.17
ENSG00000112242	E2F3	intron	6	20479957	20481224	Adipose_Subcutaneous	Colon	-1.37	0.17
ENSG00000114812	VIPR1	intron	3	42513854	42519223	Adipose_Visceral_Omentum	Colon	1.37	0.17
ENSG00000120616	EPC1	intron	10	32272167	32273163	Cells_EBV-transformed_lymphocytes	Proximal	1.37	0.17
ENSG00000120686	UFM1	intron	13	38350055	38354239	Adipose_Subcutaneous	Overall	-1.37	0.17
ENSG00000120686	UFM1	intron	13	38350227	38354239	Colon_Transverse	Overall	1.37	0.17
ENSG00000131446	MGAT1	intron	5	180815282	180815414	Adipose_Subcutaneous	Female	-1.37	0.17
ENSG00000132664	POLR3F	intron	20	18480181	18480402	Colon_Sigmoid	Overall	1.37	0.17
ENSG00000138138	ATAD1	intron	10	87814612	87817795	Cells_EBV-transformed_lymphocytes	Male	1.37	0.17
ENSG00000138138	ATAD1	intron	10	87814612	87818167	Cells_EBV-transformed_lymphocytes	Male	-1.37	0.17
ENSG00000141971	MVB12A	intron	19	17420634	17420961	Adipose_Visceral_Omentum	Proximal	1.37	0.17
ENSG00000145220	LYAR	intron	4	4268615	4273583	Colon_Transverse	Overall	0.46	0.17
ENSG00000145734	BDP1	intron	5	71549606	71553116	Cells_EBV-transformed_lymphocytes	Proximal	-1.37	0.17
ENSG00000160953	PWWP3A	intron	19	1367220	1369265	Adipose_Subcutaneous	Female	1.37	0.17
ENSG00000162627	SNX7	intron	1	98701903	98760054	Adipose_Subcutaneous	Distal	1.37	0.17
ENSG00000165905	LARGE2	intron	11	45928372	45928630	Colon_Transverse	Overall	1.37	0.17
ENSG00000165914	TTC7B	intron	14	90695578	90730075	Adipose_Subcutaneous	Rectal	-1.37	0.17
ENSG00000168005	SPINDOC	intron	11	63822848	63826928	Adipose_Visceral_Omentum	Rectal	-1.37	0.17
ENSG00000171552	BCL2L1	intron	20	31722330	31722417	Adipose_Visceral_Omentum	Female	-1.37	0.17
ENSG00000173480	ZNF417	intron	19	57912189	57916379	Adipose_Subcutaneous	Overall	-1.37	0.17
ENSG00000177674	AGTRAP	intron	1	11736235	11744533	Adipose_Subcutaneous	Female	1.37	0.17
ENSG00000177674	AGTRAP	intron	1	11744568	11745803	Adipose_Subcutaneous	Female	1.37	0.17
ENSG00000182372	CLN8	intron	8	1763885	1770932	Adipose_Subcutaneous	Distal	-1.37	0.17
ENSG00000186017	ZNF566	intron	19	36473458	36476549	Colon_Transverse	Overall	1.37	0.17
ENSG00000197713	RPE	intron	2	210017887	210019669	Cells_EBV-transformed_lymphocytes	Overall	1.37	0.17
ENSG00000204514	ZNF814	intron	19	57912189	57916379	Adipose_Subcutaneous	Overall	-1.37	0.17
ENSG00000223959	AFG3L1P	intron	16	89977802	89978810	Cells_EBV-transformed_lymphocytes	Proximal	1.37	0.17
ENSG00000262246	CORO7	intron	16	4361469	4361749	Cells_EBV-transformed_lymphocytes	Male	0.46	0.17
ENSG00000262246	CORO7	intron	16	4361803	4361985	Adipose_Subcutaneous	Male	1.37	0.17
ENSG00000168476	REEP4	intron	8	22139061	22139416	Cells_EBV-transformed_lymphocytes	Proximal	1.31	0.17
ENSG00000099968	BCL2L13	intron	22	17689142	17702243	Colon_Sigmoid	Overall	-0.3	0.17
ENSG00000163382	NAXE	intron	1	156591986	156592105	Adipose_Subcutaneous	Female	1.37	0.17
ENSG00000231925	TAPBP	intron	6	33313477	33313694	Adipose_Subcutaneous	Distal	1.22	0.17
ENSG00000067191	CACNB1	intron	17	39193797	39194884	Adipose_Subcutaneous	Rectal	0.9	0.17
ENSG00000198208	RPS6KL1	intron	14	74910148	74911248	Adipose_Subcutaneous	Overall	-1.71	0.17
ENSG00000112787	FBRSL1	intron	12	132574158	132574319	Adipose_Subcutaneous	Colon	-1.37	0.17
ENSG00000100461	RBM23	intron	14	22905453	22906195	Adipose_Visceral_Omentum	Rectal	-1.37	0.17
ENSG00000135838	NPL	intron	1	182789904	182803698	Whole_Blood	Overall	1.37	0.17
ENSG00000165795	NDRG2	intron	14	21022905	21023241	Adipose_Visceral_Omentum	Male	-1.37	0.17
ENSG00000197818	SLC9A8	intron	20	49849680	49855438	Cells_EBV-transformed_lymphocytes	Male	1.24	0.17
ENSG00000171045	TSNARE1	intron	8	142274863	142275409	Cells_EBV-transformed_lymphocytes	Rectal	0.36	0.17
ENSG00000118046	STK11	intron	19	1207203	1218417	Adipose_Visceral_Omentum	Female	-1.35	0.17
ENSG00000154589	LY96	intron	8	73991554	74010001	Adipose_Subcutaneous	Rectal	1.37	0.17
ENSG00000229246	LINC00377	intron	13	81043850	81043967	Adipose_Subcutaneous	Proximal	-1.37	0.17
ENSG00000107263	RAPGEF1	intron	9	131592183	131596298	Cells_EBV-transformed_lymphocytes	Distal	1.37	0.17
ENSG00000198467	TPM2	intron	9	35682163	35682524	Adipose_Visceral_Omentum	Overall	1.37	0.17
ENSG00000074582	BCS1L	intron	2	218660421	218660939	Cells_EBV-transformed_lymphocytes	Colon	-1.37	0.17
ENSG00000174365	SNHG11	intron	20	38447623	38448662	Adipose_Visceral_Omentum	Rectal	1.37	0.17
ENSG00000136003	ISCU	intron	12	108562736	108564060	Adipose_Visceral_Omentum	Distal	0.97	0.17
		intron	6	6248419	6250811	Cells_EBV-transformed_lymphocytes	Male	1.37	0.17
ENSG00000019582	CD74	intron	5	150402625	150404680	Adipose_Subcutaneous	Colon	-1.37	0.17
ENSG00000042832	TG	intron	8	133116716	133131812	Adipose_Subcutaneous	Colon	-1.37	0.17
ENSG00000079150	FKBP7	intron	2	178465931	178478279	Adipose_Subcutaneous	Colon	1.37	0.17
ENSG00000100906	NFKBIA	intron	14	35402663	35403150	Adipose_Visceral_Omentum	Female	-1.37	0.17
ENSG00000103091	WDR59	intron	16	74924003	74938150	Adipose_Visceral_Omentum	Rectal	-1.37	0.17
ENSG00000111880	RNGTT	intron	6	88801632	88844357	Adipose_Visceral_Omentum	Rectal	-0.46	0.17
ENSG00000112659	CUL9	intron	6	43200834	43202716	Adipose_Subcutaneous	Rectal	-1.37	0.17
ENSG00000112739	PRPF4B	intron	6	4055676	4056321	Cells_EBV-transformed_lymphocytes	Rectal	1.37	0.17
ENSG00000117533	VAMP4	intron	1	171710814	171719171	Adipose_Subcutaneous	Male	-1.37	0.17
ENSG00000123064	DDX54	intron	12	113161997	113162896	Adipose_Subcutaneous	Colon	-1.37	0.17
ENSG00000125841	NRSN2	intron	20	348063	349249	Cells_EBV-transformed_lymphocytes	Colon	-1.37	0.17
ENSG00000131748	STARD3	intron	17	39665469	39665716	Adipose_Visceral_Omentum	Male	1.37	0.17
ENSG00000132376	INPP5K	intron	17	1509799	1513453	Adipose_Subcutaneous	Female	-0.46	0.17
ENSG00000134318	ROCK2	intron	2	11287736	11343996	Adipose_Subcutaneous	Female	-1.37	0.17
ENSG00000135930	EIF4E2	intron	2	232574341	232580904	Adipose_Visceral_Omentum	Distal	1.37	0.17
ENSG00000139372	TDG	intron	12	103966060	103979831	Adipose_Subcutaneous	Distal	-1.37	0.17
ENSG00000148396	SEC16A	intron	9	136457584	136459134	Adipose_Visceral_Omentum	Rectal	1.37	0.17
ENSG00000163607	GTPBP8	intron	3	112999564	113000850	Cells_EBV-transformed_lymphocytes	Female	1.37	0.17
ENSG00000163902	RPN1	intron	3	128644983	128645172	Adipose_Subcutaneous	Female	-1.37	0.17
ENSG00000163902	RPN1	intron	3	128644983	128650540	Adipose_Subcutaneous	Female	1.37	0.17
ENSG00000165688	PMPCA	intron	9	136410739	136411997	Adipose_Subcutaneous	Distal	1.37	0.17
ENSG00000168297	PXK	intron	3	58378064	58382514	Adipose_Subcutaneous	Overall	-1.37	0.17
ENSG00000168884	TNIP2	intron	4	2745535	2747655	Adipose_Visceral_Omentum	Distal	-1.37	0.17
ENSG00000171056	SOX7	intron	8	10822124	10826152	Cells_EBV-transformed_lymphocytes	Female	1.37	0.17
ENSG00000173991	TCAP	intron	17	39665469	39665716	Adipose_Visceral_Omentum	Male	1.37	0.17
ENSG00000178882	RFLNA	intron	12	124003540	124004878	Adipose_Visceral_Omentum	Rectal	1.37	0.17
ENSG00000179195	ZNF664	intron	12	124003540	124004878	Adipose_Visceral_Omentum	Rectal	1.37	0.17
ENSG00000251141	MRPS30-DT	intron	5	44746038	44777037	Cells_EBV-transformed_lymphocytes	Colon	1.37	0.17
ENSG00000254093	PINX1	intron	8	10822124	10826152	Cells_EBV-transformed_lymphocytes	Female	1.37	0.17
ENSG00000197614	MFAP5	intron	12	8655830	8662047	Adipose_Visceral_Omentum	Colon	-1.37	0.17
ENSG00000149136	SSRP1	intron	11	57331889	57332152	Colon_Transverse	Overall	-0.23	0.17
ENSG00000109790	KLHL5	intron	4	39126857	39133921	Cells_EBV-transformed_lymphocytes	Colon	-1.36	0.17
ENSG00000166689	PLEKHA7	intron	11	16854993	16855803	Adipose_Visceral_Omentum	Overall	-1.37	0.17
ENSG00000184277	TM2D3	intron	15	101642644	101645087	Cells_EBV-transformed_lymphocytes	Female	-1.37	0.17
ENSG00000188508	KRTDAP	intron	19	35488703	35488802	Adipose_Subcutaneous	Colon	-0.53	0.17
ENSG00000182670	TTC3	intron	21	37091413	37094005	Adipose_Subcutaneous	Female	-1.36	0.17
ENSG00000198721	ECI2	intron	6	4133711	4135511	Cells_EBV-transformed_lymphocytes	Proximal	1.36	0.17
ENSG00000065833	ME1	intron	6	83398516	83407768	Cells_EBV-transformed_lymphocytes	Distal	0.15	0.17
ENSG00000146574	CCZ1B	intron	7	6814845	6822281	Adipose_Subcutaneous	Overall	0.03	0.17
ENSG00000214922	HLA-F-AS1	intron	6	29727139	29737966	Adipose_Visceral_Omentum	Distal	-0.48	0.17
ENSG00000273340	MICE	intron	6	29727139	29737966	Adipose_Visceral_Omentum	Distal	-0.48	0.17
ENSG00000132669	RIN2	intron	20	19799747	19889566	Adipose_Subcutaneous	Distal	-1.36	0.17
ENSG00000233895	AL121761.1	intron	20	19799747	19889566	Adipose_Subcutaneous	Distal	-1.36	0.17
ENSG00000176014	TUBB6	intron	18	12311053	12344049	Cells_EBV-transformed_lymphocytes	Female	0.69	0.17
ENSG00000177239	MAN1B1	intron	9	137089005	137096237	Cells_EBV-transformed_lymphocytes	Colon	0	0.17
ENSG00000235944	ZNF815P	intron	7	5840856	5854107	Cells_EBV-transformed_lymphocytes	Distal	-1.37	0.17
ENSG00000148358	GPR107	intron	9	130101223	130107496	Cells_EBV-transformed_lymphocytes	Distal	-0.24	0.17
ENSG00000142552	RCN3	intron	19	49528058	49528232	Adipose_Visceral_Omentum	Proximal	-1.37	0.17
ENSG00000100299	ARSA	intron	22	50626278	50626591	Cells_EBV-transformed_lymphocytes	Distal	1.37	0.17
ENSG00000132182	NUP210	intron	3	13340298	13341748	Cells_EBV-transformed_lymphocytes	Distal	1.37	0.17
ENSG00000133193	FAM104A	intron	17	73227264	73232086	Whole_Blood	Overall	1.37	0.17
ENSG00000134470	IL15RA	intron	10	5960567	5963743	Adipose_Subcutaneous	Male	1.37	0.17
ENSG00000134470	IL15RA	intron	10	5968928	5977405	Adipose_Visceral_Omentum	Male	1.37	0.17
ENSG00000153140	CETN3	intron	5	90396564	90399358	Adipose_Subcutaneous	Overall	-1.37	0.17
ENSG00000175482	POLD4	intron	11	67353077	67356743	Cells_EBV-transformed_lymphocytes	Male	1.37	0.17
ENSG00000182670	TTC3	intron	21	37156906	37157161	Adipose_Subcutaneous	Male	-1.37	0.17
ENSG00000198911	SREBF2	intron	22	41871035	41873798	Adipose_Subcutaneous	Female	0	0.17
ENSG00000254211	LINC01485	intron	5	173787745	173788363	Adipose_Visceral_Omentum	Proximal	1.37	0.17
ENSG00000267454	ZNF582-DT	intron	19	56394441	56397881	Adipose_Visceral_Omentum	Male	1.37	0.17
ENSG00000121766	ZCCHC17	intron	1	31310164	31319109	Adipose_Subcutaneous	Proximal	1.37	0.17
ENSG00000130939	UBE4B	intron	1	10137205	10144940	Adipose_Subcutaneous	Distal	-0.46	0.17
ENSG00000131374	TBC1D5	intron	3	17214370	17233685	Adipose_Subcutaneous	Rectal	1.37	0.17
ENSG00000131374	TBC1D5	intron	3	17214370	17238163	Adipose_Visceral_Omentum	Rectal	-1.37	0.17
ENSG00000134452	FBH1	intron	10	5911128	5913747	Adipose_Visceral_Omentum	Overall	-1.37	0.17
ENSG00000144040	SFXN5	intron	2	72961248	72968448	Cells_EBV-transformed_lymphocytes	Distal	-1.37	0.17
ENSG00000174403	CRMA	intron	20	62549641	62549772	Colon_Sigmoid	Overall	-1.37	0.17
ENSG00000174403	CRMA	intron	20	62549917	62550623	Colon_Transverse	Overall	-1.37	0.17
ENSG00000174403	CRMA	intron	20	62549917	62551426	Colon_Sigmoid	Overall	-1.37	0.17
ENSG00000198911	SREBF2	intron	22	41871035	41875337	Adipose_Subcutaneous	Female	-1.37	0.17
ENSG00000125648	SLC25A23	intron	19	6436464	6444151	Adipose_Subcutaneous	Distal	0.75	0.17
ENSG00000122741	DCAF10	intron	9	37854982	37860048	Adipose_Visceral_Omentum	Male	-1.37	0.17
ENSG00000138036	DYNC2LI1	intron	2	43805246	43809705	Adipose_Visceral_Omentum	Distal	-0.68	0.17
ENSG00000137513	NARS2	intron	11	78443758	78465876	Cells_EBV-transformed_lymphocytes	Rectal	1.37	0.17
ENSG00000117448	AKR1A1	intron	1	45552563	45561789	Cells_EBV-transformed_lymphocytes	Rectal	1.37	0.17
ENSG00000105552	BCAT2	intron	19	48800297	48810984	Adipose_Visceral_Omentum	Female	0.43	0.17
ENSG00000116991	SIPA1L2	intron	1	232515608	232574174	Adipose_Subcutaneous	Female	1.37	0.17
ENSG00000188321	ZNF559	intron	19	9324780	9333015	Adipose_Visceral_Omentum	Female	-1.34	0.17
ENSG00000188629	ZNF177	intron	19	9324780	9333015	Adipose_Visceral_Omentum	Female	-1.34	0.17
ENSG00000115484	CCT4	intron	2	61888257	61888381	Adipose_Subcutaneous	Female	1.37	0.17
ENSG00000111445	RFC5	intron	12	118028030	118029771	Adipose_Visceral_Omentum	Rectal	-1.35	0.17
ENSG00000276409	CCL14	intron	17	35984452	35986571	Adipose_Visceral_Omentum	Colon	-1.37	0.17
ENSG00000123329	ARHGAP9	intron	12	57475615	57475776	Adipose_Visceral_Omentum	Colon	0.42	0.17
ENSG00000087274	ADD1	intron	4	2926112	2928171	Adipose_Subcutaneous	Male	-1.36	0.17
ENSG00000163382	NAXE	intron	1	156591986	156592101	Adipose_Subcutaneous	Female	-1.37	0.17
ENSG00000166444	DENND2B	intron	11	8726209	8750621	Adipose_Visceral_Omentum	Proximal	1.16	0.17
ENSG00000074071	MRPS34	intron	16	1772534	1772604	Adipose_Visceral_Omentum	Proximal	-0.44	0.17
ENSG00000056558	TRAF1	intron	9	120914300	120923705	Cells_EBV-transformed_lymphocytes	Rectal	1.37	0.17
ENSG00000155324	GRAMD2B	intron	5	126488892	126492915	Cells_EBV-transformed_lymphocytes	Distal	1.48	0.17
ENSG00000094963	FMO2	intron	1	171193523	171196649	Adipose_Subcutaneous	Distal	1.36	0.17
ENSG00000071462	BUD23	intron	7	73697516	73697605	Adipose_Visceral_Omentum	Female	0.36	0.17
ENSG00000005436	GCFC2	intron	2	75666053	75670138	Adipose_Visceral_Omentum	Distal	1.37	0.17
ENSG00000058063	ATP11B	intron	3	182842122	182845458	Adipose_Visceral_Omentum	Female	1.37	0.17
ENSG00000088766	CRLS1	intron	20	6009912	6031285	Adipose_Subcutaneous	Female	-1.37	0.17
ENSG00000091129	NRCAM	intron	7	108240170	108312665	Adipose_Subcutaneous	Male	1.37	0.17
ENSG00000092036	HAUS4	intron	14	22950410	22951555	Adipose_Visceral_Omentum	Rectal	1.37	0.17
ENSG00000095370	SH2D3C	intron	9	127745072	127747147	Adipose_Subcutaneous	Colon	-1.37	0.17
ENSG00000099840	IZUMO4	intron	19	2098804	2098976	Cells_EBV-transformed_lymphocytes	Male	1.37	0.17
ENSG00000103642	LACTB	intron	15	63122702	63126859	Adipose_Subcutaneous	Rectal	1.37	0.17
ENSG00000111913	RIPOR2	intron	6	24839599	24842862	Adipose_Visceral_Omentum	Proximal	-1.37	0.17
ENSG00000114738	MAPKAPK3	intron	3	50612129	50612848	Adipose_Visceral_Omentum	Colon	1.37	0.17
ENSG00000116141	MARK1	intron	1	220581118	220598331	Adipose_Subcutaneous	Rectal	0	0.17
ENSG00000123485	HJURP	intron	2	233847461	233849763	Colon_Transverse	Overall	0	0.17
ENSG00000129467	ADCY4	intron	14	24325887	24326105	Adipose_Subcutaneous	Female	-1.37	0.17
ENSG00000130560	UBAC1	intron	9	135947055	135947798	Adipose_Subcutaneous	Proximal	1.37	0.17
ENSG00000136010	ALDH1L2	intron	12	105068884	105070570	Cells_EBV-transformed_lymphocytes	Colon	-1.37	0.17
ENSG00000136010	ALDH1L2	intron	12	105070354	105070570	Cells_EBV-transformed_lymphocytes	Colon	1.37	0.17
ENSG00000138286	FAM149B1	intron	10	73233197	73234817	Adipose_Subcutaneous	Colon	1.37	0.17
ENSG00000138448	ITGAV	intron	2	186664641	186665126	Adipose_Subcutaneous	Overall	-1.37	0.17
ENSG00000140937	CDH11	intron	16	65053928	65123674	Adipose_Visceral_Omentum	Male	-1.37	0.17
ENSG00000145439	CBR4	intron	4	169007756	169008952	Adipose_Subcutaneous	Proximal	-1.37	0.17
ENSG00000151470	C4orf33	intron	4	129106647	129109307	Adipose_Visceral_Omentum	Rectal	1.37	0.17
ENSG00000154310	TNIK	intron	3	171128878	171138191	Adipose_Visceral_Omentum	Rectal	-1.37	0.17
ENSG00000162959	MEMO1	intron	2	31893321	31917926	Adipose_Subcutaneous	Male	-1.37	0.17
ENSG00000181350	LRRC75A	intron	17	16462386	16491745	Colon_Transverse	Overall	1.37	0.17
ENSG00000197694	SPTAN1	intron	9	128627942	128629125	Adipose_Visceral_Omentum	Colon	-1.37	0.17
ENSG00000197694	SPTAN1	intron	9	128629187	128630321	Adipose_Subcutaneous	Colon	-1.37	0.17
ENSG00000233117	LINC00702	intron	10	4243109	4243504	Adipose_Subcutaneous	Female	1.37	0.17
ENSG00000169609	C15orf40	intron	15	82988828	83008548	Cells_EBV-transformed_lymphocytes	Rectal	-0.81	0.17
ENSG00000103148	NPRL3	intron	16	93325	98145	Adipose_Subcutaneous	Colon	-1.44	0.17
ENSG00000154767	XPC	intron	3	14152416	14158011	Adipose_Subcutaneous	Colon	-0.62	0.17
ENSG00000029725	RABEP1	intron	17	5344990	5346790	Adipose_Subcutaneous	Proximal	1.37	0.17
ENSG00000115084	SLC35F5	intron	2	113755544	113756370	Adipose_Subcutaneous	Distal	-0.66	0.17
ENSG00000003402	CFLAR	intron	2	201130146	201130921	Adipose_Subcutaneous	Distal	-1.37	0.17
ENSG00000065413	ANKRD44	intron	2	197088774	197089950	Cells_EBV-transformed_lymphocytes	Colon	1.37	0.17
ENSG00000125746	EML2	intron	19	45638873	45639357	Adipose_Visceral_Omentum	Proximal	0.85	0.17
ENSG00000100300	TSPO	intron	22	43151604	43159210	Adipose_Visceral_Omentum	Overall	1.36	0.17
ENSG00000006194	ZNF263	intron	16	3284205	3288454	Adipose_Visceral_Omentum	Overall	-1.78	0.17
ENSG00000006194	ZNF263	intron	16	3286149	3289393	Cells_EBV-transformed_lymphocytes	Overall	1.73	0.17
ENSG00000116001	TIA1	intron	2	70230854	70236079	Adipose_Subcutaneous	Proximal	0.36	0.17
ENSG00000144199	FAHD2B	intron	2	97091712	97091863	Cells_EBV-transformed_lymphocytes	Distal	1.36	0.17
ENSG00000154589	LY96	intron	8	73991554	74004796	Adipose_Subcutaneous	Rectal	-1.36	0.17
ENSG00000154589	LY96	intron	8	74004885	74010001	Adipose_Subcutaneous	Rectal	-1.36	0.17
ENSG00000154134	ROBO3	intron	11	124876932	124877267	Adipose_Subcutaneous	Female	1.37	0.17
ENSG00000278311	GGNBP2	intron	17	36545097	36554820	Cells_EBV-transformed_lymphocytes	Rectal	-1.59	0.17
ENSG00000122390	NAA60	intron	16	3458181	3479471	Cells_EBV-transformed_lymphocytes	Overall	-0.15	0.17
ENSG00000181026	AEN	intron	15	88621382	88626146	Adipose_Subcutaneous	Male	-1.1	0.17
ENSG00000112640	PPP2R5D	intron	6	43010569	43010634	Adipose_Subcutaneous	Proximal	1.37	0.17
ENSG00000040933	INPP4A	intron	2	98555808	98559463	Cells_EBV-transformed_lymphocytes	Distal	0.44	0.17
ENSG00000143195	ILDR2	intron	1	166927180	166935301	Colon_Sigmoid	Overall	1.37	0.17
ENSG00000138185	ENTPD1	intron	10	95845596	95847446	Cells_EBV-transformed_lymphocytes	Proximal	1.37	0.17
ENSG00000101574	METTL4	intron	18	2547529	2552695	Adipose_Visceral_Omentum	Distal	-0.19	0.17
ENSG00000041988	THAP3	intron	1	6628691	6629643	Adipose_Subcutaneous	Colon	-0.84	0.17
		intron	21	41804614	41815705	Cells_EBV-transformed_lymphocytes	Female	-1.37	0.17
		intron	4	40197300	40209463	Cells_EBV-transformed_lymphocytes	Male	1.37	0.17
ENSG00000089234	BRAP	intron	12	111660675	111665639	Cells_EBV-transformed_lymphocytes	Rectal	0.46	0.17
ENSG00000090565	RAB11FIP3	intron	16	520277	520395	Adipose_Subcutaneous	Distal	-1.37	0.17
ENSG00000100578	KIAA0586	intron	14	58472279	58474607	Adipose_Subcutaneous	Rectal	-0.46	0.17
ENSG00000108423	TUBD1	intron	17	59863847	59874539	Adipose_Visceral_Omentum	Female	-1.37	0.17
ENSG00000116580	GON4L	intron	1	155754488	155756958	Cells_EBV-transformed_lymphocytes	Proximal	-1.37	0.17
ENSG00000125447	GGA3	intron	17	75238090	75238652	Adipose_Subcutaneous	Proximal	1.37	0.17
ENSG00000125447	GGA3	intron	17	75238389	75238652	Adipose_Subcutaneous	Proximal	-1.37	0.17
ENSG00000130590	SAMD10	intron	20	63977142	63977225	Adipose_Subcutaneous	Distal	-1.37	0.17
ENSG00000131626	PPFIA1	intron	11	70338434	70339171	Adipose_Subcutaneous	Male	1.37	0.17
ENSG00000131626	PPFIA1	intron	11	70338453	70339171	Cells_EBV-transformed_lymphocytes	Male	1.37	0.17
ENSG00000143801	PSEN2	intron	1	226890133	226891278	Adipose_Subcutaneous	Proximal	1.37	0.17
ENSG00000147854	UHRF2	intron	9	6421142	6460573	Adipose_Subcutaneous	Distal	0.46	0.17
ENSG00000170801	HTRA3	intron	4	8294201	8295765	Adipose_Subcutaneous	Rectal	1.37	0.17
ENSG00000170802	FOXN2	intron	2	48362707	48373292	Adipose_Subcutaneous	Rectal	-1.37	0.17
ENSG00000178971	CTC1	intron	17	8228629	8229142	Adipose_Visceral_Omentum	Overall	1.37	0.17
ENSG00000179532	DNHD1	intron	11	6544671	6544792	Cells_EBV-transformed_lymphocytes	Overall	0	0.17
ENSG00000182180	MRPS16	intron	10	73252023	73252470	Cells_EBV-transformed_lymphocytes	Colon	-1.37	0.17
ENSG00000182670	TTC3	intron	21	37158203	37159699	Adipose_Subcutaneous	Male	-1.37	0.17
ENSG00000184640	SEPTIN9	intron	17	77320348	77402059	Adipose_Subcutaneous	Male	-1.37	0.17
ENSG00000196526	AFAP1	intron	4	7800653	7809614	Adipose_Subcutaneous	Colon	-1.37	0.17
ENSG00000198105	ZNF248	intron	10	37856337	37856435	Adipose_Visceral_Omentum	Female	-1.37	0.17
ENSG00000204843	DCTN1	intron	2	74372948	74377432	Adipose_Subcutaneous	Male	-0.46	0.17
ENSG00000213339	QTRT1	intron	19	10713040	10713118	Adipose_Subcutaneous	Male	1.37	0.17
ENSG00000262061	RPH3AL-AS1	intron	17	331866	333056	Adipose_Visceral_Omentum	Overall	1.37	0.17
ENSG00000152348	ATG10	intron	5	81976327	81987559	Cells_EBV-transformed_lymphocytes	Distal	-0.86	0.17
ENSG00000165304	MELK	intron	9	36657363	36665350	Adipose_Visceral_Omentum	Male	0.99	0.17
ENSG00000090989	EXOC1	intron	4	55888932	55890223	Adipose_Visceral_Omentum	Distal	0	0.17
ENSG00000122359	ANXA11	intron	10	80172869	80176107	Colon_Transverse	Overall	1.6	0.17
ENSG00000145348	TBCK	intron	4	106164461	106171095	Adipose_Subcutaneous	Female	-0.49	0.17
ENSG00000148180	GSN	intron	9	121300005	121301963	Adipose_Visceral_Omentum	Overall	-1.09	0.17
ENSG00000180902	D2HGDH	intron	2	241744877	241750151	Adipose_Subcutaneous	Proximal	-1.12	0.17
ENSG00000100461	RBM23	intron	14	22906368	22908333	Colon_Sigmoid	Overall	-1.37	0.17
ENSG00000146576	INTS15	intron	7	6591867	6594435	Adipose_Visceral_Omentum	Rectal	-1.36	0.17
ENSG00000126214	KLC1	intron	14	103563124	103571623	Adipose_Subcutaneous	Male	-1.37	0.17
ENSG00000256053	COA8	intron	14	103563124	103571623	Adipose_Subcutaneous	Male	-1.37	0.17
ENSG00000258851	AL139300.2	intron	14	103563124	103571623	Adipose_Subcutaneous	Male	-1.37	0.17
ENSG00000172661	WASHC2C	intron	10	45757139	45759315	Adipose_Subcutaneous	Rectal	-1.06	0.17
ENSG00000204619	PPP1R11	intron	6	30068353	30068590	Adipose_Visceral_Omentum	Rectal	-1.37	0.17
ENSG00000140829	DHX38	intron	16	72097009	72097677	Cells_EBV-transformed_lymphocytes	Female	-1.36	0.17
ENSG00000079459	FDFT1	intron	8	11830420	11831518	Cells_EBV-transformed_lymphocytes	Colon	-1.37	0.17
ENSG00000133265	HSPBP1	intron	19	55265389	55265886	Adipose_Visceral_Omentum	Distal	0.73	0.17
ENSG00000135124	P2RX4	intron	12	121210298	121217134	Cells_EBV-transformed_lymphocytes	Female	-1.43	0.17
ENSG00000077616	NAALAD2	intron	11	90168992	90173824	Adipose_Visceral_Omentum	Female	-1.51	0.17
		intron	1	59863868	59864632	Cells_EBV-transformed_lymphocytes	Female	-1.37	0.17
ENSG00000085998	POMGNT1	intron	1	46189357	46189458	Adipose_Subcutaneous	Rectal	-1.37	0.17
ENSG00000245812	LINC02202	intron	5	159100838	159102310	Adipose_Visceral_Omentum	Proximal	-1.37	0.17
ENSG00000120662	MTRF1	intron	13	41260915	41263485	Adipose_Subcutaneous	Female	-1.48	0.17
ENSG00000025796	SEC63	intron	6	107872912	107881149	Adipose_Subcutaneous	Overall	-1.36	0.17
ENSG00000245958	SEPTIN7P14	intron	4	119528789	119550379	Adipose_Subcutaneous	Male	1.36	0.17
ENSG00000009790	TRAF3IP3	intron	1	209773019	209775349	Adipose_Subcutaneous	Rectal	1.37	0.17
ENSG00000007202	BLTP2	intron	17	28620015	28620988	Adipose_Subcutaneous	Colon	-1.37	0.17
ENSG00000084636	COL16A1	intron	1	31691642	31692005	Adipose_Subcutaneous	Rectal	-1.37	0.17
ENSG00000114316	USP4	intron	3	49292598	49293546	Cells_EBV-transformed_lymphocytes	Rectal	1.37	0.17
ENSG00000114316	USP4	intron	3	49292598	49294407	Adipose_Visceral_Omentum	Rectal	-1.37	0.17
ENSG00000114316	USP4	intron	3	49293667	49294407	Adipose_Subcutaneous	Rectal	1.37	0.17
ENSG00000119661	DNAL1	intron	14	73689515	73695902	Adipose_Visceral_Omentum	Overall	1.37	0.17
ENSG00000128708	HAT1	intron	2	171946783	171965338	Adipose_Subcutaneous	Male	1.37	0.17
ENSG00000134874	DZIP1	intron	13	95630113	95630714	Adipose_Visceral_Omentum	Male	-1.37	0.17
ENSG00000137070	IL11RA	intron	9	34658683	34659759	Cells_EBV-transformed_lymphocytes	Proximal	-1.37	0.17
ENSG00000138036	DYNC2LI1	intron	2	43783554	43787181	Colon_Sigmoid	Overall	-1.37	0.17
ENSG00000143412	ANXA9	intron	1	150983434	150983975	Adipose_Visceral_Omentum	Female	1.37	0.17
ENSG00000150527	MIA2	intron	14	39348977	39350098	Adipose_Visceral_Omentum	Female	1.37	0.17
ENSG00000153208	MERTK	intron	2	112021581	112022258	Adipose_Subcutaneous	Male	1.37	0.17
ENSG00000153879	CEBPG	intron	19	33373895	33379144	Adipose_Subcutaneous	Male	-1.37	0.17
ENSG00000160714	UBE2Q1	intron	1	154551004	154551397	Cells_EBV-transformed_lymphocytes	Female	1.37	0.17
ENSG00000162959	MEMO1	intron	2	31893321	31917926	Adipose_Subcutaneous	Overall	-1.37	0.17
ENSG00000165914	TTC7B	intron	14	90695578	90730075	Adipose_Subcutaneous	Female	1.37	0.17
ENSG00000167674	HDGFL2	intron	19	4498915	4499491	Adipose_Subcutaneous	Distal	-1.37	0.17
ENSG00000169016	E2F6	intron	2	11451806	11453582	Adipose_Subcutaneous	Rectal	1.37	0.17
ENSG00000171603	CLSTN1	intron	1	9735133	9735467	Adipose_Subcutaneous	Overall	-1.37	0.17
ENSG00000171603	CLSTN1	intron	1	9735615	9735885	Cells_EBV-transformed_lymphocytes	Overall	0.69	0.17
ENSG00000179532	DNHD1	intron	11	6544671	6544877	Adipose_Visceral_Omentum	Overall	-1.37	0.17
ENSG00000002016	RAD52	intron	12	933076	949403	Cells_EBV-transformed_lymphocytes	Overall	-1.43	0.17
ENSG00000250132	AC004803.1	intron	12	933076	949403	Cells_EBV-transformed_lymphocytes	Overall	-1.43	0.17
ENSG00000166928	MS4A14	intron	11	60403061	60415437	Adipose_Subcutaneous	Rectal	0.22	0.17
ENSG00000072952	IRAG1	intron	11	10690369	10693536	Adipose_Subcutaneous	Rectal	-1.37	0.17
ENSG00000173727	FAUP4	intron	11	65455581	65455694	Adipose_Subcutaneous	Male	-0.91	0.17
ENSG00000111605	CPSF6	intron	12	69262562	69269512	Colon_Transverse	Overall	1.61	0.17
ENSG00000101161	PRPF6	intron	20	64001239	64010200	Adipose_Subcutaneous	Proximal	1.37	0.17
ENSG00000196262	PPIA	intron	7	44796793	44798748	Adipose_Subcutaneous	Distal	1.37	0.17
ENSG00000101473	ACOT8	intron	20	45843772	45844263	Adipose_Visceral_Omentum	Rectal	-1.47	0.17
ENSG00000113648	MACROH2A1	intron	5	135335141	135339428	Whole_Blood	Overall	1.44	0.17
ENSG00000188818	ZDHHC11	intron	5	732664	733752	Adipose_Visceral_Omentum	Colon	-1.35	0.17
ENSG00000206077	ZDHHC11B	intron	5	732664	733752	Adipose_Visceral_Omentum	Colon	-1.35	0.17
ENSG00000046604	DSG2	intron	18	31498296	31518239	Cells_EBV-transformed_lymphocytes	Female	-0.6	0.17
ENSG00000182704	TSKU	intron	11	76783404	76795609	Adipose_Subcutaneous	Proximal	-1.37	0.17
ENSG00000169085	VXN	intron	8	66471618	66473786	Adipose_Subcutaneous	Male	1.36	0.17
ENSG00000183486	MX2	intron	21	41370645	41376836	Adipose_Visceral_Omentum	Proximal	1.34	0.17
ENSG00000131748	STARD3	intron	17	39658026	39658405	Adipose_Visceral_Omentum	Male	1.35	0.17
ENSG00000198952	SMG5	intron	1	156263570	156265781	Adipose_Visceral_Omentum	Female	1.02	0.17
ENSG00000069943	PIGB	intron	15	55321390	55327531	Adipose_Subcutaneous	Overall	-0.26	0.17
ENSG00000166925	TSC22D4	intron	7	100478204	100478794	Cells_EBV-transformed_lymphocytes	Proximal	1.7	0.17
ENSG00000198563	DDX39B	intron	6	31532911	31535367	Adipose_Visceral_Omentum	Proximal	-0.3	0.17
ENSG00000100804	PSMB5	intron	14	23026375	23033368	Adipose_Visceral_Omentum	Female	1.7	0.17
ENSG00000100890	PRORP	intron	14	35110642	35112864	Colon_Transverse	Overall	0.16	0.17
ENSG00000151327	FAM177A1	intron	14	35110642	35112864	Colon_Transverse	Overall	0.16	0.17
ENSG00000019582	CD74	intron	5	150403312	150404680	Adipose_Visceral_Omentum	Overall	1.36	0.17
ENSG00000048828	FAM120A	intron	9	93497599	93498790	Cells_EBV-transformed_lymphocytes	Proximal	-1.36	0.17
ENSG00000152061	RABGAP1L	intron	1	174394145	174637375	Cells_EBV-transformed_lymphocytes	Distal	1.37	0.17
		intron	5	10748271	10750287	Cells_EBV-transformed_lymphocytes	Overall	1.37	0.17
ENSG00000025293	PHF20	intron	20	35772079	35774488	Adipose_Visceral_Omentum	Distal	1.37	0.17
ENSG00000059378	PARP12	intron	7	140034331	140041644	Cells_EBV-transformed_lymphocytes	Distal	-1.37	0.17
ENSG00000067369	TP53BP1	intron	15	43428168	43432194	Cells_EBV-transformed_lymphocytes	Colon	1.37	0.17
ENSG00000067369	TP53BP1	intron	15	43428168	43438324	Adipose_Subcutaneous	Colon	1.37	0.17
ENSG00000078687	TNRC6C	intron	17	78051448	78064722	Adipose_Subcutaneous	Colon	1.37	0.17
ENSG00000079277	MKNK1	intron	1	46576654	46580530	Adipose_Subcutaneous	Proximal	1.37	0.17
ENSG00000104522	GFUS	intron	8	143614453	143614624	Adipose_Subcutaneous	Female	-1.37	0.17
ENSG00000105355	PLIN3	intron	19	4844793	4847817	Adipose_Visceral_Omentum	Male	-1.37	0.17
ENSG00000110851	PRDM4	intron	12	107744661	107746275	Adipose_Subcutaneous	Male	-1.37	0.17
ENSG00000110851	PRDM4	intron	12	107744682	107746275	Adipose_Subcutaneous	Male	1.37	0.17
ENSG00000113721	PDGFRB	intron	5	150135878	150155397	Adipose_Subcutaneous	Colon	-1.37	0.17
ENSG00000114120	SLC25A36	intron	3	140974005	140976263	Cells_EBV-transformed_lymphocytes	Proximal	1.37	0.17
ENSG00000114857	NKTR	intron	3	42619708	42620016	Adipose_Subcutaneous	Colon	0.46	0.17
ENSG00000115687	PASK	intron	2	241143074	241145750	Cells_EBV-transformed_lymphocytes	Rectal	-1.37	0.17
ENSG00000117523	PRRC2C	intron	1	171571421	171574927	Adipose_Subcutaneous	Overall	-1.37	0.17
ENSG00000118292	C1orf54	intron	1	150272413	150272799	Adipose_Visceral_Omentum	Male	-1.37	0.17
ENSG00000118900	UBN1	intron	16	4868903	4870212	Cells_EBV-transformed_lymphocytes	Male	1.37	0.17
ENSG00000132256	TRIM5	intron	11	5666081	5678204	Adipose_Visceral_Omentum	Distal	-1.37	0.17
ENSG00000132563	REEP2	intron	5	138445375	138445468	Colon_Sigmoid	Overall	-1.37	0.17
ENSG00000137764	MAP2K5	intron	15	67543470	67546179	Adipose_Subcutaneous	Colon	-1.37	0.17
ENSG00000138674	SEC31A	intron	4	82830975	82842140	Cells_EBV-transformed_lymphocytes	Male	-1.37	0.17
ENSG00000141076	UTP4	intron	16	69157240	69160356	Cells_EBV-transformed_lymphocytes	Female	1.37	0.17
ENSG00000143106	PSMA5	intron	1	109412184	109415237	Adipose_Subcutaneous	Female	1.37	0.17
ENSG00000157193	LRP8	intron	1	53280715	53289567	Adipose_Subcutaneous	Proximal	1.37	0.17
ENSG00000159399	HK2	intron	2	74872419	74873276	Adipose_Visceral_Omentum	Distal	1.37	0.17
ENSG00000163607	GTPBP8	intron	3	112999564	113000850	Cells_EBV-transformed_lymphocytes	Rectal	1.37	0.17
ENSG00000164056	SPRY1	intron	4	123396932	123397611	Adipose_Subcutaneous	Distal	1.37	0.17
ENSG00000164506	STXBP5	intron	6	147291172	147310084	Adipose_Visceral_Omentum	Female	1.37	0.17
ENSG00000165684	SNAPC4	intron	9	136398441	136400134	Cells_EBV-transformed_lymphocytes	Distal	1.37	0.17
ENSG00000167216	KATNAL2	intron	18	47053046	47054396	Cells_EBV-transformed_lymphocytes	Rectal	1.37	0.17
ENSG00000167543	TP53I13	intron	17	29569359	29571591	Adipose_Subcutaneous	Rectal	-1.37	0.17
ENSG00000167912	TOX-DT	intron	8	59120071	59120336	Cells_EBV-transformed_lymphocytes	Overall	1.37	0.17
ENSG00000175866	BAIAP2	intron	17	81086580	81099928	Adipose_Subcutaneous	Female	1.37	0.17
ENSG00000178951	ZBTB7A	intron	19	4055247	4064248	Adipose_Subcutaneous	Colon	1.37	0.17
ENSG00000197405	C5AR1	intron	19	47309898	47319781	Adipose_Visceral_Omentum	Female	0	0.17
ENSG00000198301	SDAD1	intron	4	75973391	75975744	Adipose_Subcutaneous	Female	-1.37	0.17
ENSG00000198373	WWP2	intron	16	69776241	69786996	Cells_EBV-transformed_lymphocytes	Female	-0.46	0.17
ENSG00000176476	SGF29	intron	16	28585720	28589100	Cells_EBV-transformed_lymphocytes	Male	-0.64	0.171
ENSG00000165915	SLC39A13	intron	11	47408662	47410087	Adipose_Subcutaneous	Female	1.54	0.171
ENSG00000215837	SDHAP2	intron	3	195696589	195699030	Adipose_Subcutaneous	Distal	-0.17	0.171
ENSG00000283426	SMBD1P	intron	3	195696589	195699030	Adipose_Subcutaneous	Distal	-0.17	0.171
ENSG00000144579	CTDSP1	intron	2	218400157	218401564	Adipose_Subcutaneous	Distal	-0.52	0.171
ENSG00000177303	CASKIN2	intron	17	75506413	75506583	Colon_Sigmoid	Overall	-1.45	0.171
ENSG00000072958	AP1M1	intron	19	16209177	16226421	Adipose_Subcutaneous	Overall	-1.37	0.171
ENSG00000128891	CCDC32	intron	15	40539355	40557216	Cells_EBV-transformed_lymphocytes	Distal	-1.37	0.171
ENSG00000229358	DPY19L1P1	intron	7	32581664	32585977	Adipose_Subcutaneous	Female	1.37	0.171
ENSG00000131149	GSE1	intron	16	85663093	85663344	Adipose_Visceral_Omentum	Rectal	1.34	0.171
ENSG00000169180	XPO6	intron	16	28152785	28152930	Cells_EBV-transformed_lymphocytes	Male	-0.11	0.171
ENSG00000072958	AP1M1	intron	19	16210395	16226421	Adipose_Subcutaneous	Overall	1.37	0.171
ENSG00000160593	JAML	intron	11	118205991	118210487	Cells_EBV-transformed_lymphocytes	Overall	0	0.171
ENSG00000109536	FRG1	intron	4	189957502	189960748	Colon_Sigmoid	Overall	1.37	0.171
ENSG00000109536	FRG1	intron	4	189960839	189961822	Adipose_Visceral_Omentum	Overall	1.37	0.171
ENSG00000014914	MTMR11	intron	1	149930965	149931260	Cells_EBV-transformed_lymphocytes	Proximal	1.36	0.171
ENSG00000119723	COQ6	intron	14	73955928	73958147	Cells_EBV-transformed_lymphocytes	Overall	1.37	0.171
ENSG00000132561	MATN2	intron	8	97994602	98003661	Adipose_Subcutaneous	Proximal	1.19	0.171
ENSG00000164877	MICALL2	intron	7	1440684	1442216	Adipose_Visceral_Omentum	Rectal	-1.21	0.171
ENSG00000132622	HSPA12B	intron	20	3732794	3738658	Adipose_Subcutaneous	Proximal	-0.8	0.171
ENSG00000101557	USP14	intron	18	166819	180236	Cells_EBV-transformed_lymphocytes	Rectal	-1.35	0.171
		intron	1	151838737	151839026	Cells_EBV-transformed_lymphocytes	Female	-1.37	0.171
		intron	1	151839105	151841741	Cells_EBV-transformed_lymphocytes	Female	-1.37	0.171
		intron	18	57642052	57667242	Cells_EBV-transformed_lymphocytes	Male	1.37	0.171
ENSG00000090054	SPTLC1	intron	9	92115066	92115314	Cells_EBV-transformed_lymphocytes	Male	1.37	0.171
ENSG00000121289	CEP89	intron	19	32879378	32881844	Adipose_Subcutaneous	Overall	1.37	0.171
ENSG00000135451	TROAP	intron	12	49329991	49330145	Cells_EBV-transformed_lymphocytes	Proximal	1.37	0.171
ENSG00000136048	DRAM1	intron	12	101914232	101921216	Adipose_Subcutaneous	Male	1.37	0.171
ENSG00000137996	RTCA	intron	1	100268295	100270557	Adipose_Subcutaneous	Overall	0.91	0.171
ENSG00000137996	RTCA	intron	1	100268295	100270579	Adipose_Visceral_Omentum	Overall	-0.69	0.171
ENSG00000155506	LARP1	intron	5	154793723	154794100	Adipose_Subcutaneous	Colon	-0.46	0.171
ENSG00000169604	ANTXR1	intron	2	69124643	69145326	Adipose_Subcutaneous	Distal	1.37	0.171
ENSG00000169604	ANTXR1	intron	2	69124643	69152169	Adipose_Subcutaneous	Distal	-1.37	0.171
ENSG00000182185	RAD51B	intron	14	68468250	68540200	Cells_EBV-transformed_lymphocytes	Colon	-1.37	0.171
ENSG00000187257	RSBN1L	intron	7	77765632	77768661	Adipose_Subcutaneous	Female	1.37	0.171
ENSG00000196456	ZNF775	intron	7	150410058	150410160	Cells_EBV-transformed_lymphocytes	Distal	1.37	0.171
ENSG00000234494	SP2-AS1	intron	17	47900378	47918452	Adipose_Visceral_Omentum	Distal	1.37	0.171
ENSG00000243725	TTC4	intron	1	54733710	54737582	Adipose_Subcutaneous	Distal	-1.37	0.171
ENSG00000264920	SP2-DT	intron	17	47900378	47918452	Adipose_Visceral_Omentum	Distal	1.37	0.171
ENSG00000284048	AC073111.4	intron	7	150410058	150410160	Cells_EBV-transformed_lymphocytes	Distal	1.37	0.171
ENSG00000161249	DMKN	intron	19	35505765	35505939	Cells_EBV-transformed_lymphocytes	Male	0.82	0.171
ENSG00000196312	MFSD14CP	intron	9	96942752	96949555	Cells_EBV-transformed_lymphocytes	Distal	1.37	0.171
ENSG00000196312	MFSD14CP	intron	9	96943154	96949555	Cells_EBV-transformed_lymphocytes	Distal	-1.37	0.171
ENSG00000159423	ALDH4A1	intron	1	18876467	18877208	Adipose_Visceral_Omentum	Colon	-1.36	0.171
ENSG00000166925	TSC22D4	intron	7	100478307	100478794	Adipose_Visceral_Omentum	Male	-0.98	0.171
		intron	4	40218298	40242714	Cells_EBV-transformed_lymphocytes	Overall	-1.37	0.171
ENSG00000047188	YTHDC2	intron	5	113541116	113542368	Adipose_Subcutaneous	Proximal	1.49	0.171
ENSG00000109323	MANBA	intron	4	102674070	102689574	Adipose_Visceral_Omentum	Distal	1.37	0.171
ENSG00000080573	COL5A3	intron	19	9969922	9970622	Adipose_Visceral_Omentum	Female	-1.7	0.171
ENSG00000203667	COX20	intron	1	244835756	244842195	Adipose_Subcutaneous	Male	-1.37	0.171
ENSG00000096060	FKBP5	intron	6	35642843	35672592	Cells_EBV-transformed_lymphocytes	Colon	-1.36	0.171
ENSG00000135365	PHF21A	intron	11	45936569	45938157	Adipose_Subcutaneous	Female	-1.37	0.171
ENSG00000116984	MTR	intron	1	236859922	236862236	Cells_EBV-transformed_lymphocytes	Rectal	-1.37	0.171
ENSG00000174125	TLR1	intron	4	38800948	38804306	Adipose_Visceral_Omentum	Female	-1.35	0.171
ENSG00000144451	SPAG16	intron	2	213302582	213310059	Adipose_Subcutaneous	Distal	-1.37	0.171
ENSG00000011638	LDAF1	intron	16	21166911	21170437	Adipose_Subcutaneous	Female	1.37	0.171
ENSG00000015133	CCDC88C	intron	14	91379100	91408659	Cells_EBV-transformed_lymphocytes	Overall	1.37	0.171
ENSG00000072110	ACTN1	intron	14	68885599	68890139	Adipose_Visceral_Omentum	Proximal	-1.37	0.171
ENSG00000072849	DERL2	intron	17	5482882	5485151	Cells_EBV-transformed_lymphocytes	Proximal	-1.37	0.171
ENSG00000075790	BCAP29	intron	7	107576592	107577313	Adipose_Visceral_Omentum	Proximal	1.37	0.171
ENSG00000093217	XYLB	intron	3	38348632	38360339	Adipose_Visceral_Omentum	Rectal	-0.46	0.171
ENSG00000103313	MEFV	intron	16	3247246	3248909	Whole_Blood	Overall	-1.37	0.171
ENSG00000105755	ETHE1	intron	19	43526349	43526515	Adipose_Subcutaneous	Male	-1.37	0.171
ENSG00000105865	DUS4L	intron	7	107576592	107577313	Adipose_Visceral_Omentum	Proximal	1.37	0.171
ENSG00000116991	SIPA1L2	intron	1	232404178	232415494	Adipose_Subcutaneous	Male	-1.37	0.171
ENSG00000125482	TTF1	intron	9	132388228	132390597	Adipose_Visceral_Omentum	Female	0.46	0.171
ENSG00000125482	TTF1	intron	9	132388228	132390604	Adipose_Subcutaneous	Female	-0.46	0.171
ENSG00000136152	COG3	intron	13	45465210	45476201	Cells_EBV-transformed_lymphocytes	Colon	-1.37	0.171
ENSG00000164188	RANBP3L	intron	5	36255590	36256941	Adipose_Subcutaneous	Overall	1.37	0.171
ENSG00000165115	KIF27	intron	9	83870632	83880297	Adipose_Subcutaneous	Female	-1.37	0.171
ENSG00000173890	GPR160	intron	3	170049904	170079774	Adipose_Subcutaneous	Distal	1.37	0.171
ENSG00000178966	RMI1	intron	9	83980891	83999709	Cells_EBV-transformed_lymphocytes	Colon	-1.37	0.171
ENSG00000166682	TMPRSS5	intron	11	113688274	113689765	Adipose_Subcutaneous	Rectal	-1.37	0.171
ENSG00000196792	STRN3	intron	14	30913657	30918966	Adipose_Visceral_Omentum	Proximal	0.92	0.171
ENSG00000044459	CNTLN	intron	9	17143376	17226203	Cells_EBV-transformed_lymphocytes	Male	0.88	0.171
ENSG00000224078	SNHG14	intron	15	25056622	25059155	Adipose_Visceral_Omentum	Female	-0.45	0.171
ENSG00000196576	PLXNB2	intron	22	50284665	50285800	Adipose_Visceral_Omentum	Colon	0.29	0.171
ENSG00000135596	MICAL1	intron	6	109447722	109448203	Adipose_Subcutaneous	Rectal	1.36	0.171
ENSG00000155099	PIP4P2	intron	8	91021404	91024289	Adipose_Visceral_Omentum	Rectal	0.37	0.171
ENSG00000096060	FKBP5	intron	6	35642843	35646730	Adipose_Visceral_Omentum	Overall	-1.47	0.171
ENSG00000227671	ZNF731P	intron	1	247200193	247202016	Adipose_Visceral_Omentum	Male	-0.88	0.171
ENSG00000106392	C1GALT1	intron	7	7182820	7215042	Cells_EBV-transformed_lymphocytes	Female	-1.35	0.171
ENSG00000179152	TCAIM	intron	3	44357876	44361365	Adipose_Visceral_Omentum	Colon	-0.16	0.171
ENSG00000072864	NDE1	intron	16	15695986	15696709	Cells_EBV-transformed_lymphocytes	Rectal	1.37	0.171
ENSG00000204540	PSORS1C1	intron	6	31114891	31117090	Colon_Transverse	Overall	1.36	0.171
ENSG00000115977	AAK1	intron	2	69496080	69505569	Cells_EBV-transformed_lymphocytes	Female	-1.37	0.171
ENSG00000075234	TTC38	intron	22	46285279	46287073	Adipose_Subcutaneous	Female	1.36	0.171
ENSG00000216937	CCDC7	intron	10	32565620	32567670	Adipose_Visceral_Omentum	Male	-0.75	0.171
ENSG00000129946	SHC2	intron	19	422379	430684	Colon_Sigmoid	Overall	-1.37	0.171
		intron	7	20141158	20154193	Cells_EBV-transformed_lymphocytes	Male	-1.37	0.171
ENSG00000007264	MATK	intron	19	3783219	3783814	Whole_Blood	Overall	0	0.171
ENSG00000072310	SREBF1	intron	17	17812851	17813368	Adipose_Subcutaneous	Overall	1.37	0.171
ENSG00000072310	SREBF1	intron	17	17813479	17813569	Adipose_Subcutaneous	Overall	-1.37	0.171
ENSG00000090674	MCOLN1	intron	19	7528230	7528597	Whole_Blood	Overall	-1.37	0.171
ENSG00000099331	MYO9B	intron	19	17202883	17203147	Adipose_Visceral_Omentum	Male	1.37	0.171
ENSG00000100150	DEPDC5	intron	22	31906066	31906205	Cells_EBV-transformed_lymphocytes	Male	1.37	0.171
ENSG00000104835	SARS2	intron	19	38915749	38915841	Cells_EBV-transformed_lymphocytes	Rectal	1.37	0.171
ENSG00000104835	SARS2	intron	19	38915906	38916037	Adipose_Subcutaneous	Rectal	-1.37	0.171
ENSG00000106078	COBL	intron	7	51193589	51219741	Colon_Sigmoid	Overall	-1.37	0.171
ENSG00000106348	IMPDH1	intron	7	128400539	128400817	Adipose_Visceral_Omentum	Female	-1.37	0.171
ENSG00000112855	HARS2	intron	5	140695845	140696521	Adipose_Subcutaneous	Male	-1.37	0.171
ENSG00000115539	PDCL3	intron	2	100563509	100566503	Cells_EBV-transformed_lymphocytes	Overall	-1.37	0.171
ENSG00000116957	TBCE	intron	1	235380149	235401503	Adipose_Visceral_Omentum	Rectal	-0.46	0.171
ENSG00000130803	ZNF317	intron	19	9140592	9155925	Cells_EBV-transformed_lymphocytes	Proximal	1.37	0.171
ENSG00000140450	ARRDC4	intron	15	97965666	97965895	Adipose_Subcutaneous	Proximal	-1.37	0.171
ENSG00000141577	CEP131	intron	17	81191335	81192318	Adipose_Subcutaneous	Male	-1.37	0.171
ENSG00000166377	ATP9B	intron	18	79253541	79277054	Adipose_Subcutaneous	Proximal	1.37	0.171
ENSG00000173064	HECTD4	intron	12	112219489	112226643	Cells_EBV-transformed_lymphocytes	Colon	1.37	0.171
ENSG00000182871	COL18A1	intron	21	45468786	45473895	Colon_Transverse	Overall	-1.37	0.171
ENSG00000186111	PIP5K1C	intron	19	3641809	3643243	Adipose_Visceral_Omentum	Colon	-1.37	0.171
ENSG00000197136	PCNX3	intron	11	65635803	65635951	Adipose_Visceral_Omentum	Overall	1.37	0.171
ENSG00000197136	PCNX3	intron	11	65635803	65636174	Adipose_Visceral_Omentum	Overall	0	0.171
ENSG00000102858	MGRN1	intron	16	4683932	4688796	Adipose_Visceral_Omentum	Male	-1.33	0.171
ENSG00000169683	LRRC45	intron	17	82029635	82030065	Cells_EBV-transformed_lymphocytes	Female	-1.37	0.171
ENSG00000215375	MYL5	intron	4	676209	678658	Whole_Blood	Overall	-0.2	0.171
ENSG00000161036	LRWD1	intron	7	102465160	102465817	Adipose_Visceral_Omentum	Distal	-0.77	0.171
ENSG00000165689	ENTR1	intron	9	136405978	136406946	Adipose_Visceral_Omentum	Distal	-0.52	0.171
ENSG00000146966	DENND2A	intron	7	140574008	140585589	Adipose_Visceral_Omentum	Colon	1.35	0.171
ENSG00000100991	TRPC4AP	intron	20	35012785	35013008	Adipose_Subcutaneous	Colon	1.37	0.171
ENSG00000002822	MAD1L1	intron	7	2149238	2213212	Adipose_Subcutaneous	Male	0.92	0.171
ENSG00000145730	PAM	intron	5	102961229	102990272	Adipose_Subcutaneous	Rectal	-0.99	0.171
ENSG00000172273	HINFP	intron	11	119131982	119132243	Adipose_Visceral_Omentum	Distal	1.37	0.171
ENSG00000241878	PISD	intron	22	31619836	31620996	Cells_EBV-transformed_lymphocytes	Distal	-0.25	0.171
ENSG00000218510	LINC00339	intron	1	22025643	22030280	Adipose_Visceral_Omentum	Male	1.48	0.171
ENSG00000007933	FMO3	intron	1	171101206	171103785	Adipose_Subcutaneous	Distal	1.37	0.171
ENSG00000018189	RUFY3	intron	4	70705294	70762519	Adipose_Visceral_Omentum	Female	-0.46	0.171
ENSG00000038382	TRIO	intron	5	14397154	14398880	Cells_EBV-transformed_lymphocytes	Distal	1.37	0.171
ENSG00000075151	EIF4G3	intron	1	20950111	20969474	Adipose_Subcutaneous	Proximal	1.37	0.171
ENSG00000088826	SMOX	intron	20	4177577	4181803	Adipose_Visceral_Omentum	Colon	-1.37	0.171
ENSG00000100814	CCNB1IP1	intron	14	20326793	20333254	Cells_EBV-transformed_lymphocytes	Proximal	-1.37	0.171
ENSG00000108854	SMURF2	intron	17	64547801	64551584	Adipose_Visceral_Omentum	Distal	-1.37	0.171
ENSG00000110514	MADD	intron	11	47269906	47273827	Adipose_Visceral_Omentum	Distal	0	0.171
ENSG00000113578	FGF1	intron	5	142614161	142621297	Adipose_Visceral_Omentum	Overall	1.37	0.171
ENSG00000119650	IFT43	intron	14	76083289	76083458	Adipose_Subcutaneous	Female	1.37	0.171
ENSG00000130714	POMT1	intron	9	131503073	131504189	Adipose_Subcutaneous	Overall	-1.37	0.171
ENSG00000135636	DYSF	intron	2	71620609	71643965	Adipose_Subcutaneous	Distal	1.37	0.171
ENSG00000141646	SMAD4	intron	18	51049324	51054781	Adipose_Subcutaneous	Rectal	-1.37	0.171
ENSG00000152284	TCF7L1	intron	2	85305403	85306206	Adipose_Subcutaneous	Colon	1.37	0.171
ENSG00000154240	CEP112	intron	17	66063076	66066778	Adipose_Subcutaneous	Proximal	1.37	0.171
ENSG00000154240	CEP112	intron	17	66063081	66066778	Adipose_Subcutaneous	Proximal	-1.37	0.171
ENSG00000154556	SORBS2	intron	4	185677638	185678423	Colon_Transverse	Overall	-1.37	0.171
ENSG00000155792	DEPTOR	intron	8	119873968	119928400	Adipose_Subcutaneous	Proximal	-1.37	0.171
ENSG00000161558	TMEM143	intron	19	48342809	48343321	Adipose_Subcutaneous	Rectal	-1.37	0.171
ENSG00000161558	TMEM143	intron	19	48343451	48345160	Adipose_Subcutaneous	Rectal	-1.37	0.171
ENSG00000168916	ZNF608	intron	5	124701269	124744084	Adipose_Visceral_Omentum	Proximal	-1.37	0.171
ENSG00000175356	SCUBE2	intron	11	9047562	9047943	Adipose_Subcutaneous	Distal	-1.37	0.171
ENSG00000196498	NCOR2	intron	12	124354196	124354837	Cells_EBV-transformed_lymphocytes	Rectal	-1.37	0.171
ENSG00000197375	SLC22A5	intron	5	132389021	132390776	Adipose_Visceral_Omentum	Female	1.37	0.171
ENSG00000197375	SLC22A5	intron	5	132389021	132392433	Adipose_Visceral_Omentum	Female	1.37	0.171
ENSG00000197948	FCHSD1	intron	5	141647520	141647968	Adipose_Subcutaneous	Distal	1.37	0.171
ENSG00000240771	ARHGEF25	intron	12	57611991	57612756	Adipose_Subcutaneous	Rectal	1.37	0.171
ENSG00000241878	PISD	intron	22	31650778	31662144	Adipose_Subcutaneous	Colon	-1.37	0.171
ENSG00000095794	CREM	intron	10	35127193	35137782	Cells_EBV-transformed_lymphocytes	Distal	1.37	0.171
ENSG00000138621	PPCDC	intron	15	75023626	75043441	Cells_EBV-transformed_lymphocytes	Male	-1.25	0.171
ENSG00000008710	PKD1	intron	16	2091174	2091781	Adipose_Visceral_Omentum	Colon	-1.36	0.171
ENSG00000158805	ZNF276	intron	16	89723183	89723279	Cells_EBV-transformed_lymphocytes	Proximal	-0.88	0.171
ENSG00000184743	ATL3	intron	11	63646563	63651936	Cells_EBV-transformed_lymphocytes	Male	1.11	0.171
ENSG00000082641	NFE2L1	intron	17	48056598	48057032	Adipose_Subcutaneous	Proximal	1.37	0.171
ENSG00000115523	GNLY	intron	2	85696056	85697506	Adipose_Subcutaneous	Female	-1.75	0.171
ENSG00000160294	MCM3AP	intron	21	46246886	46251529	Cells_EBV-transformed_lymphocytes	Distal	0.8	0.171
ENSG00000169814	BTD	intron	3	15632866	15635424	Adipose_Visceral_Omentum	Distal	-0.14	0.171
		intron	7	102289517	102300522	Cells_EBV-transformed_lymphocytes	Female	1.37	0.171
ENSG00000087502	ERGIC2	intron	12	29350068	29357623	Adipose_Visceral_Omentum	Male	-1.37	0.171
ENSG00000120860	WASHC3	intron	12	102046119	102050518	Cells_EBV-transformed_lymphocytes	Female	-0.42	0.171
ENSG00000125877	ITPA	intron	20	3218632	3221420	Adipose_Subcutaneous	Rectal	0.82	0.171
ENSG00000196295	GARS1-DT	intron	7	30550781	30561466	Adipose_Visceral_Omentum	Overall	-0.45	0.171
ENSG00000102699	PARP4	intron	13	24482288	24484653	Colon_Transverse	Overall	-1.37	0.171
ENSG00000245573	BDNF-AS	intron	11	27659228	27676982	Adipose_Visceral_Omentum	Colon	-0.89	0.171
ENSG00000126653	NSRP1	intron	17	30156662	30163067	Adipose_Subcutaneous	Distal	1.36	0.171
ENSG00000171984	SHLD1	intron	20	5773043	5817485	Adipose_Subcutaneous	Female	-1.23	0.171
ENSG00000151773	CCDC122	intron	13	43874927	43879418	Cells_EBV-transformed_lymphocytes	Colon	1.73	0.171
ENSG00000174718	RESF1	intron	12	31985957	31987239	Cells_EBV-transformed_lymphocytes	Distal	-1.37	0.171
ENSG00000101109	STK4	intron	20	44997306	45000392	Adipose_Visceral_Omentum	Male	1.37	0.171
ENSG00000103479	RBL2	intron	16	53470922	53479154	Adipose_Subcutaneous	Colon	1.37	0.171
ENSG00000124145	SDC4	intron	20	45333069	45335782	Cells_EBV-transformed_lymphocytes	Proximal	1.37	0.171
ENSG00000137513	NARS2	intron	11	78469313	78478438	Adipose_Subcutaneous	Rectal	1.37	0.171
ENSG00000142065	ZFP14	intron	19	36360536	36362112	Cells_EBV-transformed_lymphocytes	Colon	1.37	0.171
ENSG00000146232	NFKBIE	intron	6	44261848	44262560	Adipose_Subcutaneous	Female	-1.37	0.171
ENSG00000166845	C18orf54	intron	18	54362431	54362771	Cells_EBV-transformed_lymphocytes	Overall	1.37	0.171
ENSG00000169016	E2F6	intron	2	11453798	11457179	Adipose_Subcutaneous	Rectal	-1.37	0.171
ENSG00000049618	ARID1B	intron	6	157196315	157198811	Adipose_Subcutaneous	Female	0.46	0.171
ENSG00000103479	RBL2	intron	16	53470922	53479886	Adipose_Subcutaneous	Colon	-1.37	0.171
ENSG00000108509	CAMTA2	intron	17	4981359	4981678	Adipose_Subcutaneous	Female	-1.37	0.171
ENSG00000123933	MXD4	intron	4	2252522	2255007	Adipose_Visceral_Omentum	Distal	1.37	0.171
ENSG00000123933	MXD4	intron	4	2252522	2255159	Adipose_Subcutaneous	Distal	1.37	0.171
ENSG00000132622	HSPA12B	intron	20	3738717	3742284	Adipose_Visceral_Omentum	Colon	1.37	0.171
ENSG00000132622	HSPA12B	intron	20	3740912	3742284	Adipose_Subcutaneous	Colon	-1.37	0.171
ENSG00000136153	LMO7	intron	13	75804541	75809154	Adipose_Subcutaneous	Rectal	0.46	0.171
ENSG00000139990	DCAF5	intron	14	69119230	69122217	Adipose_Visceral_Omentum	Rectal	1.37	0.171
ENSG00000143850	PLEKHA6	intron	1	204256888	204257353	Adipose_Subcutaneous	Distal	1.37	0.171
ENSG00000152102	FAM168B	intron	2	131091963	131093214	Adipose_Visceral_Omentum	Male	1.37	0.171
ENSG00000152601	MBNL1	intron	3	152432920	152445282	Adipose_Visceral_Omentum	Rectal	0	0.171
ENSG00000164125	GASK1B	intron	4	158155825	158170466	Adipose_Visceral_Omentum	Female	0	0.171
ENSG00000166900	STX3	intron	11	59788947	59790519	Adipose_Subcutaneous	Overall	-0.82	0.171
ENSG00000155256	ZFYVE27	intron	10	97749586	97750331	Adipose_Subcutaneous	Overall	-1.14	0.171
ENSG00000130589	HELZ2	intron	20	63561745	63561823	Adipose_Visceral_Omentum	Male	1.36	0.171
ENSG00000117010	ZNF684	intron	1	40509625	40509733	Cells_EBV-transformed_lymphocytes	Colon	1.35	0.171
ENSG00000164002	EXO5	intron	1	40509625	40509733	Cells_EBV-transformed_lymphocytes	Colon	1.35	0.171
ENSG00000236505	AL356379.1	intron	1	40509625	40509733	Cells_EBV-transformed_lymphocytes	Colon	1.35	0.171
ENSG00000254633	STRA6LP	intron	9	97279473	97281516	Adipose_Subcutaneous	Distal	-1.37	0.171
ENSG00000002933	TMEM176A	intron	7	150803456	150803620	Colon_Sigmoid	Overall	1.37	0.171
ENSG00000112787	FBRSL1	intron	12	132570540	132571307	Adipose_Subcutaneous	Female	1.63	0.171
ENSG00000117245	KIF17	intron	1	20682884	20684809	Adipose_Visceral_Omentum	Overall	-0.98	0.171
ENSG00000141279	NPEPPS	intron	17	47531555	47545909	Colon_Sigmoid	Overall	-1.37	0.171
ENSG00000130844	ZNF331	intron	19	53522684	53539216	Adipose_Subcutaneous	Male	0.77	0.171
ENSG00000075651	PLD1	intron	3	171605416	171612279	Adipose_Subcutaneous	Female	-1.54	0.171
ENSG00000124222	STX16	intron	20	58659634	58667490	Adipose_Subcutaneous	Rectal	1.02	0.171
ENSG00000278311	GGNBP2	intron	17	36545817	36554820	Adipose_Subcutaneous	Rectal	1.56	0.171
ENSG00000235750	KIAA0040	intron	1	175166737	175177611	Cells_EBV-transformed_lymphocytes	Overall	1.56	0.171
ENSG00000187118	CMC1	intron	3	28316423	28316753	Adipose_Visceral_Omentum	Colon	-1.37	0.171
ENSG00000087206	UIMC1	intron	5	176982623	177006650	Cells_EBV-transformed_lymphocytes	Proximal	-1.16	0.171
ENSG00000203485	INF2	intron	14	104699598	104701357	Adipose_Subcutaneous	Overall	-1.37	0.171
ENSG00000010310	GIPR	intron	19	45681645	45681729	Adipose_Visceral_Omentum	Distal	1.37	0.171
ENSG00000011454	RABGAP1	intron	9	123033742	123065348	Adipose_Visceral_Omentum	Distal	-1.37	0.171
ENSG00000064419	TNPO3	intron	7	128990100	128991999	Adipose_Visceral_Omentum	Distal	-1.37	0.171
ENSG00000066468	FGFR2	intron	10	121480113	121483698	Adipose_Subcutaneous	Female	-1.37	0.171
ENSG00000074855	ANO8	intron	19	17327569	17327689	Adipose_Subcutaneous	Proximal	-1.37	0.171
ENSG00000074855	ANO8	intron	19	17328264	17328540	Adipose_Subcutaneous	Proximal	-1.37	0.171
ENSG00000075415	SLC25A3	intron	12	98595661	98597856	Adipose_Visceral_Omentum	Overall	1.37	0.171
ENSG00000075415	SLC25A3	intron	12	98595848	98597856	Adipose_Visceral_Omentum	Overall	1.37	0.171
ENSG00000103061	SLC7A6OS	intron	16	68302509	68304026	Adipose_Subcutaneous	Overall	1.37	0.171
ENSG00000115604	IL18R1	intron	2	102390217	102394469	Adipose_Subcutaneous	Female	1.37	0.171
ENSG00000115942	ORC2	intron	2	200921139	200925836	Adipose_Subcutaneous	Overall	1.37	0.171
ENSG00000129480	DTD2	intron	14	31448454	31453275	Adipose_Subcutaneous	Proximal	-1.37	0.171
ENSG00000129493	HEATR5A	intron	14	31448454	31453275	Adipose_Subcutaneous	Proximal	-1.37	0.171
ENSG00000143248	RGS5	intron	1	163245031	163248530	Cells_EBV-transformed_lymphocytes	Colon	1.37	0.171
ENSG00000157554	ERG	intron	21	38402637	38403506	Adipose_Subcutaneous	Distal	1.37	0.171
ENSG00000166813	KIF7	intron	15	89645162	89645336	Adipose_Subcutaneous	Overall	1.37	0.171
ENSG00000167895	TMC8	intron	17	78138188	78138421	Cells_EBV-transformed_lymphocytes	Male	1.37	0.171
ENSG00000170906	NDUFA3	intron	19	54103188	54105934	Adipose_Visceral_Omentum	Overall	-1.37	0.171
ENSG00000171757	LRRC34	intron	3	169808745	169812570	Cells_EBV-transformed_lymphocytes	Colon	-1.37	0.171
ENSG00000203546	AL139353.1	intron	14	31448454	31453275	Adipose_Subcutaneous	Proximal	-1.37	0.171
ENSG00000213999	MEF2B	intron	19	19177460	19180686	Adipose_Visceral_Omentum	Female	1.37	0.171
ENSG00000214530	STARD10	intron	11	72755753	72757767	Adipose_Subcutaneous	Distal	-1.37	0.171
ENSG00000232995	AL592435.1	intron	1	163245031	163248530	Cells_EBV-transformed_lymphocytes	Colon	1.37	0.171
ENSG00000247595	MISFA	intron	11	18588995	18603158	Adipose_Subcutaneous	Male	0.46	0.171
ENSG00000254901	BORCS8	intron	19	19177460	19180686	Adipose_Visceral_Omentum	Female	1.37	0.171
ENSG00000084092	NOA1	intron	4	56966736	56968384	Adipose_Subcutaneous	Rectal	-1.37	0.171
ENSG00000117360	PRPF3	intron	1	150346491	150349157	Cells_EBV-transformed_lymphocytes	Distal	0.38	0.171
ENSG00000120341	SEC16B	intron	1	177958975	177960342	Adipose_Subcutaneous	Rectal	1.37	0.171
ENSG00000135365	PHF21A	intron	11	45936569	45945840	Adipose_Visceral_Omentum	Female	1.37	0.171
ENSG00000198931	APRT	intron	16	88809706	88810070	Adipose_Visceral_Omentum	Proximal	-1.37	0.171
ENSG00000165119	HNRNPK	intron	9	83973399	83974517	Cells_EBV-transformed_lymphocytes	Colon	-1.37	0.171
ENSG00000143127	ITGA10	intron	1	145901664	145901877	Adipose_Subcutaneous	Colon	-1.37	0.171
ENSG00000162733	DDR2	intron	1	162775843	162776136	Adipose_Visceral_Omentum	Distal	-1.37	0.171
ENSG00000136717	BIN1	intron	2	127059155	127062115	Cells_EBV-transformed_lymphocytes	Distal	1.34	0.171
ENSG00000173727	FAUP4	intron	11	65455331	65455437	Adipose_Visceral_Omentum	Distal	-1.63	0.171
ENSG00000104870	FCGRT	intron	19	49514486	49521695	Adipose_Subcutaneous	Colon	-1.36	0.171
ENSG00000171421	MRPL36	intron	5	1798947	1799771	Adipose_Visceral_Omentum	Proximal	-1.72	0.171
ENSG00000169189	NSMCE1	intron	16	27235299	27241799	Adipose_Visceral_Omentum	Proximal	-0.63	0.171
		intron	2	69480961	69495985	Cells_EBV-transformed_lymphocytes	Colon	-1.37	0.171
ENSG00000000419	DPM1	intron	20	50940933	50941129	Colon_Sigmoid	Overall	-1.37	0.171
ENSG00000000419	DPM1	intron	20	50940958	50942031	Colon_Sigmoid	Overall	-1.37	0.171
ENSG00000000419	DPM1	intron	20	50941209	50942031	Adipose_Subcutaneous	Overall	-1.37	0.171
ENSG00000105127	AKAP8	intron	19	15368322	15370146	Cells_EBV-transformed_lymphocytes	Distal	-1.37	0.171
ENSG00000105854	PON2	intron	7	95407068	95409901	Adipose_Visceral_Omentum	Overall	1.37	0.171
ENSG00000120549	KIAA1217	intron	10	24438479	24473228	Adipose_Subcutaneous	Proximal	-1.37	0.171
ENSG00000137809	ITGA11	intron	15	68311080	68311290	Adipose_Subcutaneous	Female	1.37	0.171
ENSG00000138074	SLC5A6	intron	2	27202074	27202813	Adipose_Subcutaneous	Rectal	1.37	0.171
ENSG00000148090	AUH	intron	9	91343233	91343986	Adipose_Visceral_Omentum	Distal	1.37	0.171
ENSG00000154263	ABCA10	intron	17	69152481	69153305	Adipose_Subcutaneous	Proximal	1.37	0.171
ENSG00000157741	UBN2	intron	7	139282055	139283024	Adipose_Visceral_Omentum	Proximal	1.37	0.171
ENSG00000178927	CYBC1	intron	17	82449480	82450700	Colon_Sigmoid	Overall	-1.37	0.171
ENSG00000187735	TCEA1	intron	8	53970463	53979025	Colon_Sigmoid	Overall	-1.37	0.171
ENSG00000221838	AP4M1	intron	7	100104154	100104874	Adipose_Subcutaneous	Proximal	0.46	0.171
ENSG00000246022	ALDH1L1-AS2	intron	3	126180544	126180785	Adipose_Subcutaneous	Colon	-1.37	0.171
ENSG00000246022	ALDH1L1-AS2	intron	3	126180544	126208326	Adipose_Subcutaneous	Colon	1.37	0.171
ENSG00000261481	CARHSP1-DT	intron	16	8855217	8860128	Adipose_Visceral_Omentum	Overall	1.37	0.171
ENSG00000272578	GUSBP11	intron	22	23705541	23709130	Adipose_Subcutaneous	Female	-1.37	0.171
ENSG00000272578	AP000347.1	intron	22	23705541	23709130	Adipose_Subcutaneous	Female	-1.37	0.171
ENSG00000090006	LTBP4	intron	19	40617020	40617100	Adipose_Subcutaneous	Overall	-1.37	0.171
ENSG00000099821	POLRMT	intron	19	618316	618488	Adipose_Visceral_Omentum	Female	1.37	0.171
ENSG00000149557	FEZ1	intron	11	125469156	125481534	Cells_EBV-transformed_lymphocytes	Overall	1.36	0.171
ENSG00000170035	UBE2E3	intron	2	180981385	180982018	Adipose_Visceral_Omentum	Rectal	-1.37	0.171
ENSG00000256223	ZNF10	intron	12	133131014	133144434	Adipose_Subcutaneous	Male	1.37	0.171
ENSG00000119943	PYROXD2	intron	10	98407997	98410939	Adipose_Subcutaneous	Proximal	1.36	0.171
ENSG00000139192	TAPBPL	intron	12	6457744	6460855	Cells_EBV-transformed_lymphocytes	Distal	1.37	0.171
ENSG00000235033	DAAM2-AS1	intron	6	39884024	39885751	Adipose_Subcutaneous	Colon	1.49	0.171
ENSG00000082805	ERC1	intron	12	1190052	1236769	Cells_EBV-transformed_lymphocytes	Male	1.79	0.171
ENSG00000071967	CYBRD1	intron	2	171522738	171553346	Adipose_Visceral_Omentum	Rectal	-0.73	0.171
ENSG00000160194	NDUFV3	intron	21	42904276	42908864	Adipose_Subcutaneous	Colon	1.73	0.171
ENSG00000248019	FAM13A-AS1	intron	4	88722344	88722453	Whole_Blood	Overall	-1.37	0.171
ENSG00000104375	STK3	intron	8	98456000	98526742	Adipose_Subcutaneous	Overall	1.37	0.171
ENSG00000121578	B4GALT4	intron	3	119218772	119219578	Cells_EBV-transformed_lymphocytes	Male	-1.37	0.171
ENSG00000196557	CACNA1H	intron	16	1211606	1211716	Adipose_Subcutaneous	Distal	-1.37	0.171
ENSG00000032444	PNPLA6	intron	19	7561110	7561208	Cells_EBV-transformed_lymphocytes	Proximal	-1.37	0.171
ENSG00000083123	BCKDHB	intron	6	80169030	80171282	Adipose_Subcutaneous	Distal	1.37	0.171
ENSG00000088766	CRLS1	intron	20	6031370	6032012	Cells_EBV-transformed_lymphocytes	Female	1.37	0.171
ENSG00000105426	PTPRS	intron	19	5225844	5229491	Adipose_Visceral_Omentum	Female	1.37	0.171
ENSG00000108515	ENO3	intron	17	4952147	4952795	Adipose_Visceral_Omentum	Overall	-1.37	0.171
ENSG00000108515	ENO3	intron	17	4952890	4953051	Adipose_Visceral_Omentum	Overall	1.37	0.171
ENSG00000108798	ABI3	intron	17	49216698	49217739	Adipose_Subcutaneous	Female	-1.37	0.171
ENSG00000108950	FAM20A	intron	17	68539966	68540547	Whole_Blood	Overall	1.37	0.171
ENSG00000110442	COMMD9	intron	11	36278616	36280712	Adipose_Visceral_Omentum	Proximal	-1.37	0.171
ENSG00000116957	TBCE	intron	1	235367504	235380019	Cells_EBV-transformed_lymphocytes	Distal	1.37	0.171
ENSG00000138604	GLCE	intron	15	69194525	69196415	Colon_Sigmoid	Overall	-1.37	0.171
ENSG00000141458	NPC1	intron	18	23536876	23538542	Adipose_Visceral_Omentum	Distal	-1.37	0.171
ENSG00000141542	RAB40B	intron	17	82658713	82659580	Adipose_Subcutaneous	Male	1.37	0.171
ENSG00000149548	CCDC15	intron	11	125005212	125038431	Adipose_Subcutaneous	Male	-1.37	0.171
ENSG00000151498	ACAD8	intron	11	134263555	134264908	Adipose_Subcutaneous	Rectal	-1.37	0.171
ENSG00000158941	CCAR2	intron	8	22608065	22614092	Adipose_Visceral_Omentum	Proximal	0	0.171
ENSG00000166348	USP54	intron	10	73576361	73591278	Adipose_Subcutaneous	Female	1.37	0.171
ENSG00000198089	SFI1	intron	22	31614869	31615048	Cells_EBV-transformed_lymphocytes	Male	1.37	0.171
ENSG00000270344	POC1B-AS1	intron	12	89525796	89540108	Adipose_Visceral_Omentum	Male	-1.37	0.171
ENSG00000114744	COMMD2	intron	3	149751485	149752210	Adipose_Subcutaneous	Male	1.37	0.171
ENSG00000069329	VPS35	intron	16	46663162	46668930	Adipose_Visceral_Omentum	Colon	1.37	0.171
ENSG00000175183	CSRP2	intron	12	76866261	76878938	Cells_EBV-transformed_lymphocytes	Rectal	-0.65	0.171
ENSG00000104635	SLC39A14	intron	8	22390847	22404696	Cells_EBV-transformed_lymphocytes	Female	-1.37	0.171
ENSG00000111364	DDX55	intron	12	123616603	123617758	Cells_EBV-transformed_lymphocytes	Proximal	1.37	0.171
ENSG00000146909	NOM1	intron	7	156958856	156959851	Adipose_Visceral_Omentum	Overall	1.37	0.171
ENSG00000188878	FBF1	intron	17	75933088	75937566	Adipose_Subcutaneous	Proximal	0.09	0.171
ENSG00000196867	ZFP28	intron	19	56539716	56544536	Adipose_Subcutaneous	Distal	1.31	0.171
ENSG00000067365	METTL22	intron	16	8641184	8642127	Adipose_Visceral_Omentum	Male	0.04	0.171
ENSG00000160298	C21orf58	intron	21	46318220	46318785	Whole_Blood	Overall	0.2	0.171
ENSG00000100483	VCPKMT	intron	14	50113512	50114285	Cells_EBV-transformed_lymphocytes	Colon	1.37	0.171
ENSG00000241852	C8orf58	intron	8	22602312	22603195	Cells_EBV-transformed_lymphocytes	Overall	0.67	0.171
ENSG00000177302	TOP3A	intron	17	18285520	18290557	Cells_EBV-transformed_lymphocytes	Overall	1.37	0.171
ENSG00000196735	HLA-DQA1	intron	6	32641558	32641972	Adipose_Visceral_Omentum	Distal	1.37	0.171
ENSG00000237541	HLA-DQA2	intron	6	32641558	32641972	Adipose_Visceral_Omentum	Distal	1.37	0.171
ENSG00000129493	HEATR5A	intron	14	31389005	31394052	Cells_EBV-transformed_lymphocytes	Distal	1.36	0.171
ENSG00000166912	MTMR10	intron	15	30968010	30974314	Adipose_Subcutaneous	Overall	0.75	0.171
		intron	1	95234315	95237348	Cells_EBV-transformed_lymphocytes	Female	-1.37	0.171
ENSG00000174718	RESF1	intron	12	31970356	31980878	Adipose_Visceral_Omentum	Male	-0.92	0.171
ENSG00000196504	PRPF40A	intron	2	152679109	152679352	Adipose_Subcutaneous	Female	-1.51	0.171
ENSG00000124209	RAB22A	intron	20	58310012	58311043	Adipose_Visceral_Omentum	Overall	1.37	0.171
		intron	1	15500780	15504611	Cells_EBV-transformed_lymphocytes	Male	1.37	0.171
		intron	17	81979239	81982614	Cells_EBV-transformed_lymphocytes	Female	1.37	0.171
		intron	3	53043254	53045816	Cells_EBV-transformed_lymphocytes	Proximal	1.37	0.171
		intron	6	69900338	69915960	Cells_EBV-transformed_lymphocytes	Rectal	-1.37	0.171
		intron	6	69900338	69927909	Cells_EBV-transformed_lymphocytes	Rectal	1.37	0.171
ENSG00000012124	CD22	intron	19	35345126	35345602	Adipose_Subcutaneous	Overall	-0.82	0.171
ENSG00000061987	MON2	intron	12	62495147	62498919	Cells_EBV-transformed_lymphocytes	Colon	1.37	0.171
ENSG00000095485	CWF19L1	intron	10	100235764	100236850	Adipose_Subcutaneous	Colon	1.37	0.171
ENSG00000100461	RBM23	intron	14	22906368	22911328	Adipose_Visceral_Omentum	Overall	-1.37	0.171
ENSG00000104517	UBR5	intron	8	102262070	102264474	Adipose_Subcutaneous	Colon	1.37	0.171
ENSG00000114054	PCCB	intron	3	136317064	136326803	Adipose_Visceral_Omentum	Proximal	1.37	0.171
ENSG00000128928	IVD	intron	15	40416362	40435422	Adipose_Visceral_Omentum	Male	1.37	0.171
ENSG00000141480	ARRB2	intron	17	4718023	4718261	Adipose_Subcutaneous	Rectal	-1.37	0.171
ENSG00000141480	ARRB2	intron	17	4718352	4718612	Adipose_Visceral_Omentum	Rectal	0	0.171
ENSG00000143643	TTC13	intron	1	230939496	230940440	Adipose_Visceral_Omentum	Overall	1.37	0.171
ENSG00000148154	UGCG	intron	9	111914746	111915759	Adipose_Subcutaneous	Rectal	1.37	0.171
ENSG00000148154	UGCG	intron	9	111914746	111922849	Adipose_Subcutaneous	Rectal	-1.37	0.171
ENSG00000149328	GLB1L2	intron	11	134367341	134368644	Colon_Transverse	Overall	1.37	0.171
ENSG00000155313	USP25	intron	21	15842540	15849777	Adipose_Subcutaneous	Distal	-0.46	0.171
ENSG00000158545	ZC3H18	intron	16	88599948	88608934	Cells_EBV-transformed_lymphocytes	Distal	1.37	0.171
ENSG00000160305	DIP2A	intron	21	46550744	46551634	Adipose_Subcutaneous	Proximal	1.37	0.171
ENSG00000162148	SAXO4	intron	11	61437848	61438004	Adipose_Subcutaneous	Rectal	1.37	0.171
ENSG00000162148	SAXO4	intron	11	61438113	61468664	Adipose_Visceral_Omentum	Rectal	1.37	0.171
ENSG00000162148	SAXO4	intron	11	61438342	61445941	Adipose_Visceral_Omentum	Rectal	-1.37	0.171
ENSG00000163935	SFMBT1	intron	3	52969258	53018086	Cells_EBV-transformed_lymphocytes	Female	-1.37	0.171
ENSG00000163935	SFMBT1	intron	3	52969258	53043136	Cells_EBV-transformed_lymphocytes	Female	-1.37	0.171
ENSG00000163935	SFMBT1	intron	3	52969258	53045816	Cells_EBV-transformed_lymphocytes	Female	1.37	0.171
ENSG00000167258	CDK12	intron	17	39524885	39525864	Cells_EBV-transformed_lymphocytes	Distal	-1.37	0.171
ENSG00000167985	SDHAF2	intron	11	61437848	61438004	Adipose_Subcutaneous	Rectal	1.37	0.171
ENSG00000167985	SDHAF2	intron	11	61438113	61468664	Adipose_Visceral_Omentum	Rectal	1.37	0.171
ENSG00000167985	SDHAF2	intron	11	61438342	61445941	Adipose_Visceral_Omentum	Rectal	-1.37	0.171
ENSG00000173638	SLC19A1	intron	21	45502969	45503933	Colon_Sigmoid	Overall	1.37	0.171
ENSG00000186205	MTARC1	intron	1	220791664	220796643	Colon_Sigmoid	Overall	-0.36	0.171
ENSG00000186866	POFUT2	intron	21	45267713	45268544	Adipose_Subcutaneous	Distal	1.37	0.171
ENSG00000186866	POFUT2	intron	21	45267713	45269839	Adipose_Subcutaneous	Distal	-1.37	0.171
ENSG00000143786	CNIH3	intron	1	224434862	224515741	Adipose_Subcutaneous	Distal	-1.31	0.171
ENSG00000078304	PPP2R5C	intron	14	101810036	101856686	Adipose_Visceral_Omentum	Overall	0.92	0.171
ENSG00000090060	PAPOLA	intron	14	96556413	96564955	Cells_EBV-transformed_lymphocytes	Rectal	-0.56	0.171
ENSG00000197614	MFAP5	intron	12	8648203	8649501	Adipose_Subcutaneous	Female	1.79	0.171
ENSG00000168395	ING5	intron	2	241712071	241722939	Adipose_Visceral_Omentum	Proximal	-1.37	0.171
ENSG00000181396	OGFOD3	intron	17	82406482	82409368	Cells_EBV-transformed_lymphocytes	Colon	-1.41	0.171
ENSG00000178188	SH2B1	intron	16	28863945	28867374	Cells_EBV-transformed_lymphocytes	Colon	-1.37	0.171
ENSG00000127415	IDUA	intron	4	1002161	1002269	Adipose_Visceral_Omentum	Proximal	-1.37	0.171
ENSG00000135596	MICAL1	intron	6	109447722	109447875	Colon_Sigmoid	Overall	-0.86	0.171
ENSG00000181929	PRKAG1	intron	12	49005852	49013062	Adipose_Subcutaneous	Female	-1.71	0.171
ENSG00000178188	SH2B1	intron	16	28865624	28866012	Cells_EBV-transformed_lymphocytes	Proximal	1.37	0.171
ENSG00000032742	IFT88	intron	13	20663386	20663498	Adipose_Subcutaneous	Distal	1.37	0.171
		intron	3	45636251	45665650	Cells_EBV-transformed_lymphocytes	Rectal	-1.37	0.171
		intron	7	100149579	100152653	Cells_EBV-transformed_lymphocytes	Male	1.37	0.171
		intron	7	55912723	55923162	Cells_EBV-transformed_lymphocytes	Distal	-1.37	0.171
ENSG00000005379	TSPOAP1	intron	17	58316132	58316425	Colon_Sigmoid	Overall	-1.37	0.171
ENSG00000078549	ADCYAP1R1	intron	7	31081754	31084141	Adipose_Visceral_Omentum	Colon	-1.37	0.171
ENSG00000099960	SLC7A4	intron	22	21029444	21029711	Adipose_Subcutaneous	Rectal	0	0.171
ENSG00000105767	CADM4	intron	19	43614434	43619558	Adipose_Subcutaneous	Female	-1.37	0.171
ENSG00000114861	FOXP1	intron	3	71198068	71198202	Adipose_Visceral_Omentum	Proximal	-1.37	0.171
ENSG00000115942	ORC2	intron	2	200913992	200920222	Adipose_Subcutaneous	Overall	1.37	0.171
ENSG00000119638	NEK9	intron	14	75097270	75100992	Adipose_Visceral_Omentum	Rectal	1.37	0.171
ENSG00000121775	TMEM39B	intron	1	32094971	32100442	Adipose_Subcutaneous	Female	-1.37	0.171
ENSG00000129493	HEATR5A	intron	14	31374968	31380467	Adipose_Visceral_Omentum	Female	-1.37	0.171
ENSG00000130363	RSPH3	intron	6	158982688	158983662	Adipose_Subcutaneous	Proximal	-1.37	0.171
ENSG00000130517	PGPEP1	intron	19	18342911	18355895	Adipose_Visceral_Omentum	Colon	-1.37	0.171
ENSG00000131116	ZNF428	intron	19	43614434	43619558	Adipose_Subcutaneous	Female	-1.37	0.171
ENSG00000134245	WNT2B	intron	1	112491081	112514874	Adipose_Subcutaneous	Male	1.37	0.171
ENSG00000134324	LPIN1	intron	2	11763286	11765533	Adipose_Subcutaneous	Female	1.37	0.171
ENSG00000138134	STAMBPL1	intron	10	88905660	88908702	Adipose_Visceral_Omentum	Proximal	-1.37	0.171
ENSG00000154845	PPP4R1	intron	18	9563046	9563378	Adipose_Subcutaneous	Distal	-1.37	0.171
ENSG00000159692	CTBP1	intron	4	1216205	1225360	Cells_EBV-transformed_lymphocytes	Male	1.37	0.171
ENSG00000161021	MAML1	intron	5	179771243	179779823	Colon_Sigmoid	Overall	1.37	0.171
ENSG00000161021	MAML1	intron	5	179771243	179791764	Whole_Blood	Overall	1.37	0.171
ENSG00000168333	PPDPFL	intron	8	49074333	49075152	Adipose_Subcutaneous	Colon	1.37	0.171
ENSG00000168333	PPDPFL	intron	8	49074333	49075235	Adipose_Subcutaneous	Colon	-1.37	0.171
ENSG00000180198	RCC1	intron	1	28506084	28506220	Adipose_Subcutaneous	Female	1.37	0.171
ENSG00000188186	LAMTOR4	intron	7	100148975	100153400	Adipose_Visceral_Omentum	Male	1.37	0.171
ENSG00000188186	LAMTOR4	intron	7	100149053	100149499	Adipose_Subcutaneous	Male	-1.37	0.171
ENSG00000188186	LAMTOR4	intron	7	100149579	100152716	Cells_EBV-transformed_lymphocytes	Male	1.37	0.171
ENSG00000196305	IARS1	intron	9	92286618	92287791	Adipose_Subcutaneous	Proximal	1.37	0.171
ENSG00000224870	MRPL20-AS1	intron	1	1400303	1400605	Adipose_Subcutaneous	Rectal	1.37	0.171
ENSG00000100401	RANGAP1	intron	22	41254494	41256021	Adipose_Visceral_Omentum	Overall	-1.79	0.172
ENSG00000171574	ZNF584	intron	19	58415940	58416811	Adipose_Visceral_Omentum	Proximal	-1.78	0.172
ENSG00000134769	DTNA	intron	18	34884776	34890300	Adipose_Subcutaneous	Colon	1.37	0.172
ENSG00000168268	NT5DC2	intron	3	52529334	52533506	Adipose_Visceral_Omentum	Female	1.36	0.172
ENSG00000007341	ST7L	intron	1	112600848	112610841	Adipose_Visceral_Omentum	Rectal	-1.5	0.172
ENSG00000177426	TGIF1	intron	18	3450070	3456354	Adipose_Subcutaneous	Male	1.36	0.172
ENSG00000213930	GALT	intron	9	34648456	34648762	Adipose_Subcutaneous	Colon	-1.62	0.172
ENSG00000163378	EOGT	intron	3	68998114	69001608	Adipose_Subcutaneous	Rectal	-1.35	0.172
ENSG00000213742	ZNF337-AS1	intron	20	25634827	25673852	Adipose_Subcutaneous	Colon	-1.24	0.172
ENSG00000169223	LMAN2	intron	5	177313091	177334284	Adipose_Visceral_Omentum	Proximal	1.77	0.172
ENSG00000213347	MXD3	intron	5	177313091	177334284	Adipose_Visceral_Omentum	Proximal	1.77	0.172
ENSG00000185088	RPS27L	intron	15	63156521	63156787	Adipose_Visceral_Omentum	Female	1.37	0.172
ENSG00000104671	DCTN6	intron	8	30165901	30175085	Adipose_Subcutaneous	Male	1.37	0.172
ENSG00000142675	CNKSR1	intron	1	26177599	26180453	Cells_EBV-transformed_lymphocytes	Proximal	1.37	0.172
ENSG00000181638	ZFP41	intron	8	143251340	143259775	Cells_EBV-transformed_lymphocytes	Female	1.49	0.172
ENSG00000250571	GLI4	intron	8	143251340	143259775	Cells_EBV-transformed_lymphocytes	Female	1.49	0.172
ENSG00000135205	CCDC146	intron	7	77262307	77274482	Adipose_Subcutaneous	Distal	-1.37	0.172
ENSG00000088832	FKBP1A	intron	20	1370072	1372076	Adipose_Visceral_Omentum	Male	1.37	0.172
ENSG00000154122	ANKH	intron	5	14848863	14871352	Adipose_Visceral_Omentum	Distal	-1.69	0.172
ENSG00000257551	HLX-AS1	intron	1	220871691	220879849	Adipose_Subcutaneous	Female	1.37	0.172
ENSG00000198931	APRT	intron	16	88809840	88810070	Cells_EBV-transformed_lymphocytes	Proximal	1.37	0.172
ENSG00000071246	VASH1	intron	14	76774715	76775892	Adipose_Subcutaneous	Female	-1.35	0.172
ENSG00000138031	ADCY3	intron	2	24831749	24834485	Adipose_Subcutaneous	Overall	-1.6	0.172
ENSG00000015479	MATR3	intron	5	139322967	139325296	Adipose_Subcutaneous	Rectal	-1.37	0.172
ENSG00000015479	MATR3	intron	5	139322967	139325440	Adipose_Subcutaneous	Rectal	1.37	0.172
ENSG00000107290	SETX	intron	9	132264985	132266127	Adipose_Visceral_Omentum	Overall	1.37	0.172
ENSG00000113522	RAD50	intron	5	132592034	132595104	Adipose_Subcutaneous	Proximal	1.37	0.172
ENSG00000113522	RAD50	intron	5	132595044	132595573	Adipose_Subcutaneous	Proximal	-1.37	0.172
ENSG00000113732	ATP6V0E1	intron	5	172986760	172994775	Adipose_Subcutaneous	Rectal	-1.37	0.172
ENSG00000119943	PYROXD2	intron	10	98388084	98390598	Adipose_Visceral_Omentum	Proximal	-1.37	0.172
ENSG00000124201	ZNFX1	intron	20	49241923	49251527	Cells_EBV-transformed_lymphocytes	Colon	1.37	0.172
ENSG00000138615	CILP	intron	15	65202029	65203362	Adipose_Subcutaneous	Proximal	-1.37	0.172
ENSG00000140044	JDP2	intron	14	75436409	75437898	Cells_EBV-transformed_lymphocytes	Colon	-1.37	0.172
ENSG00000145687	SSBP2	intron	5	81420533	81437430	Adipose_Subcutaneous	Colon	1.37	0.172
ENSG00000147526	TACC1	intron	8	38843395	38846699	Adipose_Subcutaneous	Male	-1.37	0.172
ENSG00000152763	DNAI4	intron	1	66874937	66891154	Adipose_Subcutaneous	Proximal	-1.37	0.172
ENSG00000153066	TXNDC11	intron	16	11698325	11700452	Adipose_Visceral_Omentum	Female	-1.37	0.172
ENSG00000178031	ADAMTSL1	intron	9	18775896	18776781	Adipose_Subcutaneous	Overall	-1.37	0.172
ENSG00000178188	SH2B1	intron	16	28869383	28871780	Adipose_Visceral_Omentum	Colon	-1.37	0.172
ENSG00000185986	SDHAP3	intron	5	1585133	1589247	Cells_EBV-transformed_lymphocytes	Female	1.37	0.172
ENSG00000189007	ADAT2	intron	6	143428684	143432505	Adipose_Visceral_Omentum	Male	1.37	0.172
ENSG00000197635	DPP4	intron	2	162047498	162073399	Adipose_Subcutaneous	Proximal	-1.37	0.172
ENSG00000197635	DPP4	intron	2	162047501	162073399	Adipose_Subcutaneous	Proximal	1.37	0.172
ENSG00000249379	GCLC-AS1	intron	6	53474187	53506798	Adipose_Subcutaneous	Proximal	1.37	0.172
ENSG00000259065	MIDEAS-AS1	intron	14	73789116	73802885	Adipose_Subcutaneous	Male	1.37	0.172
ENSG00000064313	TAF2	intron	8	119793451	119795532	Adipose_Visceral_Omentum	Female	1.37	0.172
ENSG00000119707	RBM25	intron	14	73058705	73071627	Cells_EBV-transformed_lymphocytes	Rectal	-1.36	0.172
ENSG00000116922	AIRIM	intron	1	37683437	37686273	Cells_EBV-transformed_lymphocytes	Rectal	1.36	0.172
ENSG00000101166	PRELID3B	intron	20	59035126	59036471	Adipose_Visceral_Omentum	Female	0.01	0.172
ENSG00000177058	SLC38A9	intron	5	55697992	55702739	Cells_EBV-transformed_lymphocytes	Rectal	-1.35	0.172
ENSG00000119943	PYROXD2	intron	10	98387307	98390598	Adipose_Subcutaneous	Proximal	-1.37	0.172
ENSG00000047315	POLR2B	intron	4	56985457	56986354	Cells_EBV-transformed_lymphocytes	Overall	-1.02	0.172
ENSG00000153815	CMIP	intron	16	81610540	81620876	Adipose_Visceral_Omentum	Male	-1.37	0.172
ENSG00000100376	FAM118A	intron	22	45337968	45340386	Adipose_Subcutaneous	Proximal	-1.21	0.172
ENSG00000028203	VEZT	intron	12	95287857	95294272	Adipose_Visceral_Omentum	Overall	0.84	0.172
ENSG00000085465	OVGP1	intron	1	111419726	111421276	Cells_EBV-transformed_lymphocytes	Female	0.52	0.172
ENSG00000167895	TMC8	intron	17	78137323	78137717	Adipose_Visceral_Omentum	Female	1.35	0.172
		intron	12	123233894	123253647	Cells_EBV-transformed_lymphocytes	Distal	-1.37	0.172
		intron	19	46350950	46353748	Cells_EBV-transformed_lymphocytes	Distal	-1.37	0.172
		intron	3	123245180	123245899	Cells_EBV-transformed_lymphocytes	Male	1.37	0.172
		intron	7	20161870	20170714	Cells_EBV-transformed_lymphocytes	Male	-1.37	0.172
ENSG00000063244	U2AF2	intron	19	55661189	55661771	Adipose_Visceral_Omentum	Male	1.37	0.172
ENSG00000063244	U2AF2	intron	19	55661189	55662502	Cells_EBV-transformed_lymphocytes	Male	-1.37	0.172
ENSG00000064225	ST3GAL6	intron	3	98773983	98782858	Cells_EBV-transformed_lymphocytes	Male	1.37	0.172
ENSG00000077616	NAALAD2	intron	11	90178117	90181620	Adipose_Visceral_Omentum	Female	-1.37	0.172
ENSG00000096060	FKBP5	intron	6	35580221	35587034	Whole_Blood	Overall	-1.37	0.172
ENSG00000108846	ABCC3	intron	17	50659368	50660923	Adipose_Subcutaneous	Proximal	1.37	0.172
ENSG00000116871	MAP7D1	intron	1	36179315	36179512	Adipose_Visceral_Omentum	Rectal	1.37	0.172
ENSG00000116871	MAP7D1	intron	1	36179315	36179515	Adipose_Subcutaneous	Rectal	-1.37	0.172
ENSG00000120694	HSPH1	intron	13	31151191	31151609	Adipose_Subcutaneous	Distal	1.37	0.172
ENSG00000125779	PANK2	intron	20	3908905	3910577	Adipose_Subcutaneous	Colon	1.37	0.172
ENSG00000130939	UBE4B	intron	1	10135186	10137067	Cells_EBV-transformed_lymphocytes	Distal	1.37	0.172
ENSG00000132906	CASP9	intron	1	15493035	15493892	Adipose_Visceral_Omentum	Male	1.37	0.172
ENSG00000142552	RCN3	intron	19	49528714	49534193	Adipose_Subcutaneous	Distal	1.37	0.172
ENSG00000146477	SLC22A3	intron	6	160436877	160436997	Adipose_Subcutaneous	Rectal	1.37	0.172
ENSG00000146477	SLC22A3	intron	6	160437211	160442761	Adipose_Subcutaneous	Rectal	1.37	0.172
ENSG00000147854	UHRF2	intron	9	6460791	6465744	Adipose_Subcutaneous	Proximal	-1.37	0.172
ENSG00000168071	CCDC88B	intron	11	64354028	64355194	Adipose_Subcutaneous	Male	-1.37	0.172
ENSG00000168071	CCDC88B	intron	11	64354170	64355194	Cells_EBV-transformed_lymphocytes	Male	1.37	0.172
ENSG00000178607	ERN1	intron	17	64052979	64053272	Cells_EBV-transformed_lymphocytes	Proximal	1.37	0.172
ENSG00000187815	ZFP69	intron	1	40481854	40489088	Cells_EBV-transformed_lymphocytes	Colon	1.37	0.172
ENSG00000188529	SRSF10	intron	1	23967956	23971573	Adipose_Visceral_Omentum	Distal	-1.37	0.172
ENSG00000198836	OPA1	intron	3	193617285	193618869	Adipose_Subcutaneous	Female	1.37	0.172
ENSG00000215021	PHB2	intron	12	6969577	6970196	Adipose_Subcutaneous	Distal	1.37	0.172
ENSG00000215021	PHB2	intron	12	6970068	6970196	Adipose_Subcutaneous	Distal	-1.37	0.172
ENSG00000085511	MAP3K4	intron	6	160992083	161034259	Cells_EBV-transformed_lymphocytes	Proximal	-1.37	0.172
ENSG00000154001	PPP2R5E	intron	14	63539689	63542779	Adipose_Visceral_Omentum	Rectal	-1.52	0.172
ENSG00000124201	ZNFX1	intron	20	49249711	49251527	Adipose_Subcutaneous	Colon	-1.53	0.172
ENSG00000143515	ATP8B2	intron	1	154344785	154344971	Adipose_Subcutaneous	Proximal	-1.37	0.172
ENSG00000247572	CKMT2-AS1	intron	5	81236122	81301287	Adipose_Subcutaneous	Colon	-0.63	0.172
ENSG00000124356	STAMBP	intron	2	73860151	73862203	Cells_EBV-transformed_lymphocytes	Proximal	-1.44	0.172
ENSG00000138190	EXOC6	intron	10	92934190	92934310	Whole_Blood	Overall	0.01	0.172
ENSG00000175164	ABO	intron	9	133258132	133259819	Colon_Transverse	Overall	0.33	0.172
ENSG00000214944	ARHGEF28	intron	5	73795391	73832338	Adipose_Subcutaneous	Overall	-1.37	0.172
ENSG00000142949	PTPRF	intron	1	43612800	43613618	Adipose_Subcutaneous	Colon	1.37	0.172
ENSG00000168538	TRAPPC11	intron	4	183674812	183675164	Adipose_Visceral_Omentum	Female	0.89	0.172
ENSG00000168904	LRRC28	intron	15	99287951	99334018	Cells_EBV-transformed_lymphocytes	Overall	0.81	0.172
ENSG00000138834	MAPK8IP3	intron	16	1758159	1759958	Cells_EBV-transformed_lymphocytes	Colon	-1.35	0.172
ENSG00000162889	MAPKAPK2	intron	1	206685508	206728710	Adipose_Visceral_Omentum	Male	-1.36	0.172
ENSG00000187954	ZFTRAF1	intron	8	144450770	144452359	Whole_Blood	Overall	1.37	0.172
ENSG00000204599	TRIM39	intron	6	30326995	30328889	Adipose_Visceral_Omentum	Female	-1.37	0.172
ENSG00000204599	TRIM39	intron	6	30326995	30328909	Adipose_Visceral_Omentum	Female	1.37	0.172
ENSG00000172456	FGGY	intron	1	59321750	59339958	Adipose_Visceral_Omentum	Colon	0.84	0.172
ENSG00000182871	COL18A1	intron	21	45509601	45510064	Adipose_Visceral_Omentum	Overall	1.34	0.172
ENSG00000130529	TRPM4	intron	19	49172108	49181349	Adipose_Visceral_Omentum	Proximal	1.36	0.172
ENSG00000152465	NMT2	intron	10	15106698	15109702	Cells_EBV-transformed_lymphocytes	Male	-0.08	0.172
ENSG00000176946	THAP4	intron	2	241606473	241617412	Adipose_Visceral_Omentum	Female	0.7	0.172
ENSG00000176946	THAP4	intron	2	241606473	241632917	Adipose_Visceral_Omentum	Female	-0.7	0.172
ENSG00000122779	TRIM24	intron	7	138580694	138581697	Cells_EBV-transformed_lymphocytes	Rectal	1.37	0.172
ENSG00000038382	TRIO	intron	5	14388679	14389289	Adipose_Visceral_Omentum	Proximal	-1.37	0.172
ENSG00000078902	TOLLIP	intron	11	1277253	1286002	Cells_EBV-transformed_lymphocytes	Overall	-1.37	0.172
ENSG00000105993	DNAJB6	intron	7	157367483	157382246	Adipose_Subcutaneous	Colon	-1.37	0.172
ENSG00000107929	LARP4B	intron	10	845055	863743	Adipose_Subcutaneous	Rectal	-1.37	0.172
ENSG00000123338	NCKAP1L	intron	12	54510466	54511803	Adipose_Subcutaneous	Female	-1.37	0.172
ENSG00000129084	PSMA1	intron	11	14510951	14512091	Adipose_Subcutaneous	Overall	-1.37	0.172
ENSG00000129084	PSMA1	intron	11	14510951	14513570	Adipose_Subcutaneous	Overall	1.37	0.172
ENSG00000132793	LPIN3	intron	20	41357957	41358237	Adipose_Visceral_Omentum	Distal	-1.37	0.172
ENSG00000136536	MARCHF7	intron	2	159762993	159764626	Adipose_Subcutaneous	Female	1.37	0.172
ENSG00000140995	DEF8	intron	16	89954376	89955169	Adipose_Subcutaneous	Colon	1.37	0.172
ENSG00000148356	LRSAM1	intron	9	127457393	127459003	Adipose_Subcutaneous	Proximal	-1.37	0.172
ENSG00000156973	PDE6D	intron	2	231733033	231738013	Adipose_Visceral_Omentum	Rectal	-1.37	0.172
ENSG00000163354	DCST2	intron	1	155034686	155049269	Adipose_Subcutaneous	Rectal	-1.37	0.172
ENSG00000163485	ADORA1	intron	1	203129182	203165056	Adipose_Visceral_Omentum	Overall	1.37	0.172
ENSG00000165802	NSMF	intron	9	137449486	137449599	Adipose_Subcutaneous	Distal	1.37	0.172
ENSG00000167962	ZNF598	intron	16	1998852	1998965	Cells_EBV-transformed_lymphocytes	Rectal	1.37	0.172
ENSG00000167962	ZNF598	intron	16	1999121	1999496	Adipose_Subcutaneous	Rectal	-1.37	0.172
ENSG00000170802	FOXN2	intron	2	48362707	48373292	Adipose_Subcutaneous	Distal	-1.37	0.172
ENSG00000196557	CACNA1H	intron	16	1212138	1212511	Adipose_Visceral_Omentum	Female	1.37	0.172
ENSG00000196557	CACNA1H	intron	16	1212138	1213780	Adipose_Visceral_Omentum	Female	-1.37	0.172
ENSG00000196557	CACNA1H	intron	16	1212528	1213780	Adipose_Subcutaneous	Female	1.37	0.172
ENSG00000196663	TECPR2	intron	14	102452627	102465141	Adipose_Subcutaneous	Distal	-1.37	0.172
ENSG00000232093	DCST1-AS1	intron	1	155034686	155049269	Adipose_Subcutaneous	Rectal	-1.37	0.172
ENSG00000253123	AC091182.1	intron	8	37331166	37331673	Adipose_Subcutaneous	Distal	-1.37	0.172
ENSG00000253123	AC091182.1	intron	8	37331166	37331767	Adipose_Subcutaneous	Distal	-1.37	0.172
ENSG00000154001	PPP2R5E	intron	14	63539692	63542779	Adipose_Visceral_Omentum	Rectal	1.52	0.172
ENSG00000161011	SQSTM1	intron	5	179833246	179833587	Adipose_Visceral_Omentum	Colon	1.37	0.172
ENSG00000141127	PRPSAP2	intron	17	18877870	18882568	Adipose_Subcutaneous	Rectal	1.37	0.172
ENSG00000176386	CDC26	intron	9	113273438	113275378	Whole_Blood	Overall	0.75	0.172
ENSG00000087303	NID2	intron	14	52011683	52014287	Adipose_Visceral_Omentum	Distal	-1.37	0.172
ENSG00000101290	CDS2	intron	20	5127149	5173523	Adipose_Subcutaneous	Distal	1.36	0.172
ENSG00000089154	GCN1	intron	12	120151391	120153213	Cells_EBV-transformed_lymphocytes	Rectal	-1.68	0.172
ENSG00000115827	DCAF17	intron	2	171453213	171457971	Adipose_Subcutaneous	Colon	-1.33	0.172
ENSG00000239665	AL157392.3	intron	10	13648230	13654353	Cells_EBV-transformed_lymphocytes	Colon	-0.19	0.172
ENSG00000104361	NIPAL2	intron	8	98217286	98222479	Cells_EBV-transformed_lymphocytes	Male	1.37	0.172
ENSG00000235257	ITGA9-AS1	intron	3	37808880	37821014	Adipose_Visceral_Omentum	Rectal	-1.23	0.172
ENSG00000162367	TAL1	intron	1	47228522	47229196	Adipose_Visceral_Omentum	Colon	1.81	0.172
ENSG00000138028	CGREF1	intron	2	27101888	27102097	Adipose_Subcutaneous	Rectal	1.36	0.172
ENSG00000136048	DRAM1	intron	12	101908363	101914174	Cells_EBV-transformed_lymphocytes	Rectal	-0.26	0.172
ENSG00000058799	YIPF1	intron	1	53889463	53889713	Adipose_Visceral_Omentum	Colon	1.51	0.172
ENSG00000153574	RPIA	intron	2	88734616	88735669	Adipose_Subcutaneous	Overall	-1.37	0.172
ENSG00000174348	PODN	intron	1	53071628	53074056	Adipose_Subcutaneous	Distal	1.37	0.172
ENSG00000044090	CUL7	intron	6	43047107	43048148	Cells_EBV-transformed_lymphocytes	Colon	-1.36	0.172
ENSG00000140564	FURIN	intron	15	90880273	90880691	Adipose_Visceral_Omentum	Overall	-0.55	0.172
ENSG00000100258	LMF2	intron	22	50507035	50507582	Cells_EBV-transformed_lymphocytes	Rectal	-0.2	0.172
ENSG00000163072	NOSTRIN	intron	2	168846951	168851084	Adipose_Visceral_Omentum	Proximal	1.36	0.172
ENSG00000172992	DCAKD	intron	17	45030179	45030304	Adipose_Subcutaneous	Proximal	1.37	0.172
ENSG00000172992	DCAKD	intron	17	45030179	45034187	Cells_EBV-transformed_lymphocytes	Proximal	-1.37	0.172
ENSG00000110713	NUP98	intron	11	3782145	3797400	Colon_Sigmoid	Overall	1.35	0.172
ENSG00000214212	C19orf38	intron	19	10858343	10863170	Cells_EBV-transformed_lymphocytes	Colon	-1.37	0.172
ENSG00000138231	DBR1	intron	3	138163494	138163778	Adipose_Visceral_Omentum	Male	1.37	0.172
ENSG00000138231	DBR1	intron	3	138163494	138167081	Adipose_Subcutaneous	Male	-1.37	0.172
ENSG00000065989	PDE4A	intron	19	10459759	10461004	Adipose_Visceral_Omentum	Overall	0	0.172
ENSG00000127616	SMARCA4	intron	19	11025508	11026300	Adipose_Visceral_Omentum	Distal	1.37	0.172
ENSG00000143850	PLEKHA6	intron	1	204274809	204288105	Adipose_Visceral_Omentum	Female	1.37	0.172
ENSG00000167617	CDC42EP5	intron	19	54465547	54471545	Adipose_Subcutaneous	Proximal	1.37	0.172
ENSG00000167617	CDC42EP5	intron	19	54466679	54471545	Adipose_Subcutaneous	Proximal	-1.37	0.172
ENSG00000004864	SLC25A13	intron	7	96234917	96277196	Cells_EBV-transformed_lymphocytes	Male	1.37	0.172
ENSG00000053918	KCNQ1	intron	11	2777032	2777976	Adipose_Subcutaneous	Colon	1.37	0.172
ENSG00000100304	TTLL12	intron	22	43168159	43168774	Adipose_Subcutaneous	Female	1.37	0.172
ENSG00000112062	MAPK14	intron	6	36100267	36102571	Adipose_Visceral_Omentum	Proximal	1.37	0.172
ENSG00000114841	DNAH1	intron	3	52291111	52291747	Adipose_Visceral_Omentum	Male	-1.37	0.172
ENSG00000114841	DNAH1	intron	3	52291111	52292260	Adipose_Visceral_Omentum	Male	-1.37	0.172
ENSG00000122490	SLC66A2	intron	18	79943462	79947267	Adipose_Subcutaneous	Rectal	-1.37	0.172
ENSG00000124201	ZNFX1	intron	20	49254649	49255808	Cells_EBV-transformed_lymphocytes	Colon	-1.37	0.172
ENSG00000126261	UBA2	intron	19	34428570	34430093	Colon_Sigmoid	Overall	-1.37	0.172
ENSG00000126261	UBA2	intron	19	34430186	34430576	Adipose_Visceral_Omentum	Overall	-1.37	0.172
ENSG00000136100	VPS36	intron	13	52434882	52436290	Adipose_Subcutaneous	Female	1.37	0.172
ENSG00000143970	ASXL2	intron	2	25806337	25835538	Adipose_Subcutaneous	Overall	1.37	0.172
ENSG00000158966	CACHD1	intron	1	64658873	64663695	Adipose_Subcutaneous	Colon	-1.37	0.172
ENSG00000159433	STARD9	intron	15	42661225	42662794	Adipose_Subcutaneous	Female	1.37	0.172
ENSG00000167716	WDR81	intron	17	1732776	1733527	Adipose_Visceral_Omentum	Rectal	1.37	0.172
ENSG00000168237	GLYCTK	intron	3	52291111	52291747	Adipose_Visceral_Omentum	Male	-1.37	0.172
ENSG00000168237	GLYCTK	intron	3	52291111	52292260	Adipose_Visceral_Omentum	Male	-1.37	0.172
ENSG00000170852	KBTBD2	intron	7	32870880	32874707	Adipose_Subcutaneous	Proximal	0	0.172
ENSG00000181092	ADIPOQ	intron	3	186854587	186872781	Adipose_Subcutaneous	Overall	1.37	0.172
ENSG00000185420	SMYD3	intron	1	245915640	245927931	Cells_EBV-transformed_lymphocytes	Proximal	1.37	0.172
ENSG00000196743	GM2A	intron	5	151253297	151259755	Adipose_Visceral_Omentum	Female	1.37	0.172
ENSG00000204580	DDR1	intron	6	30882983	30888688	Cells_EBV-transformed_lymphocytes	Male	1.37	0.172
ENSG00000267002	AC060780.1	intron	17	43148783	43158976	Adipose_Subcutaneous	Distal	1.37	0.172
ENSG00000267002	AC060780.1	intron	17	43148783	43170126	Adipose_Subcutaneous	Distal	0	0.172
ENSG00000267002	AC060780.1	intron	17	43167262	43170126	Adipose_Subcutaneous	Colon	-1.37	0.172
ENSG00000185088	RPS27L	intron	15	63156521	63157400	Adipose_Subcutaneous	Female	-1.37	0.172
ENSG00000104613	INTS10	intron	8	19845797	19851649	Adipose_Visceral_Omentum	Proximal	-1.7	0.172
ENSG00000137648	TMPRSS4	intron	11	118117454	118117902	Colon_Transverse	Overall	-1.37	0.172
ENSG00000089127	OAS1	intron	12	112911235	112916509	Colon_Sigmoid	Overall	1.35	0.172
ENSG00000119725	ZNF410	intron	14	73923522	73931503	Adipose_Visceral_Omentum	Female	-1.93	0.172
ENSG00000112214	FHL5	intron	6	96606071	96610572	Adipose_Visceral_Omentum	Proximal	-1.37	0.172
ENSG00000100003	SEC14L2	intron	22	30397170	30399643	Adipose_Visceral_Omentum	Overall	0.8	0.172
ENSG00000188897	AC099489.1	intron	16	11412953	11414342	Whole_Blood	Overall	-1.37	0.172
ENSG00000090006	LTBP4	intron	19	40622667	40623604	Adipose_Visceral_Omentum	Female	0.53	0.172
ENSG00000143727	ACP1	intron	2	272305	275140	Whole_Blood	Overall	1.35	0.172
ENSG00000177675	CD163L1	intron	12	7367331	7368087	Colon_Sigmoid	Overall	-1.44	0.172
ENSG00000144504	ANKMY1	intron	2	240500565	240512802	Adipose_Subcutaneous	Overall	-1.36	0.172
ENSG00000197081	IGF2R	intron	6	160068385	160069868	Cells_EBV-transformed_lymphocytes	Female	-1.37	0.172
ENSG00000223396	RPS10P7	intron	1	201520650	201521441	Cells_EBV-transformed_lymphocytes	Proximal	-1.37	0.172
ENSG00000224536	CSRP1-AS1	intron	1	201520650	201521441	Cells_EBV-transformed_lymphocytes	Proximal	-1.37	0.172
ENSG00000178397	FAM220A	intron	7	6331235	6348573	Adipose_Visceral_Omentum	Distal	0.38	0.172
ENSG00000004779	NDUFAB1	intron	16	23587319	23591093	Adipose_Subcutaneous	Colon	1.37	0.172
ENSG00000152952	PLOD2	intron	3	146091901	146102755	Adipose_Subcutaneous	Female	-1.81	0.172
ENSG00000109065	NAT9	intron	17	74772277	74772896	Cells_EBV-transformed_lymphocytes	Colon	1.37	0.172
		intron	12	47797142	47797384	Cells_EBV-transformed_lymphocytes	Rectal	1.37	0.172
		intron	18	49390812	49391593	Cells_EBV-transformed_lymphocytes	Female	1.37	0.172
ENSG00000023516	AKAP11	intron	13	42308609	42313047	Adipose_Subcutaneous	Distal	1.37	0.172
ENSG00000024048	UBR2	intron	6	42659855	42662184	Cells_EBV-transformed_lymphocytes	Rectal	-1.37	0.172
ENSG00000075826	SEC31B	intron	10	100508048	100509007	Adipose_Visceral_Omentum	Colon	1.37	0.172
ENSG00000075826	SEC31B	intron	10	100509102	100509316	Adipose_Subcutaneous	Colon	1.37	0.172
ENSG00000075826	SEC31B	intron	10	100509511	100516096	Adipose_Visceral_Omentum	Colon	1.37	0.172
ENSG00000087053	MTMR2	intron	11	95841709	95844953	Adipose_Subcutaneous	Proximal	-1.37	0.172
ENSG00000101181	MTG2	intron	20	62183057	62193416	Colon_Sigmoid	Overall	1.37	0.172
ENSG00000103335	PIEZO1	intron	16	88720745	88721166	Adipose_Visceral_Omentum	Proximal	1.37	0.172
ENSG00000108021	TASOR2	intron	10	5720397	5720544	Cells_EBV-transformed_lymphocytes	Female	1.37	0.172
ENSG00000109686	SH3D19	intron	4	151170791	151174670	Adipose_Subcutaneous	Male	-1.37	0.172
ENSG00000114416	FXR1	intron	3	180914995	180933334	Adipose_Visceral_Omentum	Proximal	1.37	0.172
ENSG00000114771	AADAC	intron	3	151814300	151817366	Adipose_Subcutaneous	Distal	-1.37	0.172
ENSG00000132530	XAF1	intron	17	6767453	6770643	Adipose_Visceral_Omentum	Female	1.37	0.172
ENSG00000138031	ADCY3	intron	2	24826126	24827546	Adipose_Visceral_Omentum	Distal	1.37	0.172
ENSG00000138031	ADCY3	intron	2	24826129	24827546	Adipose_Visceral_Omentum	Distal	-1.37	0.172
ENSG00000148180	GSN	intron	9	121300126	121301963	Colon_Sigmoid	Overall	1.37	0.172
ENSG00000148396	SEC16A	intron	9	136446949	136447227	Adipose_Subcutaneous	Female	1.37	0.172
ENSG00000148396	SEC16A	intron	9	136447015	136447227	Adipose_Subcutaneous	Female	-1.37	0.172
ENSG00000148396	SEC16A	intron	9	136447364	136447569	Cells_EBV-transformed_lymphocytes	Female	-1.37	0.172
ENSG00000149532	CPSF7	intron	11	61429290	61429914	Adipose_Visceral_Omentum	Female	-1.37	0.172
ENSG00000152061	RABGAP1L	intron	1	174394145	174544844	Adipose_Subcutaneous	Distal	-1.37	0.172
ENSG00000159713	TPPP3	intron	16	67391117	67392947	Adipose_Subcutaneous	Male	1.37	0.172
ENSG00000159713	TPPP3	intron	16	67391117	67393380	Adipose_Visceral_Omentum	Male	-1.37	0.172
ENSG00000159714	ZDHHC1	intron	16	67391117	67393380	Adipose_Visceral_Omentum	Male	-1.37	0.172
ENSG00000165140	FBP1	intron	9	94605576	94606815	Adipose_Subcutaneous	Colon	-1.37	0.172
ENSG00000165140	FBP1	intron	9	94606952	94609921	Adipose_Subcutaneous	Colon	-1.37	0.172
ENSG00000168229	PTGDR	intron	14	52268660	52274731	Adipose_Subcutaneous	Distal	1.37	0.172
ENSG00000176834	VSIG10	intron	12	118068597	118071052	Adipose_Subcutaneous	Male	-1.37	0.172
ENSG00000186522	SEPTIN10	intron	2	109585838	109593051	Adipose_Visceral_Omentum	Proximal	-1.37	0.172
ENSG00000198331	HYLS1	intron	11	125887765	125891423	Cells_EBV-transformed_lymphocytes	Male	1.37	0.172
ENSG00000205544	TMEM256	intron	17	7403689	7404000	Cells_EBV-transformed_lymphocytes	Female	1.37	0.172
ENSG00000275302	CCL4	intron	17	36103981	36104528	Adipose_Subcutaneous	Colon	1.37	0.172
ENSG00000048991	R3HDM1	intron	2	135641790	135645379	Cells_EBV-transformed_lymphocytes	Female	1.37	0.172
ENSG00000133678	TMEM254	intron	10	80082204	80090797	Cells_EBV-transformed_lymphocytes	Male	-0.27	0.172
ENSG00000156795	NTAQ1	intron	8	123430033	123435442	Adipose_Subcutaneous	Distal	0.86	0.172
ENSG00000163781	TOPBP1	intron	3	133653524	133655290	Adipose_Subcutaneous	Male	0.27	0.172
ENSG00000090520	DNAJB11	intron	3	186577800	186581371	Whole_Blood	Overall	1.35	0.172
ENSG00000146540	C7orf50	intron	7	1127386	1138218	Adipose_Subcutaneous	Colon	1.36	0.172
ENSG00000089041	P2RX7	intron	12	121160974	121162424	Cells_EBV-transformed_lymphocytes	Rectal	1.7	0.172
ENSG00000133624	ZNF767P	intron	7	149558839	149563520	Cells_EBV-transformed_lymphocytes	Female	-1.81	0.172
ENSG00000198721	ECI2	intron	6	4133701	4135511	Cells_EBV-transformed_lymphocytes	Proximal	-1.35	0.172
ENSG00000204619	PPP1R11	intron	6	30067479	30068590	Cells_EBV-transformed_lymphocytes	Rectal	1.06	0.172
ENSG00000161010	MRNIP	intron	5	179853276	179853378	Adipose_Subcutaneous	Overall	1.36	0.172
ENSG00000109689	STIM2	intron	4	26861369	26919504	Adipose_Subcutaneous	Proximal	-0.45	0.172
ENSG00000186470	BTN3A2	intron	6	26374798	26377687	Cells_EBV-transformed_lymphocytes	Distal	1.01	0.172
ENSG00000176049	JAKMIP2	intron	5	147632778	147636222	Colon_Sigmoid	Overall	1.37	0.172
ENSG00000162878	PKDCC	intron	2	42048838	42054036	Adipose_Visceral_Omentum	Proximal	-1.35	0.172
ENSG00000175711	B3GNTL1	intron	17	82957494	82961057	Adipose_Visceral_Omentum	Colon	1.22	0.172
ENSG00000100997	ABHD12	intron	20	25300884	25303550	Adipose_Visceral_Omentum	Female	1.36	0.172
ENSG00000116977	LGALS8	intron	1	236544915	236548012	Adipose_Subcutaneous	Colon	-0.99	0.172
		intron	15	35490197	35538274	Cells_EBV-transformed_lymphocytes	Female	-1.37	0.172
ENSG00000075413	MARK3	intron	14	103448967	103451918	Adipose_Visceral_Omentum	Proximal	-1.37	0.172
ENSG00000096696	DSP	intron	6	7580240	7582642	Colon_Transverse	Overall	-1.37	0.172
ENSG00000100242	SUN2	intron	22	38750320	38750898	Adipose_Subcutaneous	Male	-1.37	0.172
ENSG00000100242	SUN2	intron	22	38751035	38751210	Adipose_Subcutaneous	Male	1.37	0.172
ENSG00000102893	PHKB	intron	16	47663734	47665942	Adipose_Visceral_Omentum	Male	-1.37	0.172
ENSG00000110321	EIF4G2	intron	11	10801774	10802049	Cells_EBV-transformed_lymphocytes	Male	-1.37	0.172
ENSG00000119943	PYROXD2	intron	10	98380543	98383709	Adipose_Subcutaneous	Proximal	-1.37	0.172
ENSG00000125746	EML2	intron	19	45617697	45619060	Adipose_Subcutaneous	Overall	1.37	0.172
ENSG00000136986	DERL1	intron	8	123019305	123021447	Cells_EBV-transformed_lymphocytes	Overall	1.37	0.172
ENSG00000137824	RMDN3	intron	15	40736594	40737124	Adipose_Visceral_Omentum	Female	-0.46	0.172
ENSG00000160959	LRRC14	intron	8	144518815	144519834	Cells_EBV-transformed_lymphocytes	Distal	1.37	0.172
ENSG00000164983	TMEM65	intron	8	124330792	124371854	Whole_Blood	Overall	1.37	0.172
ENSG00000167700	MFSD3	intron	8	144518815	144519834	Cells_EBV-transformed_lymphocytes	Distal	1.37	0.172
ENSG00000169398	PTK2	intron	8	140925749	140983842	Adipose_Subcutaneous	Rectal	1.37	0.172
ENSG00000169398	PTK2	intron	8	140925749	141001125	Adipose_Subcutaneous	Rectal	-1.37	0.172
ENSG00000170906	NDUFA3	intron	19	54108894	54109082	Adipose_Subcutaneous	Colon	1.37	0.172
ENSG00000182871	COL18A1	intron	21	45475535	45476351	Colon_Transverse	Overall	-1.37	0.172
ENSG00000197265	GTF2E2	intron	8	30653602	30657973	Adipose_Visceral_Omentum	Rectal	-1.37	0.172
ENSG00000197375	SLC22A5	intron	5	132370365	132378378	Cells_EBV-transformed_lymphocytes	Male	-1.37	0.172
ENSG00000163389	POGLUT1	intron	3	119477448	119478334	Adipose_Visceral_Omentum	Female	1.67	0.172
ENSG00000099840	IZUMO4	intron	19	2098450	2099255	Adipose_Subcutaneous	Proximal	-0.7	0.172
ENSG00000143924	EML4	intron	2	42303446	42304484	Adipose_Subcutaneous	Female	1.37	0.172
ENSG00000100564	PIGH	intron	14	67592436	67592635	Colon_Sigmoid	Overall	1.52	0.172
ENSG00000163354	DCST2	intron	1	155026715	155029233	Adipose_Visceral_Omentum	Overall	1.36	0.172
ENSG00000128059	PPAT	intron	4	56403401	56406495	Cells_EBV-transformed_lymphocytes	Overall	-1.37	0.172
ENSG00000126561	STAT5A	intron	17	42288598	42289402	Adipose_Visceral_Omentum	Male	-1.37	0.172
ENSG00000234616	JRK	intron	8	142666520	142669932	Adipose_Visceral_Omentum	Distal	-1.37	0.172
ENSG00000135655	USP15	intron	12	62355475	62374390	Cells_EBV-transformed_lymphocytes	Proximal	1.22	0.172
ENSG00000073060	SCARB1	intron	12	124795268	124800124	Cells_EBV-transformed_lymphocytes	Rectal	1.37	0.172
ENSG00000142188	TMEM50B	intron	21	33447140	33448782	Adipose_Visceral_Omentum	Female	0.68	0.172
ENSG00000065600	PACC1	intron	1	212410521	212414722	Cells_EBV-transformed_lymphocytes	Proximal	-1.37	0.172
ENSG00000172578	KLHL6	intron	3	183494281	183508059	Cells_EBV-transformed_lymphocytes	Colon	-1.37	0.172
ENSG00000246695	RASSF8-AS1	intron	12	25955241	25956227	Adipose_Subcutaneous	Male	1.37	0.172
ENSG00000150961	SEC24D	intron	4	118815726	118817264	Cells_EBV-transformed_lymphocytes	Distal	0	0.172
		intron	5	139051046	139121035	Cells_EBV-transformed_lymphocytes	Rectal	1.37	0.172
ENSG00000048828	FAM120A	intron	9	93550691	93556382	Adipose_Subcutaneous	Colon	-1.37	0.172
ENSG00000077312	SNRPA	intron	19	40757504	40759431	Adipose_Visceral_Omentum	Proximal	0	0.172
ENSG00000079277	MKNK1	intron	1	46558800	46560234	Adipose_Visceral_Omentum	Colon	1.37	0.172
ENSG00000100461	RBM23	intron	14	22911403	22918999	Adipose_Subcutaneous	Overall	-1.37	0.172
ENSG00000101363	MANBAL	intron	20	37289686	37316308	Cells_EBV-transformed_lymphocytes	Distal	-1.37	0.172
ENSG00000113360	DROSHA	intron	5	31409332	31410746	Cells_EBV-transformed_lymphocytes	Rectal	1.37	0.172
ENSG00000126226	PCID2	intron	13	113184452	113185485	Cells_EBV-transformed_lymphocytes	Proximal	1.37	0.172
ENSG00000135253	KCP	intron	7	128877790	128878558	Adipose_Subcutaneous	Rectal	1.37	0.172
ENSG00000135597	REPS1	intron	6	138905132	138908668	Adipose_Subcutaneous	Proximal	-1.37	0.172
ENSG00000135597	REPS1	intron	6	138905132	138908668	Adipose_Subcutaneous	Male	-1.37	0.172
ENSG00000151893	CACUL1	intron	10	118730410	118754396	Adipose_Subcutaneous	Proximal	0	0.172
ENSG00000162959	MEMO1	intron	2	31883462	31917926	Adipose_Visceral_Omentum	Colon	1.37	0.172
ENSG00000166689	PLEKHA7	intron	11	16791202	16794488	Adipose_Subcutaneous	Overall	-0.82	0.172
ENSG00000167978	SRRM2	intron	16	2769284	2770361	Adipose_Visceral_Omentum	Proximal	1.37	0.172
ENSG00000169180	XPO6	intron	16	28133933	28135216	Adipose_Subcutaneous	Distal	-0.46	0.172
ENSG00000187535	IFT140	intron	16	1586275	1587198	Adipose_Visceral_Omentum	Proximal	-1.37	0.172
ENSG00000187535	IFT140	intron	16	1589780	1592176	Adipose_Subcutaneous	Proximal	-1.37	0.172
ENSG00000196562	SULF2	intron	20	47659730	47661773	Adipose_Visceral_Omentum	Distal	-1.37	0.172
ENSG00000196562	SULF2	intron	20	47661619	47661773	Adipose_Visceral_Omentum	Distal	1.37	0.172
ENSG00000196781	TLE1	intron	9	81634301	81652214	Cells_EBV-transformed_lymphocytes	Proximal	-1.37	0.172
ENSG00000197603	CPLANE1	intron	5	37138848	37139340	Adipose_Subcutaneous	Rectal	1.37	0.172
ENSG00000197603	CPLANE1	intron	5	37139370	37142310	Adipose_Visceral_Omentum	Rectal	1.37	0.172
ENSG00000198542	ITGBL1	intron	13	101692701	101706756	Adipose_Subcutaneous	Distal	1.37	0.172
ENSG00000257621	PSMA3-AS1	intron	14	58286827	58291635	Adipose_Subcutaneous	Overall	-1.37	0.172
ENSG00000107951	MTPAP	intron	10	30337027	30340226	Adipose_Visceral_Omentum	Overall	0.18	0.172
ENSG00000101246	ARFRP1	intron	20	63707097	63707810	Adipose_Subcutaneous	Distal	1.08	0.172
ENSG00000124249	KCNK15	intron	20	44746193	44746897	Adipose_Visceral_Omentum	Female	-1.37	0.172
ENSG00000129158	SERGEF	intron	11	18008076	18012851	Adipose_Subcutaneous	Colon	0.94	0.172
ENSG00000164742	ADCY1	intron	7	45662214	45677869	Cells_EBV-transformed_lymphocytes	Distal	-1.43	0.172
ENSG00000003989	SLC7A2	intron	8	17497237	17502257	Colon_Sigmoid	Overall	1.37	0.172
ENSG00000124224	PPP4R1L	intron	20	58232829	58235240	Cells_EBV-transformed_lymphocytes	Colon	-1.37	0.172
ENSG00000118705	RPN2	intron	20	37199225	37203885	Adipose_Subcutaneous	Colon	-1.37	0.172
		intron	16	89762022	89762638	Cells_EBV-transformed_lymphocytes	Overall	-1.37	0.172
ENSG00000168477	TNXB	intron	6	32048012	32048363	Adipose_Subcutaneous	Colon	1.36	0.172
ENSG00000181929	PRKAG1	intron	12	49005543	49005743	Cells_EBV-transformed_lymphocytes	Colon	-1.44	0.172
ENSG00000127952	STYXL1	intron	7	76005404	76013742	Cells_EBV-transformed_lymphocytes	Overall	1.36	0.172
ENSG00000083168	KAT6A	intron	8	42049707	42051901	Adipose_Subcutaneous	Distal	-0.64	0.172
ENSG00000087470	DNM1L	intron	12	32679465	32701415	Adipose_Visceral_Omentum	Female	-1.36	0.172
ENSG00000205464	ATP6AP1L	intron	5	82304850	82310157	Cells_EBV-transformed_lymphocytes	Proximal	-1.2	0.172
ENSG00000177058	SLC38A9	intron	5	55649314	55656715	Adipose_Subcutaneous	Distal	1.35	0.172
		intron	4	185267155	185282804	Cells_EBV-transformed_lymphocytes	Female	-1.36	0.172
ENSG00000173918	C1QTNF1	intron	17	79044885	79046555	Adipose_Subcutaneous	Rectal	1.36	0.172
ENSG00000117602	RCAN3	intron	1	24514567	24531218	Adipose_Visceral_Omentum	Distal	1.08	0.172
		intron	20	37757656	37759670	Cells_EBV-transformed_lymphocytes	Overall	1.36	0.172
		intron	7	156964026	156969087	Cells_EBV-transformed_lymphocytes	Rectal	1.36	0.172
ENSG00000055070	SZRD1	intron	1	16367308	16393231	Adipose_Visceral_Omentum	Male	-1.36	0.172
ENSG00000075151	EIF4G3	intron	1	20950111	20969474	Adipose_Subcutaneous	Rectal	1.36	0.172
ENSG00000075884	ARHGAP15	intron	2	143519364	143556408	Adipose_Visceral_Omentum	Proximal	-1.36	0.172
ENSG00000099864	PALM	intron	19	726189	727008	Adipose_Visceral_Omentum	Colon	1.36	0.172
ENSG00000105383	CD33	intron	19	51235253	51235595	Adipose_Visceral_Omentum	Rectal	-1.36	0.172
ENSG00000105383	CD33	intron	19	51235676	51239518	Adipose_Subcutaneous	Rectal	-1.36	0.172
ENSG00000135249	RINT1	intron	7	105542649	105546910	Adipose_Subcutaneous	Rectal	1.36	0.172
ENSG00000138735	PDE5A	intron	4	119539019	119542459	Adipose_Subcutaneous	Male	-1.36	0.172
ENSG00000143924	EML4	intron	2	42295516	42301241	Adipose_Subcutaneous	Female	1.36	0.172
ENSG00000146909	NOM1	intron	7	156964026	156966270	Adipose_Subcutaneous	Rectal	-1.36	0.172
ENSG00000151065	DCP1B	intron	12	1953288	1955432	Adipose_Subcutaneous	Distal	1.36	0.172
ENSG00000157873	TNFRSF14	intron	1	2558468	2558881	Adipose_Visceral_Omentum	Female	-1.36	0.172
ENSG00000157873	TNFRSF14	intron	1	2558468	2559823	Adipose_Visceral_Omentum	Female	1.36	0.172
ENSG00000178038	ALS2CL	intron	3	46687684	46688098	Adipose_Subcutaneous	Overall	1.36	0.172
ENSG00000178163	ZNF518B	intron	4	10446539	10457317	Adipose_Visceral_Omentum	Male	-1.36	0.172
ENSG00000185721	DRG1	intron	22	31420425	31421308	Adipose_Visceral_Omentum	Distal	1.36	0.172
ENSG00000185721	DRG1	intron	22	31420425	31423280	Adipose_Subcutaneous	Distal	-1.36	0.172
ENSG00000188549	CCDC9B	intron	15	40339619	40339905	Adipose_Subcutaneous	Female	-1.36	0.172
ENSG00000197713	RPE	intron	2	210017559	210017790	Cells_EBV-transformed_lymphocytes	Overall	1.36	0.172
ENSG00000197713	RPE	intron	2	210017559	210018153	Cells_EBV-transformed_lymphocytes	Overall	1.36	0.172
ENSG00000197713	RPE	intron	2	210018221	210019669	Adipose_Visceral_Omentum	Overall	1.36	0.172
ENSG00000198920	KIAA0753	intron	17	6596343	6599237	Adipose_Visceral_Omentum	Colon	1.36	0.172
ENSG00000205593	DENND6B	intron	22	50313724	50313814	Cells_EBV-transformed_lymphocytes	Rectal	1.36	0.172
ENSG00000205593	DENND6B	intron	22	50313878	50314207	Cells_EBV-transformed_lymphocytes	Rectal	-1.36	0.172
ENSG00000205981	DNAJC19	intron	3	180987022	180988023	Adipose_Visceral_Omentum	Male	1.36	0.172
ENSG00000112769	LAMA4	intron	6	112178232	112185237	Adipose_Visceral_Omentum	Distal	0.73	0.172
ENSG00000137074	APTX	intron	9	32989895	32997243	Adipose_Subcutaneous	Overall	1.51	0.172
ENSG00000185986	SDHAP3	intron	5	1600522	1602691	Adipose_Subcutaneous	Overall	1.65	0.172
ENSG00000188002	PDCD6P1	intron	5	1600522	1602691	Adipose_Subcutaneous	Overall	1.65	0.172
ENSG00000106524	ANKMY2	intron	7	16636455	16645507	Adipose_Visceral_Omentum	Distal	1.36	0.172
ENSG00000115355	CCDC88A	intron	2	55296523	55299839	Adipose_Subcutaneous	Overall	-0.97	0.172
ENSG00000069974	RAB27A	intron	15	55205705	55223889	Cells_EBV-transformed_lymphocytes	Distal	1.36	0.172
ENSG00000136807	CDK9	intron	9	127787608	127787753	Adipose_Visceral_Omentum	Proximal	1.36	0.172
ENSG00000179750	APOBEC3B	intron	22	38991626	38992034	Whole_Blood	Overall	1.36	0.172
ENSG00000239713	APOBEC3G	intron	22	38991626	38992034	Whole_Blood	Overall	1.36	0.172
ENSG00000111196	MAGOHB	intron	12	10612978	10613439	Adipose_Visceral_Omentum	Male	1.35	0.172
ENSG00000105339	DENND3	intron	8	141160787	141165186	Adipose_Subcutaneous	Colon	-1.36	0.172
ENSG00000143727	ACP1	intron	2	271939	272192	Colon_Sigmoid	Overall	1.36	0.172
ENSG00000131370	SH3BP5	intron	3	15269877	15304103	Adipose_Subcutaneous	Proximal	-1.35	0.172
ENSG00000221914	PPP2R2A	intron	8	26362848	26366315	Adipose_Subcutaneous	Overall	-1.36	0.172
ENSG00000166278	C2	intron	6	31936061	31937319	Adipose_Subcutaneous	Colon	1.36	0.172
		intron	9	33927992	33933490	Cells_EBV-transformed_lymphocytes	Overall	-1.36	0.172
ENSG00000086827	ZW10	intron	11	113699693	113700066	Adipose_Subcutaneous	Proximal	1.36	0.172
ENSG00000090686	USP48	intron	1	21757783	21782824	Adipose_Visceral_Omentum	Overall	1.36	0.172
ENSG00000106524	ANKMY2	intron	7	16636455	16644685	Adipose_Subcutaneous	Distal	-1.36	0.172
ENSG00000106524	ANKMY2	intron	7	16644812	16645507	Adipose_Subcutaneous	Distal	-1.36	0.172
ENSG00000110315	RNF141	intron	11	10515066	10519034	Cells_EBV-transformed_lymphocytes	Overall	1.36	0.172
ENSG00000121068	TBX2	intron	17	61403548	61404421	Adipose_Subcutaneous	Rectal	1.36	0.172
ENSG00000121892	PDS5A	intron	4	39863459	39866861	Adipose_Subcutaneous	Overall	0	0.172
ENSG00000124356	STAMBP	intron	2	73862304	73873352	Adipose_Subcutaneous	Colon	-1.36	0.172
ENSG00000132205	EMILIN2	intron	18	2892486	2906783	Adipose_Visceral_Omentum	Colon	1.36	0.172
ENSG00000135317	SNX14	intron	6	85513895	85514070	Cells_EBV-transformed_lymphocytes	Rectal	-1.36	0.172
ENSG00000141027	NCOR1	intron	17	16149517	16151590	Cells_EBV-transformed_lymphocytes	Female	-1.36	0.172
ENSG00000141027	NCOR1	intron	17	16149517	16151946	Adipose_Subcutaneous	Female	1.36	0.172
ENSG00000141101	NOB1	intron	16	69752371	69754594	Adipose_Visceral_Omentum	Female	0.45	0.172
ENSG00000148396	SEC16A	intron	9	136466462	136466957	Adipose_Subcutaneous	Rectal	0	0.172
ENSG00000151576	QTRT2	intron	3	114066283	114070626	Adipose_Subcutaneous	Distal	-1.36	0.172
ENSG00000155849	ELMO1	intron	7	37342763	37448675	Adipose_Subcutaneous	Distal	-1.36	0.172
ENSG00000158062	UBXN11	intron	1	26286037	26294205	Adipose_Visceral_Omentum	Rectal	1.36	0.172
ENSG00000158062	UBXN11	intron	1	26286037	26296919	Adipose_Subcutaneous	Rectal	-1.36	0.172
ENSG00000165533	TTC8	intron	14	88843850	88852971	Adipose_Subcutaneous	Overall	1.36	0.172
ENSG00000166682	TMPRSS5	intron	11	113699693	113700066	Adipose_Subcutaneous	Proximal	1.36	0.172
ENSG00000177706	FAM20C	intron	7	248430	252132	Adipose_Subcutaneous	Male	1.36	0.172
ENSG00000179163	FUCA1	intron	1	23865625	23867724	Cells_EBV-transformed_lymphocytes	Male	-1.36	0.172
ENSG00000179163	FUCA1	intron	1	23865625	23867898	Cells_EBV-transformed_lymphocytes	Male	1.36	0.172
ENSG00000182973	CNOT10	intron	3	32734976	32737410	Adipose_Subcutaneous	Female	0.45	0.172
ENSG00000196670	ZFP62	intron	5	180851493	180851988	Adipose_Subcutaneous	Male	-1.36	0.172
ENSG00000198707	CEP290	intron	12	88117145	88118483	Adipose_Subcutaneous	Male	-1.36	0.172
ENSG00000248124	RRN3P1	intron	16	21809715	21809837	Adipose_Visceral_Omentum	Colon	1.36	0.172
ENSG00000100564	PIGH	intron	14	67592436	67592635	Cells_EBV-transformed_lymphocytes	Proximal	-1.04	0.172
ENSG00000110077	MS4A6A	intron	11	60204454	60204890	Adipose_Subcutaneous	Distal	1.68	0.172
ENSG00000214787	MS4A4E	intron	11	60204454	60204890	Adipose_Subcutaneous	Distal	1.68	0.172
ENSG00000266714	MYO15B	intron	17	75612893	75612974	Adipose_Subcutaneous	Female	-0.95	0.172
ENSG00000069998	HDHD5	intron	22	17149745	17159126	Adipose_Subcutaneous	Proximal	-0.51	0.172
ENSG00000154309	DISP1	intron	1	222827601	222835119	Adipose_Subcutaneous	Colon	-1.77	0.172
ENSG00000228106	AL392172.1	intron	1	222827601	222835119	Adipose_Subcutaneous	Colon	-1.77	0.172
ENSG00000183624	HMCES	intron	3	129279211	129279710	Adipose_Subcutaneous	Female	1.36	0.172
ENSG00000171103	TRMT61B	intron	2	28861308	28865017	Cells_EBV-transformed_lymphocytes	Male	-1.73	0.172
ENSG00000198721	ECI2	intron	6	4117451	4117543	Adipose_Subcutaneous	Proximal	1.36	0.172
ENSG00000163389	POGLUT1	intron	3	119491574	119492282	Adipose_Subcutaneous	Distal	1.36	0.172
ENSG00000240344	PPIL3	intron	2	200882435	200885262	Cells_EBV-transformed_lymphocytes	Colon	-0.71	0.172
ENSG00000067208	EVI5	intron	1	92605402	92607581	Adipose_Visceral_Omentum	Rectal	-1.36	0.172
ENSG00000196922	ZNF252P	intron	8	144978553	144994479	Adipose_Visceral_Omentum	Distal	-1.35	0.172
ENSG00000114354	TFG	intron	3	100736716	100744833	Adipose_Subcutaneous	Overall	-1.36	0.172
ENSG00000162929	SANBR	intron	2	61145196	61163052	Colon_Sigmoid	Overall	-1.36	0.172
ENSG00000237651	C2orf74	intron	2	61145196	61163052	Colon_Sigmoid	Overall	-1.36	0.172
ENSG00000164402	SEPTIN8	intron	5	132758556	132760802	Cells_EBV-transformed_lymphocytes	Female	1.36	0.172
ENSG00000090659	CD209	intron	19	7746087	7746460	Adipose_Subcutaneous	Colon	-1.81	0.172
ENSG00000104714	ERICH1	intron	8	627238	635668	Adipose_Subcutaneous	Colon	-1.36	0.172
ENSG00000084112	SSH1	intron	12	108823361	108852638	Cells_EBV-transformed_lymphocytes	Rectal	1.36	0.172
ENSG00000070081	NUCB2	intron	11	17312120	17315386	Adipose_Subcutaneous	Male	1.04	0.172
ENSG00000013561	RNF14	intron	5	141973742	141980123	Adipose_Subcutaneous	Female	1.36	0.173
ENSG00000058799	YIPF1	intron	1	53855051	53860056	Adipose_Visceral_Omentum	Female	-1.36	0.173
ENSG00000061987	MON2	intron	12	62470778	62484170	Cells_EBV-transformed_lymphocytes	Colon	-1.36	0.173
ENSG00000063245	EPN1	intron	19	55694983	55695148	Adipose_Subcutaneous	Female	-1.36	0.173
ENSG00000086300	SNX10	intron	7	26346466	26360975	Adipose_Subcutaneous	Proximal	-1.36	0.173
ENSG00000139194	RBP5	intron	12	7124730	7128240	Colon_Sigmoid	Overall	-1.36	0.173
ENSG00000140365	COMMD4	intron	15	75338420	75338646	Colon_Transverse	Overall	-1.36	0.173
ENSG00000140365	COMMD4	intron	15	75339878	75339965	Adipose_Visceral_Omentum	Overall	1.36	0.173
ENSG00000147679	UTP23	intron	8	116770366	116771456	Cells_EBV-transformed_lymphocytes	Female	1.36	0.173
ENSG00000151276	MAGI1	intron	3	65364946	65379261	Adipose_Visceral_Omentum	Male	1.36	0.173
ENSG00000152270	PDE3B	intron	11	14789242	14803944	Adipose_Visceral_Omentum	Male	1.36	0.173
ENSG00000153132	CLGN	intron	4	140402066	140405942	Colon_Sigmoid	Overall	-1.36	0.173
ENSG00000154240	CEP112	intron	17	66066877	66069915	Adipose_Subcutaneous	Colon	1.36	0.173
ENSG00000164484	TMEM200A	intron	6	130366524	130385173	Adipose_Subcutaneous	Rectal	1.36	0.173
ENSG00000166435	XRRA1	intron	11	74930372	74933801	Adipose_Subcutaneous	Female	-1.36	0.173
ENSG00000168610	STAT3	intron	17	42323354	42323573	Adipose_Subcutaneous	Distal	1.36	0.173
ENSG00000170037	CNTROB	intron	17	7944225	7944476	Adipose_Visceral_Omentum	Overall	1.36	0.173
ENSG00000182985	CADM1	intron	11	115178775	115198406	Cells_EBV-transformed_lymphocytes	Rectal	-1.36	0.173
ENSG00000183137	CEP57L1	intron	6	109150239	109153833	Adipose_Subcutaneous	Rectal	-0.45	0.173
ENSG00000187244	BCAM	intron	19	44811346	44812163	Adipose_Subcutaneous	Distal	-1.36	0.173
ENSG00000197858	GPAA1	intron	8	144083500	144083714	Adipose_Visceral_Omentum	Proximal	-1.36	0.173
ENSG00000204356	NELFE	intron	6	31956838	31956941	Adipose_Visceral_Omentum	Female	1.36	0.173
ENSG00000164867	NOS3	intron	7	151006494	151006889	Adipose_Subcutaneous	Distal	1.36	0.173
ENSG00000165983	PTER	intron	10	16437047	16437357	Adipose_Subcutaneous	Rectal	-0.73	0.173
ENSG00000058799	YIPF1	intron	1	53878722	53882943	Cells_EBV-transformed_lymphocytes	Proximal	1.25	0.173
ENSG00000127616	SMARCA4	intron	19	10996380	10996494	Adipose_Visceral_Omentum	Distal	0.47	0.173
ENSG00000262580	AC087741.1	intron	17	80204596	80205333	Adipose_Subcutaneous	Male	-1.34	0.173
ENSG00000242802	AP5Z1	intron	7	4783426	4783689	Whole_Blood	Overall	0.51	0.173
ENSG00000118898	PPL	intron	16	4886047	4887135	Adipose_Visceral_Omentum	Overall	-1.77	0.173
ENSG00000197965	MPZL1	intron	1	167773368	167787820	Cells_EBV-transformed_lymphocytes	Rectal	-1.36	0.173
ENSG00000135535	CD164	intron	6	109370467	109376074	Adipose_Visceral_Omentum	Distal	-1.24	0.173
ENSG00000116701	NCF2	intron	1	183573292	183574487	Cells_EBV-transformed_lymphocytes	Male	-1.36	0.173
ENSG00000146587	RBAK	intron	7	4989177	4996610	Adipose_Visceral_Omentum	Female	-1.69	0.173
ENSG00000196204	RNF216P1	intron	7	4989177	4996610	Adipose_Visceral_Omentum	Female	-1.69	0.173
ENSG00000125633	CCDC93	intron	2	117951701	117952373	Adipose_Subcutaneous	Proximal	-1.35	0.173
ENSG00000173264	GPR137	intron	11	64286234	64286510	Cells_EBV-transformed_lymphocytes	Distal	-1.36	0.173
ENSG00000041357	PSMA4	intron	15	78546698	78548790	Adipose_Visceral_Omentum	Female	1.48	0.173
ENSG00000259772	LINC03034	intron	15	31223336	31223471	Cells_EBV-transformed_lymphocytes	Rectal	1.36	0.173
ENSG00000103126	AXIN1	intron	16	289607	293488	Cells_EBV-transformed_lymphocytes	Female	1.36	0.173
ENSG00000196562	SULF2	intron	20	47661616	47661773	Adipose_Visceral_Omentum	Overall	1.36	0.173
ENSG00000183431	SF3A3	intron	1	37958263	37968044	Colon_Sigmoid	Overall	-0.95	0.173
ENSG00000197586	ENTPD6	intron	20	25206590	25207079	Cells_EBV-transformed_lymphocytes	Distal	-0.08	0.173
ENSG00000127957	PMS2P3	intron	7	75514779	75515718	Adipose_Visceral_Omentum	Overall	-1.52	0.173
ENSG00000129071	MBD4	intron	3	129437308	129437720	Adipose_Visceral_Omentum	Female	-1.34	0.173
ENSG00000126777	KTN1	intron	14	55601880	55612019	Adipose_Visceral_Omentum	Distal	1.46	0.173
		intron	1	161711474	161713085	Cells_EBV-transformed_lymphocytes	Distal	1.36	0.173
		intron	8	123441497	123448047	Cells_EBV-transformed_lymphocytes	Proximal	1.36	0.173
ENSG00000058085	LAMC2	intron	1	183235730	183236460	Adipose_Visceral_Omentum	Colon	-1.36	0.173
ENSG00000074582	BCS1L	intron	2	218661307	218661406	Adipose_Subcutaneous	Male	1.36	0.173
ENSG00000083828	ZNF586	intron	19	57820549	57853776	Cells_EBV-transformed_lymphocytes	Rectal	1.36	0.173
ENSG00000105967	TFEC	intron	7	115984513	116030633	Adipose_Subcutaneous	Colon	-1.36	0.173
ENSG00000121289	CEP89	intron	19	32915517	32917780	Adipose_Subcutaneous	Colon	-1.36	0.173
ENSG00000124145	SDC4	intron	20	45335920	45348325	Adipose_Subcutaneous	Proximal	-0.45	0.173
ENSG00000141338	ABCA8	intron	17	68876703	68877519	Colon_Transverse	Overall	-1.36	0.173
ENSG00000141338	ABCA8	intron	17	68876703	68877711	Colon_Transverse	Overall	1.36	0.173
ENSG00000154217	PITPNC1	intron	17	67532950	67552257	Adipose_Visceral_Omentum	Proximal	0	0.173
ENSG00000157837	SPPL3	intron	12	120765070	120766263	Cells_EBV-transformed_lymphocytes	Distal	1.36	0.173
ENSG00000163870	TPRA1	intron	3	127576696	127576821	Adipose_Visceral_Omentum	Colon	1.36	0.173
ENSG00000163870	TPRA1	intron	3	127576893	127576990	Adipose_Subcutaneous	Colon	1.36	0.173
ENSG00000164808	SPIDR	intron	8	47396626	47407861	Cells_EBV-transformed_lymphocytes	Overall	0	0.173
ENSG00000166091	CMTM5	intron	14	23379123	23379299	Adipose_Subcutaneous	Overall	1.36	0.173
ENSG00000166839	ANKDD1A	intron	15	64911964	64915797	Adipose_Subcutaneous	Colon	-1.36	0.173
ENSG00000168026	TTC21A	intron	3	39112580	39114585	Adipose_Subcutaneous	Proximal	1.36	0.173
ENSG00000174175	SELP	intron	1	169591456	169594692	Adipose_Subcutaneous	Rectal	-1.36	0.173
ENSG00000197601	FAR1	intron	11	13714680	13721730	Adipose_Visceral_Omentum	Rectal	1.36	0.173
ENSG00000198466	ZNF587	intron	19	57820549	57853776	Cells_EBV-transformed_lymphocytes	Rectal	1.36	0.173
ENSG00000241839	PLEKHO2	intron	15	64911964	64915797	Adipose_Subcutaneous	Colon	-1.36	0.173
ENSG00000264538	SUZ12P1	intron	17	30732123	30759491	Adipose_Visceral_Omentum	Distal	-1.36	0.173
ENSG00000269343	ZNF587B	intron	19	57820549	57853776	Cells_EBV-transformed_lymphocytes	Rectal	1.36	0.173
ENSG00000187118	CMC1	intron	3	28253085	28253731	Cells_EBV-transformed_lymphocytes	Colon	0.85	0.173
ENSG00000141002	TCF25	intron	16	89893858	89895083	Adipose_Visceral_Omentum	Distal	-0.97	0.173
ENSG00000075131	TIPIN	intron	15	66352955	66386607	Adipose_Subcutaneous	Overall	0.51	0.173
ENSG00000136986	DERL1	intron	8	123019245	123021447	Adipose_Subcutaneous	Overall	-1.36	0.173
ENSG00000234456	MAGI2-AS3	intron	7	79455007	79455890	Adipose_Visceral_Omentum	Overall	-1.35	0.173
ENSG00000115020	PIKFYVE	intron	2	208348023	208350024	Cells_EBV-transformed_lymphocytes	Female	-1.36	0.173
ENSG00000172594	SMPDL3A	intron	6	122796968	122804909	Adipose_Subcutaneous	Rectal	1.36	0.173
ENSG00000140829	DHX38	intron	16	72097009	72097677	Adipose_Visceral_Omentum	Rectal	1.36	0.173
ENSG00000132613	MTSS2	intron	16	70674432	70676881	Adipose_Subcutaneous	Overall	-1.36	0.173
ENSG00000156587	UBE2L6	intron	11	57560432	57567585	Cells_EBV-transformed_lymphocytes	Colon	0	0.173
ENSG00000156587	UBE2L6	intron	11	57560432	57567849	Adipose_Visceral_Omentum	Colon	-0.45	0.173
ENSG00000198837	DENND4B	intron	1	153941394	153941869	Adipose_Subcutaneous	Rectal	1.18	0.173
ENSG00000198089	SFI1	intron	22	31611840	31611999	Cells_EBV-transformed_lymphocytes	Overall	1.23	0.173
ENSG00000141562	NARF	intron	17	82468896	82472564	Adipose_Subcutaneous	Male	-0.48	0.173
ENSG00000012983	MAP4K5	intron	14	50482416	50482652	Adipose_Subcutaneous	Colon	1.36	0.173
ENSG00000012983	MAP4K5	intron	14	50482416	50485578	Adipose_Subcutaneous	Colon	-1.36	0.173
ENSG00000059377	TBXAS1	intron	7	139782564	139782666	Adipose_Visceral_Omentum	Female	-1.36	0.173
ENSG00000072201	LNX1	intron	4	53623172	53652168	Adipose_Subcutaneous	Overall	1.36	0.173
ENSG00000075415	SLC25A3	intron	12	98594135	98595433	Colon_Sigmoid	Overall	-1.36	0.173
ENSG00000075415	SLC25A3	intron	12	98594135	98595727	Colon_Sigmoid	Overall	1.36	0.173
ENSG00000090263	MRPS33	intron	7	141010617	141014911	Cells_EBV-transformed_lymphocytes	Male	-1.36	0.173
ENSG00000090263	MRPS33	intron	7	141010660	141014551	Adipose_Subcutaneous	Male	-1.36	0.173
ENSG00000100325	ASCC2	intron	22	29825257	29825622	Adipose_Subcutaneous	Distal	-1.36	0.173
ENSG00000106459	NRF1	intron	7	129630168	129633445	Cells_EBV-transformed_lymphocytes	Distal	1.36	0.173
ENSG00000109790	KLHL5	intron	4	39045096	39075965	Adipose_Subcutaneous	Female	1.36	0.173
ENSG00000112130	RNF8	intron	6	37377033	37381150	Adipose_Subcutaneous	Distal	1.36	0.173
ENSG00000113810	SMC4	intron	3	160412084	160412326	Adipose_Visceral_Omentum	Female	1.36	0.173
ENSG00000120832	MTERF2	intron	12	106985215	106986969	Cells_EBV-transformed_lymphocytes	Colon	-1.36	0.173
ENSG00000130529	TRPM4	intron	19	49202141	49210209	Colon_Transverse	Overall	1.36	0.173
ENSG00000145685	LHFPL2	intron	5	78632368	78648499	Adipose_Visceral_Omentum	Male	-1.36	0.173
ENSG00000148057	IDNK	intron	9	83641591	83643429	Adipose_Subcutaneous	Colon	1.36	0.173
ENSG00000153071	DAB2	intron	5	39383271	39388799	Adipose_Subcutaneous	Overall	1.36	0.173
ENSG00000158062	UBXN11	intron	1	26284245	26284362	Adipose_Subcutaneous	Rectal	1.36	0.173
ENSG00000158435	CNOT11	intron	2	101262691	101264845	Adipose_Subcutaneous	Female	0.45	0.173
ENSG00000168477	TNXB	intron	6	32048012	32049270	Adipose_Subcutaneous	Overall	-1.36	0.173
ENSG00000196670	ZFP62	intron	5	180851493	180851988	Colon_Transverse	Overall	-1.36	0.173
ENSG00000197696	NMB	intron	15	84657542	84657996	Adipose_Visceral_Omentum	Colon	1.36	0.173
ENSG00000198001	IRAK4	intron	12	43772986	43773965	Adipose_Visceral_Omentum	Female	1.36	0.173
ENSG00000214900	LINC01588	intron	14	50007419	50010934	Cells_EBV-transformed_lymphocytes	Female	-1.36	0.173
ENSG00000228436	RRAGC-DT	intron	1	38860239	38913540	Adipose_Subcutaneous	Colon	1.36	0.173
ENSG00000146477	SLC22A3	intron	6	160349058	160397979	Adipose_Visceral_Omentum	Proximal	0.89	0.173
ENSG00000204237	OXLD1	intron	17	81665584	81666155	Adipose_Visceral_Omentum	Male	-1.36	0.173
ENSG00000169764	UGP2	intron	2	63841232	63856306	Cells_EBV-transformed_lymphocytes	Overall	0.22	0.173
ENSG00000011600	TYROBP	intron	19	35907580	35908168	Adipose_Visceral_Omentum	Overall	-0.69	0.173
ENSG00000251364	SYT9-AS1	intron	11	7461336	7469641	Cells_EBV-transformed_lymphocytes	Proximal	-1.36	0.173
ENSG00000177674	AGTRAP	intron	1	11745837	11746127	Adipose_Subcutaneous	Distal	1.34	0.173
ENSG00000117791	MTARC2	intron	1	220763050	220770381	Adipose_Subcutaneous	Overall	-1.82	0.173
ENSG00000182087	TMEM259	intron	19	1011612	1011741	Adipose_Subcutaneous	Colon	1.1	0.173
ENSG00000138231	DBR1	intron	3	138163858	138167081	Adipose_Visceral_Omentum	Male	1.36	0.173
ENSG00000081803	CADPS2	intron	7	122388738	122393196	Adipose_Subcutaneous	Overall	-1.19	0.173
ENSG00000157916	RER1	intron	1	2391958	2393270	Adipose_Subcutaneous	Female	-1.48	0.173
ENSG00000143727	ACP1	intron	2	271939	272037	Colon_Transverse	Overall	-1.35	0.173
ENSG00000101639	CEP192	intron	18	13056698	13057585	Adipose_Subcutaneous	Distal	1.05	0.173
ENSG00000184489	PTP4A3	intron	8	141422345	141423167	Adipose_Visceral_Omentum	Male	1.36	0.173
ENSG00000179954	SSC5D	intron	19	55498197	55499816	Colon_Sigmoid	Overall	-1.36	0.173
ENSG00000135387	CAPRIN1	intron	11	34090678	34091906	Adipose_Visceral_Omentum	Distal	1.28	0.173
ENSG00000016864	GLT8D1	intron	3	52696040	52696542	Cells_EBV-transformed_lymphocytes	Distal	-1.36	0.173
ENSG00000127616	SMARCA4	intron	19	10961174	10984121	Colon_Sigmoid	Overall	-1.36	0.173
ENSG00000127616	SMARCA4	intron	19	10961729	10984124	Cells_EBV-transformed_lymphocytes	Overall	1.36	0.173
ENSG00000130309	COLGALT1	intron	19	17568713	17571870	Adipose_Subcutaneous	Distal	-1.36	0.173
ENSG00000134516	DOCK2	intron	5	169712007	169712120	Adipose_Subcutaneous	Proximal	-1.36	0.173
ENSG00000141127	PRPSAP2	intron	17	18911251	18923914	Adipose_Visceral_Omentum	Overall	1.36	0.173
ENSG00000153339	TRAPPC8	intron	18	31832173	31839312	Adipose_Subcutaneous	Rectal	1.36	0.173
ENSG00000153339	TRAPPC8	intron	18	31832173	31846716	Cells_EBV-transformed_lymphocytes	Rectal	1.36	0.173
ENSG00000104723	TUSC3	intron	8	15730729	15743538	Adipose_Visceral_Omentum	Proximal	-1.36	0.173
ENSG00000105792	CFAP69	intron	7	90306085	90307768	Adipose_Subcutaneous	Distal	-1.36	0.173
ENSG00000224081	SLC44A3-AS1	intron	1	94732437	94742269	Adipose_Visceral_Omentum	Distal	-1.36	0.173
ENSG00000221978	CCNL2	intron	1	1390865	1391297	Adipose_Subcutaneous	Proximal	0.35	0.173
ENSG00000116337	AMPD2	intron	1	109629490	109630233	Adipose_Subcutaneous	Male	1.71	0.173
ENSG00000187522	HSPA14	intron	10	14848895	14849721	Cells_EBV-transformed_lymphocytes	Colon	-1.36	0.173
ENSG00000085063	CD59	intron	11	33722463	33731424	Cells_EBV-transformed_lymphocytes	Rectal	-1.28	0.173
ENSG00000103199	ZNF500	intron	16	4762713	4765565	Cells_EBV-transformed_lymphocytes	Male	1.71	0.173
ENSG00000226002	GTF2IP14	intron	7	65091952	65098631	Adipose_Subcutaneous	Male	1.36	0.173
ENSG00000249307	LINC01088	intron	4	79306728	79308273	Adipose_Visceral_Omentum	Distal	-1.36	0.173
ENSG00000122882	ECD	intron	10	73160551	73167866	Cells_EBV-transformed_lymphocytes	Overall	-1.2	0.173
ENSG00000011523	CEP68	intron	2	65069801	65071454	Adipose_Subcutaneous	Rectal	-1.67	0.173
ENSG00000213977	TAX1BP3	intron	17	3664272	3664679	Cells_EBV-transformed_lymphocytes	Rectal	-1.36	0.173
ENSG00000186340	THBS2	intron	6	169220337	169221430	Adipose_Subcutaneous	Overall	1.36	0.173
ENSG00000005812	FBXL3	intron	13	77007788	77015409	Adipose_Subcutaneous	Female	-1.1	0.173
ENSG00000139719	VPS33A	intron	12	122239945	122249871	Cells_EBV-transformed_lymphocytes	Female	-1.36	0.173
ENSG00000146083	RNF44	intron	5	176529090	176529288	Adipose_Visceral_Omentum	Female	-0.62	0.173
ENSG00000116690	PRG4	intron	1	186304922	186306318	Adipose_Visceral_Omentum	Overall	-1.36	0.173
		intron	17	37699194	37704917	Cells_EBV-transformed_lymphocytes	Overall	1.36	0.173
ENSG00000082014	SMARCD3	intron	7	151243701	151245460	Colon_Transverse	Overall	1.36	0.173
ENSG00000088992	TESC	intron	12	117039210	117041947	Adipose_Subcutaneous	Proximal	1.36	0.173
ENSG00000089057	SLC23A2	intron	20	4884823	4899555	Colon_Sigmoid	Overall	-1.36	0.173
ENSG00000100065	CARD10	intron	22	37518108	37518966	Adipose_Subcutaneous	Male	1.36	0.173
ENSG00000100503	NIN	intron	14	50772468	50772949	Adipose_Visceral_Omentum	Rectal	-1.36	0.173
ENSG00000104472	CHRAC1	intron	8	140511646	140514369	Adipose_Subcutaneous	Male	-1.36	0.173
ENSG00000117335	CD46	intron	1	207785682	207793519	Adipose_Subcutaneous	Overall	1.36	0.173
ENSG00000120156	TEK	intron	9	27217758	27218777	Adipose_Subcutaneous	Rectal	-1.36	0.173
ENSG00000138964	PARVG	intron	22	44187878	44189114	Cells_EBV-transformed_lymphocytes	Distal	1.36	0.173
ENSG00000139197	PEX5	intron	12	7189750	7190022	Adipose_Visceral_Omentum	Distal	-1.36	0.173
ENSG00000147535	PLPP5	intron	8	38264604	38266141	Adipose_Subcutaneous	Male	1.36	0.173
ENSG00000147535	PLPP5	intron	8	38264949	38266141	Adipose_Subcutaneous	Male	-1.36	0.173
ENSG00000158062	UBXN11	intron	1	26297481	26297962	Adipose_Visceral_Omentum	Rectal	-1.36	0.173
ENSG00000163611	SPICE1	intron	3	113448140	113450336	Adipose_Visceral_Omentum	Female	1.36	0.173
ENSG00000163611	SPICE1	intron	3	113448140	113453466	Adipose_Subcutaneous	Female	-1.36	0.173
ENSG00000165457	FOLR2	intron	11	72216925	72218561	Adipose_Subcutaneous	Overall	1.36	0.173
ENSG00000166839	ANKDD1A	intron	15	64931585	64934136	Adipose_Visceral_Omentum	Colon	1.36	0.173
ENSG00000168610	STAT3	intron	17	42317224	42322282	Adipose_Subcutaneous	Overall	0.45	0.173
ENSG00000168610	STAT3	intron	17	42317224	42322285	Adipose_Subcutaneous	Overall	-0.45	0.173
ENSG00000178966	RMI1	intron	9	83980891	83999709	Cells_EBV-transformed_lymphocytes	Proximal	-1.36	0.173
ENSG00000197283	SYNGAP1	intron	6	33446786	33447830	Cells_EBV-transformed_lymphocytes	Distal	0	0.173
ENSG00000197283	SYNGAP1	intron	6	33446786	33447843	Adipose_Visceral_Omentum	Distal	-0.45	0.173
ENSG00000205593	DENND6B	intron	22	50316475	50316566	Adipose_Subcutaneous	Rectal	1.36	0.173
ENSG00000265148	TSPOAP1-AS1	intron	17	58337679	58351735	Cells_EBV-transformed_lymphocytes	Distal	1.36	0.173
ENSG00000265148	TSPOAP1-AS1	intron	17	58339447	58351735	Cells_EBV-transformed_lymphocytes	Distal	1.36	0.173
ENSG00000084072	PPIE	intron	1	39738923	39740165	Adipose_Visceral_Omentum	Proximal	1.42	0.173
ENSG00000145982	FARS2	intron	6	5404701	5431041	Adipose_Visceral_Omentum	Rectal	0.68	0.173
		intron	4	40218298	40242714	Cells_EBV-transformed_lymphocytes	Colon	-1.36	0.173
ENSG00000172890	NADSYN1	intron	11	71453381	71455110	Adipose_Subcutaneous	Overall	1.36	0.173
ENSG00000254682	DHCR7-DT	intron	11	71453381	71455110	Adipose_Subcutaneous	Overall	1.36	0.173
ENSG00000254682	AP002387.2	intron	11	71453381	71455110	Adipose_Subcutaneous	Overall	1.36	0.173
ENSG00000107651	SEC23IP	intron	10	119933787	119940586	Adipose_Visceral_Omentum	Distal	0.06	0.173
ENSG00000137628	DDX60	intron	4	168217032	168220655	Adipose_Subcutaneous	Female	1.36	0.173
ENSG00000176834	VSIG10	intron	12	118103170	118103593	Adipose_Visceral_Omentum	Colon	-1.36	0.173
ENSG00000155275	TRMT44	intron	4	8471200	8475772	Cells_EBV-transformed_lymphocytes	Female	1.44	0.173
ENSG00000205959	AC105345.1	intron	4	8471200	8475772	Cells_EBV-transformed_lymphocytes	Female	1.44	0.173
ENSG00000133265	HSPBP1	intron	19	55279702	55279930	Cells_EBV-transformed_lymphocytes	Female	-0.72	0.173
ENSG00000025770	NCAPH2	intron	22	50515774	50516447	Cells_EBV-transformed_lymphocytes	Colon	-1.36	0.173
ENSG00000100997	ABHD12	intron	20	25300884	25302219	Adipose_Visceral_Omentum	Female	1.4	0.173
ENSG00000073712	FERMT2	intron	14	52860465	52864401	Adipose_Visceral_Omentum	Distal	0.18	0.173
ENSG00000186522	SEPTIN10	intron	2	109567976	109593051	Adipose_Visceral_Omentum	Proximal	1.36	0.173
ENSG00000185485	SDHAP1	intron	3	195967990	195971323	Adipose_Subcutaneous	Female	1.11	0.173
ENSG00000234719	NPIPB2	intron	16	11956237	11963891	Adipose_Subcutaneous	Rectal	1.39	0.173
ENSG00000152464	RPP38	intron	10	15097409	15103305	Adipose_Subcutaneous	Male	-0.67	0.173
ENSG00000138375	SMARCAL1	intron	2	216477209	216478203	Adipose_Subcutaneous	Proximal	1.12	0.173
ENSG00000128563	PRKRIP1	intron	7	102376322	102399548	Adipose_Visceral_Omentum	Overall	-1.6	0.173
ENSG00000161277	THAP8	intron	19	36039718	36054135	Adipose_Visceral_Omentum	Proximal	-1.78	0.173
ENSG00000181404	WASHC1	intron	9	14940	15041	Adipose_Visceral_Omentum	Distal	1.36	0.173
ENSG00000100242	SUN2	intron	22	38754706	38754898	Adipose_Visceral_Omentum	Colon	-1.36	0.173
ENSG00000167895	TMC8	intron	17	78138188	78138349	Adipose_Visceral_Omentum	Male	-1.36	0.173
		intron	1	234693504	234696058	Cells_EBV-transformed_lymphocytes	Distal	1.36	0.173
		intron	3	122632219	122635020	Cells_EBV-transformed_lymphocytes	Male	1.36	0.173
ENSG00000099864	PALM	intron	19	726189	727008	Adipose_Visceral_Omentum	Overall	1.36	0.173
ENSG00000100258	LMF2	intron	22	50506213	50506638	Adipose_Subcutaneous	Distal	1.36	0.173
ENSG00000108395	TRIM37	intron	17	59064405	59070823	Adipose_Subcutaneous	Female	0.45	0.173
ENSG00000112357	PEX7	intron	6	136826469	136866627	Cells_EBV-transformed_lymphocytes	Overall	-1.36	0.173
ENSG00000116874	WARS2	intron	1	119042349	119045582	Colon_Transverse	Overall	-1.36	0.173
ENSG00000125107	CNOT1	intron	16	58599511	58629728	Cells_EBV-transformed_lymphocytes	Female	-1.36	0.173
ENSG00000137776	SLTM	intron	15	58916999	58932356	Adipose_Subcutaneous	Male	1.36	0.173
ENSG00000151461	UPF2	intron	10	11952249	11955232	Adipose_Subcutaneous	Distal	0.45	0.173
ENSG00000165417	GTF2A1	intron	14	81204104	81209870	Cells_EBV-transformed_lymphocytes	Female	1.36	0.173
ENSG00000167291	TBC1D16	intron	17	79944107	79944908	Adipose_Visceral_Omentum	Male	1.36	0.173
ENSG00000189190	ZNF600	intron	19	52767772	52778826	Adipose_Visceral_Omentum	Proximal	1.36	0.173
ENSG00000196074	SYCP2	intron	20	59881023	59881437	Adipose_Visceral_Omentum	Colon	-1.36	0.173
ENSG00000204859	ZBTB48	intron	1	6580070	6580541	Adipose_Subcutaneous	Colon	1.36	0.173
ENSG00000214944	ARHGEF28	intron	5	73887679	73892052	Adipose_Subcutaneous	Female	-1.36	0.173
ENSG00000141552	ANAPC11	intron	17	81891833	81893552	Cells_EBV-transformed_lymphocytes	Proximal	1.37	0.173
ENSG00000235531	MSC-AS1	intron	8	71965534	72052539	Cells_EBV-transformed_lymphocytes	Colon	1.47	0.173
ENSG00000163239	TDRD10	intron	1	154541108	154542024	Adipose_Visceral_Omentum	Proximal	-1.36	0.173
ENSG00000106565	TMEM176B	intron	7	150796574	150800993	Adipose_Subcutaneous	Male	-1.36	0.173
ENSG00000188818	ZDHHC11	intron	5	732664	733752	Adipose_Visceral_Omentum	Male	-1.35	0.173
ENSG00000206077	ZDHHC11B	intron	5	732664	733752	Adipose_Visceral_Omentum	Male	-1.35	0.173
ENSG00000100767	PAPLN	intron	14	73251030	73251486	Adipose_Subcutaneous	Rectal	0.44	0.173
ENSG00000264278	ZNF236-DT	intron	18	76809504	76822016	Cells_EBV-transformed_lymphocytes	Rectal	1.63	0.173
ENSG00000187954	ZFTRAF1	intron	8	144451829	144452359	Colon_Transverse	Overall	-1.36	0.173
ENSG00000196329	GIMAP5	intron	7	150737708	150740879	Adipose_Subcutaneous	Rectal	0.32	0.173
ENSG00000189190	ZNF600	intron	19	52783998	52786595	Cells_EBV-transformed_lymphocytes	Proximal	1.36	0.173
ENSG00000106348	IMPDH1	intron	7	128403754	128409756	Adipose_Subcutaneous	Colon	-1.19	0.173
ENSG00000115760	BIRC6	intron	2	32463381	32464509	Cells_EBV-transformed_lymphocytes	Colon	1.25	0.173
ENSG00000244625	MIATNB	intron	22	26672987	26693681	Adipose_Subcutaneous	Colon	-1.23	0.173
ENSG00000182400	TRAPPC6B	intron	14	39158402	39159450	Adipose_Subcutaneous	Rectal	1.36	0.173
ENSG00000119977	TCTN3	intron	10	95664300	95682651	Adipose_Subcutaneous	Male	1.36	0.173
ENSG00000076555	ACACB	intron	12	109131426	109166861	Adipose_Visceral_Omentum	Distal	-1.36	0.173
ENSG00000107679	PLEKHA1	intron	10	122400388	122406576	Adipose_Visceral_Omentum	Female	1.36	0.173
ENSG00000109065	NAT9	intron	17	74772054	74772218	Adipose_Subcutaneous	Colon	1.36	0.173
ENSG00000109065	NAT9	intron	17	74772395	74772896	Adipose_Subcutaneous	Colon	-1.36	0.173
ENSG00000117533	VAMP4	intron	1	171710814	171719171	Adipose_Subcutaneous	Proximal	-1.36	0.173
ENSG00000134461	ANKRD16	intron	10	5884077	5885723	Adipose_Visceral_Omentum	Distal	1.36	0.173
ENSG00000136144	RCBTB1	intron	13	49551468	49552178	Colon_Transverse	Overall	-1.36	0.173
ENSG00000138639	ARHGAP24	intron	4	85942273	85972036	Adipose_Subcutaneous	Proximal	1.36	0.173
ENSG00000143924	EML4	intron	2	42169636	42245505	Colon_Transverse	Overall	1.36	0.173
ENSG00000146833	TRIM4	intron	7	99908812	99909565	Adipose_Subcutaneous	Overall	1.36	0.173
ENSG00000155792	DEPTOR	intron	8	119873968	119928400	Adipose_Subcutaneous	Colon	-1.36	0.173
ENSG00000166762	CATSPER2	intron	15	43632363	43632717	Cells_EBV-transformed_lymphocytes	Distal	-1.36	0.173
ENSG00000166762	CATSPER2	intron	15	43632363	43635360	Adipose_Visceral_Omentum	Distal	1.36	0.173
ENSG00000175792	RUVBL1	intron	3	128119414	128123584	Cells_EBV-transformed_lymphocytes	Male	-1.36	0.173
ENSG00000175866	BAIAP2	intron	17	81084893	81085654	Adipose_Visceral_Omentum	Female	-1.36	0.173
ENSG00000179715	PCED1B	intron	12	47104195	47107997	Adipose_Subcutaneous	Rectal	1.36	0.173
ENSG00000184178	SCFD2	intron	4	52907591	52920725	Adipose_Subcutaneous	Female	0.45	0.173
ENSG00000233901	LINC01503	intron	9	129342043	129355458	Whole_Blood	Overall	1.36	0.173
ENSG00000249839	AC011330.1	intron	15	43632363	43632717	Cells_EBV-transformed_lymphocytes	Distal	-1.36	0.173
ENSG00000249839	AC011330.1	intron	15	43632363	43635360	Adipose_Visceral_Omentum	Distal	1.36	0.173
ENSG00000256139	AC007637.1	intron	12	109131426	109166861	Adipose_Visceral_Omentum	Distal	-1.36	0.173
ENSG00000258181	AC008083.2	intron	12	47104195	47107997	Adipose_Subcutaneous	Rectal	1.36	0.173
ENSG00000186184	POLR1D	intron	13	27621140	27621337	Colon_Sigmoid	Overall	-1.69	0.173
ENSG00000197343	ZNF655	intron	7	99559007	99560533	Cells_EBV-transformed_lymphocytes	Proximal	1.36	0.173
ENSG00000196422	PPP1R26	intron	9	135482815	135483950	Cells_EBV-transformed_lymphocytes	Distal	1.71	0.173
ENSG00000108010	GLRX3	intron	10	130145319	130159995	Adipose_Subcutaneous	Rectal	1.31	0.173
ENSG00000187193	MT1X	intron	16	56682568	56683165	Adipose_Visceral_Omentum	Rectal	-0.02	0.173
ENSG00000196367	TRRAP	intron	7	98927366	98929989	Adipose_Visceral_Omentum	Distal	0.53	0.173
ENSG00000214176	PLEKHM1P1	intron	17	64805100	64814863	Adipose_Subcutaneous	Colon	1.66	0.173
ENSG00000172554	SNTG2	intron	2	1103442	1137622	Adipose_Visceral_Omentum	Female	1.36	0.173
ENSG00000178852	EFCAB13	intron	17	47335356	47341391	Adipose_Subcutaneous	Proximal	1.36	0.173
ENSG00000122140	MRPS2	intron	9	135501973	135503542	Adipose_Visceral_Omentum	Female	-1.5	0.173
ENSG00000125388	GRK4	intron	4	3013828	3019641	Adipose_Visceral_Omentum	Distal	0.23	0.173
ENSG00000149716	LTO1	intron	11	69671819	69675190	Adipose_Subcutaneous	Overall	1	0.173
ENSG00000123159	GIPC1	intron	19	14491743	14496037	Cells_EBV-transformed_lymphocytes	Proximal	-1.05	0.173
ENSG00000100461	RBM23	intron	14	22906368	22909483	Colon_Sigmoid	Overall	1.35	0.173
ENSG00000004779	NDUFAB1	intron	16	23587319	23596123	Cells_EBV-transformed_lymphocytes	Overall	-1.35	0.173
ENSG00000010626	LRRC23	intron	12	6873781	6883704	Adipose_Subcutaneous	Rectal	1.36	0.173
ENSG00000240370	RPL13P5	intron	12	6873781	6883704	Adipose_Subcutaneous	Rectal	1.36	0.173
ENSG00000153208	MERTK	intron	2	111898796	111929120	Adipose_Visceral_Omentum	Distal	1.35	0.173
ENSG00000241852	C8orf58	intron	8	22602312	22602537	Cells_EBV-transformed_lymphocytes	Proximal	-0.74	0.173
ENSG00000204267	TAP2	intron	6	32829034	32829400	Cells_EBV-transformed_lymphocytes	Distal	-0.81	0.173
ENSG00000241106	HLA-DOB	intron	6	32829034	32829400	Cells_EBV-transformed_lymphocytes	Distal	-0.81	0.173
ENSG00000283103	AC010642.2	intron	19	58325361	58326823	Cells_EBV-transformed_lymphocytes	Overall	1.34	0.173
ENSG00000172262	ZNF131	intron	5	43123310	43139165	Cells_EBV-transformed_lymphocytes	Female	-1.21	0.173
ENSG00000214106	PAXIP1-AS2	intron	7	154944620	154946360	Adipose_Visceral_Omentum	Male	1.35	0.173
ENSG00000070778	PTPN21	intron	14	88500871	88501281	Adipose_Subcutaneous	Overall	-0.35	0.173
ENSG00000171574	ZNF584	intron	19	58415646	58416811	Adipose_Visceral_Omentum	Female	1.38	0.173
ENSG00000138095	LRPPRC	intron	2	43934878	43943687	Cells_EBV-transformed_lymphocytes	Female	1.36	0.173
ENSG00000178809	TRIM73	intron	7	75410460	75410606	Adipose_Subcutaneous	Female	-1.36	0.173
ENSG00000223705	NSUN5P1	intron	7	75410460	75410606	Adipose_Subcutaneous	Female	-1.36	0.173
ENSG00000100842	EFS	intron	14	23360281	23365008	Adipose_Subcutaneous	Overall	1.36	0.173
ENSG00000197912	SPG7	intron	16	89513037	89524006	Colon_Sigmoid	Overall	-1.36	0.173
ENSG00000007923	DNAJC11	intron	1	6638364	6639902	Adipose_Subcutaneous	Rectal	1.36	0.173
ENSG00000065491	TBC1D22B	intron	6	37313891	37316703	Adipose_Visceral_Omentum	Rectal	1.36	0.173
ENSG00000070882	OSBPL3	intron	7	24834736	24840690	Cells_EBV-transformed_lymphocytes	Male	-1.36	0.173
ENSG00000081985	IL12RB2	intron	1	67372783	67379986	Adipose_Visceral_Omentum	Female	-1.36	0.173
ENSG00000107404	DVL1	intron	1	1340177	1340247	Adipose_Visceral_Omentum	Distal	0	0.173
ENSG00000110768	GTF2H1	intron	11	18322740	18333060	Adipose_Subcutaneous	Distal	1.36	0.173
ENSG00000117461	PIK3R3	intron	1	46046625	46055795	Adipose_Visceral_Omentum	Overall	-1.36	0.173
ENSG00000134291	TMEM106C	intron	12	47964423	47968133	Adipose_Subcutaneous	Female	-1.36	0.173
ENSG00000143486	EIF2D	intron	1	206611374	206612287	Adipose_Visceral_Omentum	Colon	-1.36	0.173
ENSG00000145919	BOD1	intron	5	173609434	173609578	Cells_EBV-transformed_lymphocytes	Distal	-1.36	0.173
ENSG00000145919	BOD1	intron	5	173609670	173613131	Adipose_Visceral_Omentum	Distal	-1.36	0.173
ENSG00000148459	PDSS1	intron	10	26705394	26709638	Cells_EBV-transformed_lymphocytes	Rectal	-1.36	0.173
ENSG00000153113	CAST	intron	5	96727530	96729153	Adipose_Visceral_Omentum	Male	1.36	0.173
ENSG00000153113	CAST	intron	5	96729725	96730780	Adipose_Visceral_Omentum	Male	1.36	0.173
ENSG00000172661	WASHC2C	intron	10	45784693	45784821	Adipose_Visceral_Omentum	Female	1.36	0.173
ENSG00000172661	WASHC2C	intron	10	45784901	45785509	Adipose_Visceral_Omentum	Female	-1.36	0.173
ENSG00000174059	CD34	intron	1	207888118	207888682	Adipose_Subcutaneous	Distal	1.36	0.173
ENSG00000198736	MSRB1	intron	16	1941405	1941876	Whole_Blood	Overall	-1.36	0.173
ENSG00000206527	HACD2	intron	3	123494970	123500515	Adipose_Subcutaneous	Proximal	-1.36	0.173
ENSG00000204301	NOTCH4	intron	6	32221857	32222511	Adipose_Subcutaneous	Proximal	-1.36	0.173
ENSG00000165689	ENTR1	intron	9	136405978	136407145	Adipose_Subcutaneous	Male	-0.41	0.173
ENSG00000003402	CFLAR	intron	2	201149835	201154137	Adipose_Subcutaneous	Female	1.36	0.173
ENSG00000137601	NEK1	intron	4	169555851	169555932	Adipose_Visceral_Omentum	Rectal	1.73	0.173
ENSG00000143436	MRPL9	intron	1	151762500	151762955	Adipose_Visceral_Omentum	Rectal	0.15	0.173
ENSG00000226067	LINC00623	intron	1	120952625	120953223	Adipose_Subcutaneous	Male	0.22	0.173
ENSG00000105339	DENND3	intron	8	141182487	141185139	Adipose_Subcutaneous	Distal	-1.36	0.173
ENSG00000050130	JKAMP	intron	14	59486804	59487674	Adipose_Subcutaneous	Proximal	-0.56	0.173
ENSG00000196305	IARS1	intron	9	92223429	92229001	Adipose_Visceral_Omentum	Male	0.06	0.173
ENSG00000189339	SLC35E2B	intron	1	1668472	1675463	Adipose_Subcutaneous	Rectal	1.36	0.173
ENSG00000215790	SLC35E2A	intron	1	1668472	1675463	Adipose_Subcutaneous	Rectal	1.36	0.173
ENSG00000149179	CSTPP1	intron	11	47161190	47164093	Adipose_Visceral_Omentum	Male	0.86	0.173
ENSG00000011600	TYROBP	intron	19	35907580	35907730	Adipose_Subcutaneous	Proximal	1.3	0.173
ENSG00000130193	THEM6	intron	8	142727700	142735326	Cells_EBV-transformed_lymphocytes	Overall	-1.36	0.173
ENSG00000166925	TSC22D4	intron	7	100478204	100478794	Adipose_Subcutaneous	Male	1.66	0.173
ENSG00000010318	PHF7	intron	3	52414587	52419833	Adipose_Subcutaneous	Distal	-1.36	0.173
ENSG00000100342	APOL1	intron	22	36254999	36257319	Adipose_Visceral_Omentum	Rectal	-1.43	0.173
ENSG00000075151	EIF4G3	intron	1	20807500	20813158	Cells_EBV-transformed_lymphocytes	Rectal	-0.12	0.173
ENSG00000107745	MICU1	intron	10	72566794	72626010	Adipose_Visceral_Omentum	Proximal	1.36	0.173
ENSG00000197150	ABCB8	intron	7	151040301	151040498	Adipose_Subcutaneous	Female	-0.45	0.173
		intron	13	30341468	30363161	Cells_EBV-transformed_lymphocytes	Male	1.36	0.173
		intron	18	9319120	9322062	Cells_EBV-transformed_lymphocytes	Male	-1.36	0.173
		intron	18	9319181	9322062	Cells_EBV-transformed_lymphocytes	Male	1.36	0.173
ENSG00000038382	TRIO	intron	5	14441360	14461019	Adipose_Subcutaneous	Overall	-1.36	0.173
ENSG00000078699	CBFA2T2	intron	20	33623296	33624764	Adipose_Subcutaneous	Distal	1.36	0.173
ENSG00000115239	ASB3	intron	2	53734337	53750783	Adipose_Subcutaneous	Male	1.36	0.173
ENSG00000126934	MAP2K2	intron	19	4099783	4101019	Adipose_Subcutaneous	Female	-1.36	0.173
ENSG00000126934	MAP2K2	intron	19	4100648	4101019	Adipose_Subcutaneous	Female	-1.36	0.173
ENSG00000130811	EIF3G	intron	19	10118956	10119088	Colon_Transverse	Overall	-1.36	0.173
ENSG00000139131	YARS2	intron	12	32747363	32749937	Adipose_Subcutaneous	Colon	1.36	0.173
ENSG00000154310	TNIK	intron	3	171126151	171138191	Cells_EBV-transformed_lymphocytes	Rectal	1.36	0.173
ENSG00000158161	EYA3	intron	1	27974546	27978374	Cells_EBV-transformed_lymphocytes	Female	-1.36	0.173
ENSG00000160949	TONSL	intron	8	144433759	144433978	Adipose_Visceral_Omentum	Distal	1.36	0.173
ENSG00000160949	TONSL	intron	8	144435170	144435474	Cells_EBV-transformed_lymphocytes	Distal	-1.36	0.173
ENSG00000166833	NAV2	intron	11	20093199	20095672	Adipose_Subcutaneous	Distal	1.36	0.173
ENSG00000167315	ACAA2	intron	18	49791599	49792152	Adipose_Subcutaneous	Rectal	1.36	0.173
ENSG00000169032	MAP2K1	intron	15	66444707	66481755	Cells_EBV-transformed_lymphocytes	Colon	1.36	0.173
ENSG00000170242	USP47	intron	11	11952871	11954897	Adipose_Visceral_Omentum	Male	-1.36	0.173
ENSG00000170242	USP47	intron	11	11954944	11955034	Adipose_Visceral_Omentum	Male	1.36	0.173
ENSG00000176444	CLK2	intron	1	155266895	155268010	Cells_EBV-transformed_lymphocytes	Rectal	1.36	0.173
ENSG00000179988	PSTK	intron	10	122980695	122982733	Cells_EBV-transformed_lymphocytes	Rectal	-1.36	0.173
ENSG00000242802	AP5Z1	intron	7	4781754	4782796	Colon_Sigmoid	Overall	1.36	0.173
ENSG00000248932	COPB2-DT	intron	3	139390247	139419557	Adipose_Visceral_Omentum	Male	1.36	0.173
ENSG00000267272	LINC01140	intron	1	87133718	87168136	Adipose_Subcutaneous	Proximal	-1.36	0.173
ENSG00000064995	TAF11	intron	6	34883080	34883399	Adipose_Subcutaneous	Male	-1.35	0.173
ENSG00000128487	SPECC1	intron	17	20009424	20096631	Adipose_Subcutaneous	Colon	-1.36	0.173
ENSG00000118473	SGIP1	intron	1	66695493	66719294	Adipose_Subcutaneous	Overall	0.78	0.173
ENSG00000144228	SPOPL	intron	2	138552681	138554439	Adipose_Subcutaneous	Rectal	-0.48	0.173
ENSG00000105559	PLEKHA4	intron	19	48845446	48845517	Colon_Sigmoid	Overall	0.3	0.173
ENSG00000141002	TCF25	intron	16	89878627	89883351	Adipose_Subcutaneous	Overall	1.6	0.173
ENSG00000095906	NUBP2	intron	16	1783036	1786537	Adipose_Visceral_Omentum	Colon	-1.27	0.173
ENSG00000268516	ZNF8-DT	intron	19	58274853	58278523	Adipose_Visceral_Omentum	Distal	1.34	0.173
ENSG00000263155	MYZAP	intron	15	57639545	57661450	Whole_Blood	Overall	-0.29	0.173
ENSG00000146223	RPL7L1	intron	6	42883614	42884613	Adipose_Subcutaneous	Female	1.52	0.173
ENSG00000104529	EEF1D	intron	8	143581328	143586219	Adipose_Visceral_Omentum	Rectal	-0.63	0.173
ENSG00000196295	GARS1-DT	intron	7	30550781	30552100	Cells_EBV-transformed_lymphocytes	Overall	0.89	0.173
ENSG00000100614	PPM1A	intron	14	60277091	60282684	Adipose_Visceral_Omentum	Distal	1.6	0.173
ENSG00000109323	MANBA	intron	4	102674070	102679611	Adipose_Visceral_Omentum	Distal	-1.36	0.173
ENSG00000138035	PNPT1	intron	2	55656371	55660157	Colon_Transverse	Overall	0.33	0.173
		intron	19	57474421	57477277	Cells_EBV-transformed_lymphocytes	Rectal	1.36	0.173
		intron	6	137824577	137826921	Cells_EBV-transformed_lymphocytes	Proximal	-1.36	0.173
ENSG00000055044	NOP58	intron	2	202292903	202295674	Adipose_Subcutaneous	Female	-0.45	0.173
ENSG00000055044	NOP58	intron	2	202292903	202297379	Adipose_Visceral_Omentum	Female	-1.36	0.173
ENSG00000070770	CSNK2A2	intron	16	58196844	58197633	Adipose_Subcutaneous	Male	-1.36	0.173
ENSG00000070882	OSBPL3	intron	7	24830905	24834087	Adipose_Subcutaneous	Female	1.36	0.173
ENSG00000070882	OSBPL3	intron	7	24830905	24834486	Adipose_Subcutaneous	Female	-1.36	0.173
ENSG00000073169	SELENOO	intron	22	50208716	50210181	Cells_EBV-transformed_lymphocytes	Female	1.36	0.173
ENSG00000085760	MTIF2	intron	2	55254201	55254654	Adipose_Subcutaneous	Female	-1.36	0.173
ENSG00000103540	CCP110	intron	16	19548014	19548515	Cells_EBV-transformed_lymphocytes	Overall	-1.36	0.173
ENSG00000103657	HERC1	intron	15	63624327	63625942	Adipose_Visceral_Omentum	Overall	1.36	0.173
ENSG00000111452	ADGRD1	intron	12	130982063	130987095	Adipose_Subcutaneous	Proximal	1.36	0.173
ENSG00000116729	WLS	intron	1	68194227	68232194	Adipose_Subcutaneous	Male	1.36	0.173
ENSG00000148154	UGCG	intron	9	111914746	111915759	Adipose_Visceral_Omentum	Overall	1.36	0.173
ENSG00000148154	UGCG	intron	9	111914746	111922849	Adipose_Subcutaneous	Overall	-0.91	0.173
ENSG00000149716	LTO1	intron	11	69673321	69675190	Adipose_Visceral_Omentum	Overall	0.82	0.173
ENSG00000153071	DAB2	intron	5	39390575	39392204	Adipose_Subcutaneous	Distal	-1.36	0.173
ENSG00000153071	DAB2	intron	5	39390575	39392365	Adipose_Subcutaneous	Distal	1.36	0.173
ENSG00000173559	NABP1	intron	2	191684296	191684877	Adipose_Subcutaneous	Overall	-1.36	0.173
ENSG00000173559	NABP1	intron	2	191684296	191685599	Adipose_Subcutaneous	Overall	1.36	0.173
ENSG00000185947	ZNF267	intron	16	31885256	31914476	Cells_EBV-transformed_lymphocytes	Female	-1.36	0.173
ENSG00000187838	PLSCR3	intron	17	7390441	7390634	Adipose_Visceral_Omentum	Male	-1.36	0.173
ENSG00000187838	PLSCR3	intron	17	7390795	7392791	Adipose_Subcutaneous	Male	-1.36	0.173
ENSG00000266904	LINC00663	intron	19	19758546	19761257	Adipose_Subcutaneous	Proximal	1.36	0.173
ENSG00000233223	MPDU1-AS1	intron	17	7582163	7583918	Colon_Transverse	Overall	-0.87	0.173
ENSG00000233223	AC016876.1	intron	17	7582163	7583918	Colon_Transverse	Overall	-0.87	0.173
ENSG00000151376	ME3	intron	11	86556702	86559690	Adipose_Visceral_Omentum	Proximal	-1.36	0.173
ENSG00000136738	STAM	intron	10	17704518	17704970	Adipose_Subcutaneous	Rectal	-1.36	0.173
ENSG00000223745	CCDC18-AS1	intron	1	93290686	93305388	Adipose_Visceral_Omentum	Male	1.34	0.173
ENSG00000143499	SMYD2	intron	1	214305250	214314762	Cells_EBV-transformed_lymphocytes	Proximal	0.97	0.173
ENSG00000141179	PCTP	intron	17	55774859	55776035	Adipose_Visceral_Omentum	Male	-0.92	0.173
ENSG00000024048	UBR2	intron	6	42688386	42689569	Adipose_Subcutaneous	Overall	-0.45	0.173
ENSG00000165449	SLC16A9	intron	10	59684327	59709479	Cells_EBV-transformed_lymphocytes	Distal	-1.36	0.173
ENSG00000113296	THBS4	intron	5	80035625	80040077	Adipose_Visceral_Omentum	Colon	-0.32	0.173
ENSG00000081665	ZNF506	intron	19	19795660	19806942	Adipose_Subcutaneous	Distal	-1.35	0.173
ENSG00000266904	LINC00663	intron	19	19795660	19806942	Adipose_Subcutaneous	Distal	-1.35	0.173
ENSG00000108509	CAMTA2	intron	17	4986286	4986954	Adipose_Visceral_Omentum	Proximal	-0.45	0.173
ENSG00000136986	DERL1	intron	8	123025050	123030605	Adipose_Visceral_Omentum	Distal	-0.45	0.173
ENSG00000176715	ACSF3	intron	16	89098763	89100662	Cells_EBV-transformed_lymphocytes	Overall	1.58	0.173
ENSG00000072201	LNX1	intron	4	53617380	53652168	Adipose_Visceral_Omentum	Distal	1.36	0.173
ENSG00000149179	CSTPP1	intron	11	47161190	47161464	Cells_EBV-transformed_lymphocytes	Rectal	-1.35	0.173
ENSG00000105339	DENND3	intron	8	141190417	141191909	Adipose_Visceral_Omentum	Distal	-1.36	0.173
		intron	8	6635419	6708141	Cells_EBV-transformed_lymphocytes	Colon	1.36	0.173
ENSG00000105538	RASIP1	intron	19	48721259	48721854	Adipose_Subcutaneous	Female	-1.36	0.173
ENSG00000166816	LDHD	intron	16	75115660	75116649	Adipose_Subcutaneous	Colon	0	0.173
ENSG00000163389	POGLUT1	intron	3	119478474	119479908	Adipose_Visceral_Omentum	Female	1.63	0.173
ENSG00000276805	AL133216.2	intron	10	38408934	38412228	Adipose_Visceral_Omentum	Proximal	1.36	0.173
ENSG00000125347	IRF1	intron	5	132485716	132486557	Adipose_Visceral_Omentum	Male	-1.36	0.173
		intron	15	82892841	82952531	Cells_EBV-transformed_lymphocytes	Overall	-1.36	0.173
ENSG00000018189	RUFY3	intron	4	70789592	70793785	Colon_Transverse	Overall	1.36	0.173
ENSG00000050130	JKAMP	intron	14	59484593	59486731	Adipose_Visceral_Omentum	Overall	-1.36	0.173
ENSG00000065054	NHERF2	intron	16	2033426	2036324	Adipose_Subcutaneous	Distal	-1.36	0.173
ENSG00000075568	TMEM131	intron	2	97776018	97792386	Adipose_Visceral_Omentum	Female	-1.36	0.173
ENSG00000091732	ZC3HC1	intron	7	130024377	130026158	Adipose_Visceral_Omentum	Colon	-1.36	0.173
ENSG00000091732	ZC3HC1	intron	7	130024506	130026158	Cells_EBV-transformed_lymphocytes	Colon	1.36	0.173
ENSG00000092098	RNF31	intron	14	24148122	24148258	Adipose_Subcutaneous	Rectal	-1.36	0.173
ENSG00000092098	RNF31	intron	14	24148413	24148642	Cells_EBV-transformed_lymphocytes	Rectal	-1.36	0.173
ENSG00000096060	FKBP5	intron	6	35646366	35646730	Cells_EBV-transformed_lymphocytes	Female	1.36	0.173
ENSG00000099910	KLHL22	intron	22	20489212	20495760	Adipose_Subcutaneous	Proximal	0.45	0.173
ENSG00000100601	ALKBH1	intron	14	77694900	77704369	Whole_Blood	Overall	1.36	0.173
ENSG00000108773	KAT2A	intron	17	42117814	42118297	Adipose_Subcutaneous	Colon	-1.36	0.173
ENSG00000108773	KAT2A	intron	17	42118403	42119054	Adipose_Subcutaneous	Colon	-1.36	0.173
ENSG00000108773	KAT2A	intron	17	42118403	42119245	Adipose_Subcutaneous	Colon	1.36	0.173
ENSG00000110717	NDUFS8	intron	11	68033283	68036253	Cells_EBV-transformed_lymphocytes	Colon	-1.36	0.173
ENSG00000110717	NDUFS8	intron	11	68035788	68036253	Adipose_Subcutaneous	Colon	1.36	0.173
ENSG00000115020	PIKFYVE	intron	2	208330694	208333315	Adipose_Visceral_Omentum	Female	-1.36	0.173
ENSG00000137872	SEMA6D	intron	15	47767093	47770497	Adipose_Subcutaneous	Rectal	1.36	0.173
ENSG00000140044	JDP2	intron	14	75438121	75461426	Adipose_Subcutaneous	Overall	1.36	0.173
ENSG00000140374	ETFA	intron	15	76227918	76231333	Adipose_Subcutaneous	Rectal	1.36	0.173
ENSG00000152061	RABGAP1L	intron	1	174252590	174272414	Adipose_Subcutaneous	Distal	-1.36	0.173
ENSG00000155363	MOV10	intron	1	112687106	112688935	Adipose_Visceral_Omentum	Colon	-1.36	0.173
ENSG00000157985	AGAP1	intron	2	235799522	235807239	Adipose_Subcutaneous	Male	-1.36	0.173
ENSG00000159267	HLCS	intron	21	36938994	36962036	Cells_EBV-transformed_lymphocytes	Colon	1.36	0.173
ENSG00000161904	LEMD2	intron	6	33784427	33786734	Adipose_Visceral_Omentum	Male	0.45	0.173
ENSG00000167555	ZNF528	intron	19	52406643	52414204	Cells_EBV-transformed_lymphocytes	Male	1.36	0.173
ENSG00000183570	PCBP3	intron	21	45935305	45940030	Adipose_Subcutaneous	Female	-1.36	0.173
ENSG00000186998	EMID1	intron	22	29233468	29233614	Adipose_Visceral_Omentum	Rectal	1.36	0.173
ENSG00000186998	EMID1	intron	22	29234199	29234305	Adipose_Visceral_Omentum	Rectal	-1.36	0.173
ENSG00000186998	EMID1	intron	22	29234349	29243445	Adipose_Subcutaneous	Rectal	-1.36	0.173
ENSG00000211584	SLC48A1	intron	12	47772320	47779028	Adipose_Subcutaneous	Female	1.36	0.173
ENSG00000213676	ATF6B	intron	6	32117107	32117323	Adipose_Subcutaneous	Female	1.36	0.173
ENSG00000235568	NFAM1	intron	22	42385220	42386989	Adipose_Subcutaneous	Distal	1.36	0.173
ENSG00000235568	NFAM1	intron	22	42387078	42397858	Adipose_Subcutaneous	Distal	-1.36	0.173
ENSG00000278540	ACACA	intron	17	37328986	37330173	Adipose_Subcutaneous	Rectal	1.36	0.173
ENSG00000126522	ASL	intron	7	66087791	66088807	Adipose_Subcutaneous	Colon	0.25	0.174
ENSG00000188234	AGAP4	intron	10	45847954	45848843	Adipose_Visceral_Omentum	Colon	0.42	0.174
ENSG00000239883	PARGP1	intron	10	45847954	45848843	Adipose_Visceral_Omentum	Colon	0.42	0.174
ENSG00000084072	PPIE	intron	1	39738931	39740165	Adipose_Visceral_Omentum	Proximal	-1.43	0.174
ENSG00000254635	WAC-AS1	intron	10	28526008	28531735	Cells_EBV-transformed_lymphocytes	Colon	-1.34	0.174
ENSG00000111450	STX2	intron	12	130804543	130806982	Cells_EBV-transformed_lymphocytes	Rectal	1.36	0.174
ENSG00000182986	ZNF320	intron	19	52849213	52853872	Cells_EBV-transformed_lymphocytes	Colon	1.36	0.174
ENSG00000204604	ZNF468	intron	19	52849213	52853872	Cells_EBV-transformed_lymphocytes	Colon	1.36	0.174
ENSG00000138095	LRPPRC	intron	2	43957451	43960541	Adipose_Subcutaneous	Distal	-0.12	0.174
ENSG00000241258	CRCP	intron	7	66127740	66130744	Adipose_Subcutaneous	Rectal	-0.62	0.174
ENSG00000269609	C10orf95-AS1	intron	10	102452187	102455337	Adipose_Visceral_Omentum	Overall	1.78	0.174
ENSG00000112584	FAM120B	intron	6	170348323	170358226	Adipose_Subcutaneous	Male	-1.49	0.174
ENSG00000176473	WDR25	intron	14	100376495	100468021	Adipose_Visceral_Omentum	Proximal	-0.89	0.174
ENSG00000158769	F11R	intron	1	161038075	161038880	Adipose_Visceral_Omentum	Overall	1.36	0.174
ENSG00000215845	TSTD1	intron	1	161038075	161038880	Adipose_Visceral_Omentum	Overall	1.36	0.174
ENSG00000090615	GOLGA3	intron	12	132789290	132791216	Adipose_Subcutaneous	Distal	0.94	0.174
ENSG00000106686	SPATA6L	intron	9	4618110	4618864	Adipose_Subcutaneous	Distal	-1.36	0.174
ENSG00000275052	PPP4R3B	intron	2	55615506	55617144	Adipose_Visceral_Omentum	Rectal	1.36	0.174
ENSG00000100804	PSMB5	intron	14	23026375	23033368	Adipose_Visceral_Omentum	Distal	1.37	0.174
ENSG00000152926	ZNF117	intron	7	64980829	64981387	Adipose_Subcutaneous	Colon	-1.36	0.174
ENSG00000204516	MICB	intron	6	31498263	31505617	Cells_EBV-transformed_lymphocytes	Rectal	1.36	0.174
ENSG00000152952	PLOD2	intron	3	146121248	146124138	Adipose_Visceral_Omentum	Overall	1.36	0.174
ENSG00000132906	CASP9	intron	1	15495452	15504611	Adipose_Subcutaneous	Male	1.36	0.174
ENSG00000156232	WHAMM	intron	15	82819488	82823100	Cells_EBV-transformed_lymphocytes	Distal	-1.36	0.174
ENSG00000090263	MRPS33	intron	7	141006535	141014911	Adipose_Visceral_Omentum	Overall	0.58	0.174
ENSG00000130939	UBE4B	intron	1	10135186	10144940	Adipose_Subcutaneous	Distal	0.01	0.174
ENSG00000137216	TMEM63B	intron	6	44150629	44151846	Cells_EBV-transformed_lymphocytes	Colon	-1.36	0.174
ENSG00000164010	ERMAP	intron	1	42817253	42825623	Cells_EBV-transformed_lymphocytes	Rectal	0.23	0.174
ENSG00000188732	FAM221A	intron	7	23691596	23698192	Adipose_Subcutaneous	Colon	-1.1	0.174
ENSG00000178971	CTC1	intron	17	8228629	8228727	Cells_EBV-transformed_lymphocytes	Male	-1.1	0.174
		intron	7	103237855	103240562	Cells_EBV-transformed_lymphocytes	Proximal	1.36	0.174
ENSG00000018189	RUFY3	intron	4	70794894	70800141	Colon_Sigmoid	Overall	1.36	0.174
ENSG00000060237	WNK1	intron	12	871348	878212	Adipose_Subcutaneous	Distal	1.36	0.174
ENSG00000075826	SEC31B	intron	10	100498207	100498705	Adipose_Visceral_Omentum	Colon	1.36	0.174
ENSG00000085563	ABCB1	intron	7	87585680	87595766	Adipose_Visceral_Omentum	Proximal	-1.36	0.174
ENSG00000100077	GRK3	intron	22	25702991	25703510	Cells_EBV-transformed_lymphocytes	Proximal	-0.45	0.174
ENSG00000108854	SMURF2	intron	17	64570553	64571798	Adipose_Subcutaneous	Distal	1.36	0.174
ENSG00000115020	PIKFYVE	intron	2	208329913	208330523	Adipose_Subcutaneous	Female	1.36	0.174
ENSG00000115042	FAHD2A	intron	2	95402872	95410527	Adipose_Visceral_Omentum	Rectal	-1.36	0.174
ENSG00000115042	FAHD2A	intron	2	95402872	95412434	Adipose_Subcutaneous	Rectal	-1.36	0.174
ENSG00000122417	ODF2L	intron	1	86355851	86355942	Adipose_Visceral_Omentum	Overall	-1.36	0.174
ENSG00000129595	EPB41L4A	intron	5	112259292	112259891	Adipose_Visceral_Omentum	Proximal	-1.36	0.174
ENSG00000129595	EPB41L4A	intron	5	112259979	112262494	Adipose_Subcutaneous	Proximal	0	0.174
ENSG00000130702	LAMA5	intron	20	62324554	62325316	Adipose_Visceral_Omentum	Proximal	1.36	0.174
ENSG00000141956	PRDM15	intron	21	41823449	41825960	Cells_EBV-transformed_lymphocytes	Female	1.36	0.174
ENSG00000153774	CFDP1	intron	16	75406698	75411825	Adipose_Subcutaneous	Female	-1.36	0.174
ENSG00000162972	MAIP1	intron	2	199956248	199959268	Adipose_Subcutaneous	Male	0.45	0.174
ENSG00000166682	TMPRSS5	intron	11	113689917	113690231	Adipose_Subcutaneous	Female	0	0.174
ENSG00000166825	ANPEP	intron	15	89804617	89805321	Adipose_Subcutaneous	Distal	-1.36	0.174
ENSG00000170485	NPAS2	intron	2	100968428	100970990	Adipose_Visceral_Omentum	Distal	-1.36	0.174
ENSG00000171566	PLRG1	intron	4	154546213	154547038	Adipose_Visceral_Omentum	Female	-1.36	0.174
ENSG00000177058	SLC38A9	intron	5	55711499	55712217	Adipose_Subcutaneous	Male	1.36	0.174
ENSG00000178074	C2orf69	intron	2	199956248	199959268	Adipose_Subcutaneous	Male	0.45	0.174
ENSG00000178188	SH2B1	intron	16	28869383	28871780	Adipose_Visceral_Omentum	Proximal	-1.36	0.174
ENSG00000197858	GPAA1	intron	8	144084040	144084286	Cells_EBV-transformed_lymphocytes	Colon	1.36	0.174
ENSG00000197858	GPAA1	intron	8	144085138	144085289	Adipose_Visceral_Omentum	Colon	-1.36	0.174
ENSG00000198056	PRIM1	intron	12	56739363	56741435	Cells_EBV-transformed_lymphocytes	Overall	1.36	0.174
ENSG00000198270	TMEM116	intron	12	111938210	111943265	Adipose_Subcutaneous	Distal	-1.36	0.174
ENSG00000198589	LRBA	intron	4	150321368	150325809	Cells_EBV-transformed_lymphocytes	Male	-1.36	0.174
ENSG00000215041	NEURL4	intron	17	7318172	7318269	Adipose_Subcutaneous	Female	1.36	0.174
ENSG00000187118	CMC1	intron	3	28241812	28252989	Cells_EBV-transformed_lymphocytes	Colon	0.63	0.174
ENSG00000110713	NUP98	intron	11	3704838	3705200	Adipose_Subcutaneous	Male	1.36	0.174
ENSG00000114354	TFG	intron	3	100736704	100744833	Colon_Sigmoid	Overall	1.36	0.174
ENSG00000169554	ZEB2	intron	2	144517419	144519939	Adipose_Subcutaneous	Proximal	1.36	0.174
ENSG00000124588	NQO2	intron	6	3003789	3004495	Adipose_Visceral_Omentum	Female	-1.35	0.174
ENSG00000176386	CDC26	intron	9	113273438	113274560	Adipose_Visceral_Omentum	Female	1.35	0.174
ENSG00000131236	CAP1	intron	1	40040783	40059337	Adipose_Subcutaneous	Colon	-1.34	0.174
ENSG00000105971	CAV2	intron	7	116499931	116505971	Adipose_Visceral_Omentum	Rectal	1.52	0.174
ENSG00000011638	LDAF1	intron	16	21166911	21170437	Adipose_Subcutaneous	Overall	1.04	0.174
ENSG00000107937	GTPBP4	intron	10	1005907	1007018	Adipose_Subcutaneous	Proximal	0.62	0.174
ENSG00000172273	HINFP	intron	11	119131982	119132243	Adipose_Visceral_Omentum	Colon	1.36	0.174
ENSG00000106853	PTGR1	intron	9	111597432	111599603	Adipose_Subcutaneous	Proximal	1.25	0.174
ENSG00000179523	EIF3J-DT	intron	15	44535474	44535760	Adipose_Subcutaneous	Female	-0.59	0.174
ENSG00000260456	C16orf95	intron	16	87303075	87305719	Adipose_Visceral_Omentum	Distal	-1.36	0.174
ENSG00000087266	SH3BP2	intron	4	2824730	2825126	Adipose_Subcutaneous	Female	-1.36	0.174
ENSG00000145216	FIP1L1	intron	4	53391139	53391430	Cells_EBV-transformed_lymphocytes	Distal	-1.4	0.174
ENSG00000106009	BRAT1	intron	7	2539907	2540979	Adipose_Subcutaneous	Rectal	-1.36	0.174
ENSG00000109084	TMEM97	intron	17	28325647	28326534	Adipose_Visceral_Omentum	Male	1.36	0.174
ENSG00000128463	EMC4	intron	15	34228589	34229753	Adipose_Subcutaneous	Male	-1.36	0.174
ENSG00000140450	ARRDC4	intron	15	97966042	97968014	Colon_Transverse	Overall	-1.36	0.174
ENSG00000166863	TAC3	intron	12	57012291	57012378	Colon_Transverse	Overall	1.36	0.174
ENSG00000170802	FOXN2	intron	2	48362707	48373292	Adipose_Subcutaneous	Female	-1.36	0.174
		intron	10	121764479	121790169	Cells_EBV-transformed_lymphocytes	Overall	-1.36	0.174
		intron	6	35349003	35351578	Cells_EBV-transformed_lymphocytes	Female	1.36	0.174
ENSG00000077044	DGKD	intron	2	233452060	233454763	Adipose_Subcutaneous	Distal	-1.36	0.174
ENSG00000109775	UFSP2	intron	4	185418507	185418612	Adipose_Visceral_Omentum	Male	1.36	0.174
ENSG00000109775	UFSP2	intron	4	185418770	185422485	Cells_EBV-transformed_lymphocytes	Male	1.36	0.174
ENSG00000121236	TRIM6	intron	11	5603735	5604537	Cells_EBV-transformed_lymphocytes	Proximal	1.36	0.174
ENSG00000131069	ACSS2	intron	20	34925766	34926877	Adipose_Subcutaneous	Male	1.36	0.174
ENSG00000142599	RERE	intron	1	8355120	8355419	Colon_Sigmoid	Overall	0.45	0.174
ENSG00000149179	CSTPP1	intron	11	46936851	47052388	Cells_EBV-transformed_lymphocytes	Female	-1.36	0.174
ENSG00000149231	CCDC82	intron	11	96387613	96389844	Adipose_Visceral_Omentum	Male	1.36	0.174
ENSG00000154240	CEP112	intron	17	66066877	66069915	Adipose_Subcutaneous	Proximal	1.36	0.174
ENSG00000163516	ANKZF1	intron	2	219234288	219234826	Cells_EBV-transformed_lymphocytes	Colon	1.36	0.174
ENSG00000165084	C8orf34	intron	8	68468820	68488023	Adipose_Subcutaneous	Overall	1.36	0.174
ENSG00000166863	TAC3	intron	12	57012452	57012822	Colon_Sigmoid	Overall	-1.36	0.174
ENSG00000174669	SLC29A2	intron	11	66363547	66364225	Adipose_Subcutaneous	Rectal	-1.36	0.174
ENSG00000175155	YPEL2	intron	17	59389468	59397101	Adipose_Visceral_Omentum	Distal	1.36	0.174
ENSG00000198301	SDAD1	intron	4	75971458	75973317	Adipose_Subcutaneous	Distal	-1.36	0.174
ENSG00000204681	GABBR1	intron	6	29624024	29627486	Adipose_Visceral_Omentum	Female	-1.36	0.174
ENSG00000241127	YAE1	intron	7	39566547	39570506	Adipose_Visceral_Omentum	Distal	-1.36	0.174
ENSG00000269609	C10orf95-AS1	intron	10	102451555	102452090	Adipose_Visceral_Omentum	Proximal	1.36	0.174
ENSG00000130702	LAMA5	intron	20	62330944	62331032	Adipose_Subcutaneous	Proximal	0.51	0.174
ENSG00000174804	FZD4	intron	11	86922098	86954801	Adipose_Visceral_Omentum	Male	-1.35	0.174
ENSG00000214870	LINC02981	intron	7	26399021	26399246	Adipose_Subcutaneous	Female	0.89	0.174
ENSG00000172901	LVRN	intron	5	115956920	115958429	Adipose_Visceral_Omentum	Colon	1.5	0.174
ENSG00000169764	UGP2	intron	2	63857718	63857829	Adipose_Visceral_Omentum	Female	-1.36	0.174
ENSG00000269190	FBXO17	intron	19	38944202	38944969	Adipose_Subcutaneous	Female	0.68	0.174
ENSG00000137871	ZNF280D	intron	15	56890167	56917065	Adipose_Subcutaneous	Proximal	1.36	0.174
ENSG00000073605	GSDMB	intron	17	39906271	39908176	Adipose_Visceral_Omentum	Male	0.27	0.174
ENSG00000174032	SLC25A30	intron	13	45396318	45398940	Adipose_Subcutaneous	Female	1.36	0.174
ENSG00000175606	TMEM70	intron	8	73979171	73981155	Adipose_Subcutaneous	Colon	1.35	0.174
ENSG00000184432	COPB2	intron	3	139383435	139389548	Cells_EBV-transformed_lymphocytes	Rectal	-0.24	0.174
ENSG00000113240	CLK4	intron	5	178619896	178622393	Cells_EBV-transformed_lymphocytes	Proximal	-1.22	0.174
ENSG00000163354	DCST2	intron	1	155033264	155033774	Adipose_Subcutaneous	Rectal	1.36	0.174
ENSG00000232093	DCST1-AS1	intron	1	155033264	155033774	Adipose_Subcutaneous	Rectal	1.36	0.174
ENSG00000125726	CD70	intron	19	6590136	6590841	Cells_EBV-transformed_lymphocytes	Female	-1.36	0.174
ENSG00000141458	NPC1	intron	18	23533517	23534446	Adipose_Visceral_Omentum	Female	1.07	0.174
ENSG00000235531	MSC-AS1	intron	8	71965534	72052539	Cells_EBV-transformed_lymphocytes	Rectal	1.48	0.174
ENSG00000064687	ABCA7	intron	19	1064253	1064931	Adipose_Subcutaneous	Proximal	1.53	0.174
ENSG00000120798	NR2C1	intron	12	95040597	95049068	Adipose_Subcutaneous	Colon	1.49	0.174
ENSG00000083168	KAT6A	intron	8	42049707	42051901	Adipose_Subcutaneous	Female	-0.1	0.174
ENSG00000134318	ROCK2	intron	2	11183440	11192148	Adipose_Subcutaneous	Colon	-0.96	0.174
ENSG00000131374	TBC1D5	intron	3	17233750	17238163	Adipose_Subcutaneous	Rectal	1.36	0.174
		intron	3	47236186	47238404	Cells_EBV-transformed_lymphocytes	Proximal	1.36	0.174
		intron	5	96909809	96912637	Cells_EBV-transformed_lymphocytes	Distal	-1.36	0.174
ENSG00000000419	DPM1	intron	20	50940933	50941129	Adipose_Visceral_Omentum	Female	-1.36	0.174
ENSG00000000419	DPM1	intron	20	50941209	50942031	Adipose_Subcutaneous	Female	-1.36	0.174
ENSG00000032742	IFT88	intron	13	20589867	20590967	Cells_EBV-transformed_lymphocytes	Proximal	1.36	0.174
ENSG00000064419	TNPO3	intron	7	128975935	128978983	Adipose_Subcutaneous	Overall	-1.36	0.174
ENSG00000104946	TBC1D17	intron	19	49877744	49878143	Adipose_Subcutaneous	Female	1.36	0.174
ENSG00000119185	ITGB1BP1	intron	2	9418732	9418818	Adipose_Subcutaneous	Distal	1.36	0.174
ENSG00000119185	ITGB1BP1	intron	2	9418732	9419990	Adipose_Subcutaneous	Distal	-1.36	0.174
ENSG00000119185	ITGB1BP1	intron	2	9418732	9422966	Adipose_Subcutaneous	Distal	1.36	0.174
ENSG00000123240	OPTN	intron	10	13109288	13110274	Adipose_Subcutaneous	Male	-1.36	0.174
ENSG00000124731	TREM1	intron	6	41268088	41271924	Whole_Blood	Overall	-1.36	0.174
ENSG00000138018	SELENOI	intron	2	26375148	26383299	Adipose_Subcutaneous	Female	0	0.174
ENSG00000139263	LRIG3	intron	12	58914336	58920000	Cells_EBV-transformed_lymphocytes	Rectal	1.36	0.174
ENSG00000147576	ADHFE1	intron	8	66439735	66440162	Adipose_Subcutaneous	Colon	-1.36	0.174
ENSG00000150787	PTS	intron	11	112230682	112233163	Whole_Blood	Overall	-1.36	0.174
ENSG00000152683	SLC30A6	intron	2	32193983	32197344	Cells_EBV-transformed_lymphocytes	Colon	1.36	0.174
ENSG00000155621	C9orf85	intron	9	71947112	71971505	Adipose_Subcutaneous	Male	1.36	0.174
ENSG00000160191	PDE9A	intron	21	42767154	42768188	Adipose_Visceral_Omentum	Proximal	-1.36	0.174
ENSG00000161955	TNFSF13	intron	17	7559297	7559846	Adipose_Visceral_Omentum	Colon	1.36	0.174
ENSG00000161955	TNFSF13	intron	17	7559893	7560049	Cells_EBV-transformed_lymphocytes	Colon	-1.36	0.174
ENSG00000167283	ATP5MG	intron	11	118405709	118406937	Whole_Blood	Overall	1.36	0.174
ENSG00000167522	ANKRD11	intron	16	89268663	89269937	Adipose_Visceral_Omentum	Overall	1.36	0.174
ENSG00000167548	KMT2D	intron	12	49022875	49024578	Whole_Blood	Overall	0	0.174
ENSG00000179818	PCBP1-AS1	intron	2	70050268	70051203	Adipose_Visceral_Omentum	Female	1.36	0.174
ENSG00000179818	PCBP1-AS1	intron	2	70051305	70059643	Adipose_Subcutaneous	Female	1.36	0.174
ENSG00000180376	CCDC66	intron	3	56571302	56572337	Adipose_Subcutaneous	Male	-1.36	0.174
ENSG00000181523	SGSH	intron	17	80213885	80214172	Adipose_Subcutaneous	Proximal	-1.36	0.174
ENSG00000184465	WDR27	intron	6	169665556	169666417	Adipose_Visceral_Omentum	Rectal	-1.36	0.174
ENSG00000204256	BRD2	intron	6	32969352	32971595	Adipose_Subcutaneous	Colon	-1.36	0.174
ENSG00000204580	DDR1	intron	6	30885680	30888688	Cells_EBV-transformed_lymphocytes	Male	1.36	0.174
ENSG00000239697	TNFSF12	intron	17	7559297	7559846	Adipose_Visceral_Omentum	Colon	1.36	0.174
ENSG00000239697	TNFSF12	intron	17	7559893	7560049	Cells_EBV-transformed_lymphocytes	Colon	-1.36	0.174
ENSG00000247982	LINC00926	intron	15	57307068	57307542	Adipose_Visceral_Omentum	Male	1.36	0.174
ENSG00000161265	U2AF1L4	intron	19	35743205	35743296	Cells_EBV-transformed_lymphocytes	Proximal	-0.24	0.174
ENSG00000197965	MPZL1	intron	1	167774847	167776064	Cells_EBV-transformed_lymphocytes	Proximal	-1.34	0.174
ENSG00000215837	SDHAP2	intron	3	195689438	195699030	Adipose_Subcutaneous	Male	-1.55	0.174
ENSG00000283426	SMBD1P	intron	3	195689438	195699030	Adipose_Subcutaneous	Male	-1.55	0.174
ENSG00000196670	ZFP62	intron	5	180860654	180861219	Adipose_Subcutaneous	Distal	1.6	0.174
ENSG00000072958	AP1M1	intron	19	16228928	16233493	Cells_EBV-transformed_lymphocytes	Overall	0	0.174
ENSG00000196557	CACNA1H	intron	16	1218651	1219003	Adipose_Subcutaneous	Colon	1.35	0.174
ENSG00000160072	ATAD3B	intron	1	1489274	1489692	Cells_EBV-transformed_lymphocytes	Distal	1.16	0.174
ENSG00000116922	AIRIM	intron	1	37683437	37686273	Cells_EBV-transformed_lymphocytes	Male	1.35	0.174
ENSG00000170634	ACYP2	intron	2	54115756	54135453	Cells_EBV-transformed_lymphocytes	Rectal	1.2	0.174
ENSG00000158545	ZC3H18	intron	16	88628854	88630485	Adipose_Subcutaneous	Proximal	-1.36	0.174
ENSG00000010704	HFE	intron	6	26087516	26090841	Colon_Sigmoid	Overall	-0.31	0.174
ENSG00000183401	CCDC159	intron	19	11352133	11353451	Adipose_Subcutaneous	Proximal	1.36	0.174
ENSG00000035687	ADSS2	intron	1	244424387	244432545	Adipose_Subcutaneous	Female	-0.05	0.174
ENSG00000113812	ACTR8	intron	3	53870145	53871232	Adipose_Subcutaneous	Overall	0.65	0.174
ENSG00000240137	ERICH6-AS1	intron	3	150707171	150707932	Adipose_Visceral_Omentum	Female	1.34	0.174
ENSG00000112308	C6orf62	intron	6	24716324	24718540	Adipose_Visceral_Omentum	Proximal	1.78	0.174
ENSG00000141524	TMC6	intron	17	78119392	78121013	Adipose_Visceral_Omentum	Overall	-1.17	0.174
ENSG00000254093	PINX1	intron	8	10831743	10832892	Adipose_Visceral_Omentum	Overall	-1.49	0.174
ENSG00000126858	RHOT1	intron	17	32202900	32203890	Adipose_Subcutaneous	Distal	1.35	0.174
ENSG00000074582	BCS1L	intron	2	218660482	218660939	Cells_EBV-transformed_lymphocytes	Colon	-1.36	0.174
ENSG00000101751	POLI	intron	18	54271485	54273926	Cells_EBV-transformed_lymphocytes	Overall	1.51	0.174
ENSG00000160271	RALGDS	intron	9	133109685	133110296	Adipose_Subcutaneous	Overall	1.36	0.174
ENSG00000149599	DUSP15	intron	20	31863981	31864953	Adipose_Visceral_Omentum	Colon	1.01	0.174
ENSG00000254986	DPP3	intron	11	66504782	66509079	Adipose_Subcutaneous	Colon	1.36	0.174
ENSG00000105609	LILRB5	intron	19	54255582	54256043	Adipose_Subcutaneous	Proximal	1.36	0.174
ENSG00000100461	RBM23	intron	14	22905012	22905094	Adipose_Subcutaneous	Rectal	-1.36	0.174
ENSG00000100461	RBM23	intron	14	22905221	22905336	Adipose_Subcutaneous	Rectal	-1.36	0.174
ENSG00000103479	RBL2	intron	16	53453769	53454709	Adipose_Subcutaneous	Overall	1.36	0.174
ENSG00000109323	MANBA	intron	4	102671398	102673919	Adipose_Subcutaneous	Distal	1.36	0.174
ENSG00000114738	MAPKAPK3	intron	3	50612129	50612848	Cells_EBV-transformed_lymphocytes	Proximal	1.36	0.174
ENSG00000115594	IL1R1	intron	2	102165008	102165115	Colon_Sigmoid	Overall	1.36	0.174
ENSG00000116095	PLEKHA3	intron	2	178485757	178490659	Colon_Transverse	Overall	-1.36	0.174
ENSG00000119650	IFT43	intron	14	75882902	75902142	Adipose_Visceral_Omentum	Male	-1.36	0.174
ENSG00000119685	TTLL5	intron	14	75882902	75902142	Adipose_Visceral_Omentum	Male	-1.36	0.174
ENSG00000156232	WHAMM	intron	15	82819488	82821711	Adipose_Subcutaneous	Distal	1.36	0.174
ENSG00000160214	RRP1	intron	21	43803417	43803512	Adipose_Subcutaneous	Proximal	-1.36	0.174
ENSG00000166068	SPRED1	intron	15	38253217	38299373	Colon_Transverse	Overall	1.36	0.174
ENSG00000175354	PTPN2	intron	18	12836891	12840714	Cells_EBV-transformed_lymphocytes	Distal	-1.36	0.174
ENSG00000182310	SPACA6	intron	19	51694555	51701658	Adipose_Visceral_Omentum	Proximal	-1.36	0.174
ENSG00000196628	TCF4	intron	18	55464137	55585280	Colon_Sigmoid	Overall	-1.36	0.174
ENSG00000159259	CHAF1B	intron	21	36391668	36393472	Cells_EBV-transformed_lymphocytes	Proximal	1.36	0.174
ENSG00000100461	RBM23	intron	14	22911403	22913724	Cells_EBV-transformed_lymphocytes	Overall	1.36	0.174
ENSG00000048540	LMO3	intron	12	16551327	16560413	Adipose_Visceral_Omentum	Male	1.36	0.174
ENSG00000162385	MAGOH	intron	1	53228954	53235577	Adipose_Subcutaneous	Female	1.36	0.174
ENSG00000156253	RWDD2B	intron	21	29009692	29019211	Adipose_Subcutaneous	Proximal	1.36	0.174
ENSG00000143436	MRPL9	intron	1	151760899	151761451	Cells_EBV-transformed_lymphocytes	Overall	1.35	0.174
ENSG00000161526	SAP30BP	intron	17	75667478	75668516	Adipose_Subcutaneous	Rectal	1.36	0.174
ENSG00000118197	DDX59	intron	1	200644517	200649074	Adipose_Subcutaneous	Colon	-1.36	0.174
ENSG00000158793	NIT1	intron	1	161118551	161118786	Adipose_Subcutaneous	Rectal	-1.76	0.174
ENSG00000125347	IRF1	intron	5	132485716	132486251	Adipose_Subcutaneous	Male	1.36	0.174
ENSG00000107959	PITRM1	intron	10	3143731	3144292	Cells_EBV-transformed_lymphocytes	Colon	1.68	0.174
ENSG00000107959	PITRM1	intron	10	3143501	3144292	Adipose_Visceral_Omentum	Male	-0.51	0.174
ENSG00000167978	SRRM2	intron	16	2769284	2769862	Colon_Sigmoid	Overall	-1.02	0.174
		intron	1	53266647	53271227	Cells_EBV-transformed_lymphocytes	Overall	1.36	0.174
ENSG00000157193	LRP8	intron	1	53266647	53271028	Cells_EBV-transformed_lymphocytes	Overall	-1.36	0.174
ENSG00000072163	LIMS2	intron	2	127653225	127654424	Adipose_Subcutaneous	Colon	-1.36	0.174
ENSG00000112308	C6orf62	intron	6	24716324	24719860	Adipose_Visceral_Omentum	Proximal	-1.48	0.174
ENSG00000172456	FGGY	intron	1	59297150	59321536	Colon_Transverse	Overall	1.36	0.174
ENSG00000243554	CCZ1P1	intron	7	97937160	97945508	Cells_EBV-transformed_lymphocytes	Proximal	1.34	0.174
ENSG00000122481	RWDD3	intron	1	95244698	95246756	Adipose_Visceral_Omentum	Rectal	1.36	0.174
ENSG00000157873	TNFRSF14	intron	1	2556733	2557726	Adipose_Visceral_Omentum	Rectal	0.46	0.174
ENSG00000108039	XPNPEP1	intron	10	109875599	109877790	Adipose_Subcutaneous	Rectal	1.36	0.174
ENSG00000116830	TTF2	intron	1	117088982	117090055	Adipose_Visceral_Omentum	Female	-1.36	0.174
ENSG00000125977	EIF2S2	intron	20	34105545	34112096	Adipose_Subcutaneous	Overall	-1.36	0.174
ENSG00000175110	MRPS22	intron	3	139344718	139346878	Cells_EBV-transformed_lymphocytes	Colon	1.36	0.174
ENSG00000213983	AP1G2	intron	14	23562593	23563380	Colon_Sigmoid	Overall	-1.36	0.174
ENSG00000213983	AP1G2	intron	14	23563282	23563380	Adipose_Subcutaneous	Overall	1.36	0.174
ENSG00000006118	TMEM132A	intron	11	60930659	60931689	Adipose_Subcutaneous	Proximal	-1.36	0.174
ENSG00000012983	MAP4K5	intron	14	50504857	50531942	Cells_EBV-transformed_lymphocytes	Female	-1.36	0.174
ENSG00000100099	HPS4	intron	22	26471388	26472302	Cells_EBV-transformed_lymphocytes	Rectal	-1.36	0.174
ENSG00000107371	EXOSC3	intron	9	37784063	37798631	Cells_EBV-transformed_lymphocytes	Male	-1.36	0.174
ENSG00000115607	IL18RAP	intron	2	102422547	102423178	Whole_Blood	Overall	1.36	0.174
ENSG00000122694	GLIPR2	intron	9	36136791	36147786	Cells_EBV-transformed_lymphocytes	Colon	1.36	0.174
ENSG00000128915	ICE2	intron	15	60478069	60478568	Cells_EBV-transformed_lymphocytes	Colon	1.36	0.174
ENSG00000136152	COG3	intron	13	45465210	45476201	Cells_EBV-transformed_lymphocytes	Male	-1.36	0.174
ENSG00000136717	BIN1	intron	2	127050912	127051154	Adipose_Visceral_Omentum	Male	-1.36	0.174
ENSG00000138594	TMOD3	intron	15	51934354	51946990	Adipose_Subcutaneous	Distal	1.36	0.174
ENSG00000153201	RANBP2	intron	2	108762195	108763237	Adipose_Visceral_Omentum	Overall	1.36	0.174
ENSG00000163617	CCDC191	intron	3	114031779	114034925	Adipose_Visceral_Omentum	Female	1.36	0.174
ENSG00000175110	MRPS22	intron	3	139344198	139346878	Adipose_Subcutaneous	Colon	-1.36	0.174
ENSG00000196405	EVL	intron	14	100019687	100084687	Adipose_Visceral_Omentum	Male	1.36	0.174
ENSG00000214530	STARD10	intron	11	72755753	72758530	Cells_EBV-transformed_lymphocytes	Distal	1.36	0.174
ENSG00000213066	CEP43	intron	6	167029221	167032603	Adipose_Visceral_Omentum	Female	1.36	0.174
ENSG00000092929	UNC13D	intron	17	75836696	75836801	Adipose_Subcutaneous	Female	-1.36	0.174
ENSG00000092929	UNC13D	intron	17	75836918	75839839	Cells_EBV-transformed_lymphocytes	Female	1.36	0.174
ENSG00000115607	IL18RAP	intron	2	102437362	102441312	Whole_Blood	Overall	-1.36	0.174
ENSG00000120860	WASHC3	intron	12	102046119	102050189	Adipose_Subcutaneous	Proximal	1.35	0.174
ENSG00000240024	SNHG33	intron	3	183452512	183454012	Adipose_Visceral_Omentum	Distal	-1.36	0.174
ENSG00000068784	SRBD1	intron	2	45419894	45476993	Adipose_Subcutaneous	Rectal	-1.32	0.174
ENSG00000204482	LST1	intron	6	31587733	31588563	Adipose_Visceral_Omentum	Male	-1.45	0.174
ENSG00000175279	CENPS	intron	1	10430568	10433842	Cells_EBV-transformed_lymphocytes	Proximal	1.36	0.174
ENSG00000241563	CORT	intron	1	10430568	10433842	Cells_EBV-transformed_lymphocytes	Proximal	1.36	0.174
ENSG00000066027	PPP2R5A	intron	1	212333598	212345803	Cells_EBV-transformed_lymphocytes	Colon	1.34	0.174
		intron	14	58285756	58288718	Cells_EBV-transformed_lymphocytes	Overall	-1.36	0.174
ENSG00000124786	SLC35B3	intron	6	8434430	8435343	Cells_EBV-transformed_lymphocytes	Distal	0.49	0.174
ENSG00000197375	SLC22A5	intron	5	132370365	132378378	Adipose_Subcutaneous	Overall	-1.22	0.174
ENSG00000173818	ENDOV	intron	17	80421962	80422206	Cells_EBV-transformed_lymphocytes	Colon	-1.23	0.174
ENSG00000142207	URB1	intron	21	32345575	32346956	Adipose_Subcutaneous	Overall	-1.36	0.174
ENSG00000115825	PRKD3	intron	2	37317179	37317787	Adipose_Visceral_Omentum	Distal	-1.35	0.174
ENSG00000167978	SRRM2	intron	16	2769284	2769862	Adipose_Subcutaneous	Male	-1.04	0.174
ENSG00000166762	CATSPER2	intron	15	43640496	43664418	Cells_EBV-transformed_lymphocytes	Male	0.89	0.174
ENSG00000249839	AC011330.1	intron	15	43640496	43664418	Cells_EBV-transformed_lymphocytes	Male	0.89	0.174
ENSG00000122417	ODF2L	intron	1	86356602	86358787	Adipose_Visceral_Omentum	Female	1.35	0.174
ENSG00000105135	ILVBL	intron	19	15115921	15116152	Adipose_Visceral_Omentum	Male	-1.07	0.174
ENSG00000102886	GDPD3	intron	16	30111521	30112132	Adipose_Visceral_Omentum	Female	-0.7	0.174
		intron	15	89245708	89247629	Cells_EBV-transformed_lymphocytes	Proximal	-1.36	0.174
		intron	15	89245839	89247629	Cells_EBV-transformed_lymphocytes	Proximal	-1.36	0.174
ENSG00000006125	AP2B1	intron	17	35624587	35626621	Colon_Transverse	Overall	-1.36	0.174
ENSG00000076944	STXBP2	intron	19	7643048	7643165	Adipose_Subcutaneous	Female	1.36	0.174
ENSG00000076944	STXBP2	intron	19	7643048	7644614	Cells_EBV-transformed_lymphocytes	Female	-1.36	0.174
ENSG00000076944	STXBP2	intron	19	7643245	7644614	Adipose_Subcutaneous	Female	1.36	0.174
ENSG00000104880	ARHGEF18	intron	19	7462334	7463818	Adipose_Subcutaneous	Distal	-1.36	0.174
ENSG00000105053	VRK3	intron	19	49976784	49979083	Adipose_Subcutaneous	Overall	1.36	0.174
ENSG00000108946	PRKAR1A	intron	17	68527900	68528870	Colon_Sigmoid	Overall	-1.36	0.174
ENSG00000120265	PCMT1	intron	6	149771266	149773138	Adipose_Subcutaneous	Proximal	1.36	0.174
ENSG00000130733	YIPF2	intron	19	10923999	10924076	Adipose_Subcutaneous	Colon	-1.36	0.174
ENSG00000132635	PCED1A	intron	20	2839933	2840211	Colon_Transverse	Overall	-1.36	0.174
ENSG00000132635	PCED1A	intron	20	2839933	2840866	Adipose_Subcutaneous	Overall	0.82	0.174
ENSG00000135426	TESPA1	intron	12	54961267	54962431	Adipose_Subcutaneous	Colon	1.36	0.174
ENSG00000136933	RABEPK	intron	9	125232745	125233529	Adipose_Visceral_Omentum	Proximal	1.36	0.174
ENSG00000136933	RABEPK	intron	9	125232745	125233688	Adipose_Subcutaneous	Proximal	-1.36	0.174
ENSG00000142546	NOSIP	intron	19	49560692	49576759	Adipose_Subcutaneous	Distal	-1.36	0.174
ENSG00000151576	QTRT2	intron	3	114068063	114070626	Adipose_Visceral_Omentum	Overall	1.36	0.174
ENSG00000159259	CHAF1B	intron	21	36408830	36409374	Adipose_Visceral_Omentum	Female	1.36	0.174
ENSG00000162729	IGSF8	intron	1	160097791	160098409	Adipose_Subcutaneous	Distal	-1.36	0.174
ENSG00000166813	KIF7	intron	15	89645162	89645336	Adipose_Subcutaneous	Male	1.36	0.174
ENSG00000168014	C2CD3	intron	11	74139828	74161399	Adipose_Visceral_Omentum	Rectal	1.36	0.174
ENSG00000198001	IRAK4	intron	12	43768272	43771220	Cells_EBV-transformed_lymphocytes	Proximal	-0.45	0.174
ENSG00000198001	IRAK4	intron	12	43768272	43772180	Cells_EBV-transformed_lymphocytes	Proximal	-1.36	0.174
ENSG00000213977	TAX1BP3	intron	17	3663885	3664195	Adipose_Visceral_Omentum	Rectal	1.36	0.174
		intron	2	222321264	222321467	Cells_EBV-transformed_lymphocytes	Colon	-1.36	0.174
ENSG00000176834	VSIG10	intron	12	118103170	118103593	Adipose_Visceral_Omentum	Distal	-1.37	0.174
ENSG00000104714	ERICH1	intron	8	615284	625675	Adipose_Subcutaneous	Rectal	1.04	0.174
ENSG00000204632	HLA-G	intron	6	29944397	29944500	Cells_EBV-transformed_lymphocytes	Rectal	-0.66	0.174
ENSG00000206341	HLA-H	intron	6	29944397	29944500	Cells_EBV-transformed_lymphocytes	Rectal	-0.66	0.174
ENSG00000206503	HLA-A	intron	6	29944397	29944500	Cells_EBV-transformed_lymphocytes	Rectal	-0.66	0.174
ENSG00000231130	HLA-T	intron	6	29944397	29944500	Cells_EBV-transformed_lymphocytes	Rectal	-0.66	0.174
ENSG00000243753	HLA-L	intron	6	29944397	29944500	Cells_EBV-transformed_lymphocytes	Rectal	-0.66	0.174
ENSG00000182973	CNOT10	intron	3	32716134	32716225	Adipose_Subcutaneous	Rectal	-1.36	0.174
		intron	7	150433829	150435030	Cells_EBV-transformed_lymphocytes	Proximal	-1.36	0.174
ENSG00000206341	HLA-H	intron	6	29945091	29945234	Adipose_Subcutaneous	Male	0.28	0.174
ENSG00000206503	HLA-A	intron	6	29945091	29945234	Adipose_Subcutaneous	Male	0.28	0.174
ENSG00000161298	ZNF382	intron	19	36577237	36580167	Cells_EBV-transformed_lymphocytes	Colon	1.08	0.174
ENSG00000233527	ZNF529-AS1	intron	19	36577237	36580167	Cells_EBV-transformed_lymphocytes	Colon	1.08	0.174
ENSG00000104714	ERICH1	intron	8	664676	668598	Adipose_Subcutaneous	Rectal	-1.46	0.174
ENSG00000142856	ITGB3BP	intron	1	63508570	63523129	Adipose_Subcutaneous	Proximal	-1.36	0.174
ENSG00000182109	RP11-69E11.4	intron	1	39523896	39529055	Adipose_Visceral_Omentum	Male	1.3	0.174
ENSG00000204525	HLA-C	intron	6	31269525	31355107	Adipose_Visceral_Omentum	Distal	1.49	0.174
ENSG00000234745	HLA-B	intron	6	31269525	31355107	Adipose_Visceral_Omentum	Distal	1.49	0.174
ENSG00000164733	CTSB	intron	8	11864463	11868001	Adipose_Visceral_Omentum	Rectal	-1.35	0.174
ENSG00000130589	HELZ2	intron	20	63561466	63561601	Adipose_Visceral_Omentum	Male	-1.35	0.174
ENSG00000122033	MTIF3	intron	13	27437273	27439989	Adipose_Subcutaneous	Rectal	-0.22	0.174
ENSG00000115415	STAT1	intron	2	190991320	190995061	Adipose_Subcutaneous	Distal	-1.36	0.174
ENSG00000131069	ACSS2	intron	20	34921992	34923323	Cells_EBV-transformed_lymphocytes	Male	1.36	0.174
ENSG00000257621	PSMA3-AS1	intron	14	58274010	58285591	Adipose_Visceral_Omentum	Rectal	1.35	0.174
		intron	5	139396929	139397041	Cells_EBV-transformed_lymphocytes	Colon	-1.36	0.174
		intron	5	175516663	175526638	Cells_EBV-transformed_lymphocytes	Male	1.36	0.174
ENSG00000034693	PEX3	intron	6	143459216	143462916	Adipose_Visceral_Omentum	Colon	0.45	0.174
ENSG00000050130	JKAMP	intron	14	59484593	59486731	Cells_EBV-transformed_lymphocytes	Distal	-1.36	0.174
ENSG00000071205	ARHGAP10	intron	4	147854842	147857553	Adipose_Visceral_Omentum	Rectal	-1.36	0.174
ENSG00000105374	NKG7	intron	19	51372074	51372379	Cells_EBV-transformed_lymphocytes	Rectal	-1.36	0.174
ENSG00000113504	SLC12A7	intron	5	1094248	1111868	Cells_EBV-transformed_lymphocytes	Rectal	-1.36	0.174
ENSG00000115239	ASB3	intron	2	53729570	53750783	Adipose_Subcutaneous	Female	1.36	0.174
ENSG00000118507	AKAP7	intron	6	131165217	131169113	Adipose_Subcutaneous	Female	1.36	0.174
ENSG00000120539	MASTL	intron	10	27181581	27186379	Cells_EBV-transformed_lymphocytes	Colon	-1.36	0.174
ENSG00000123066	MED13L	intron	12	116111512	116237468	Adipose_Subcutaneous	Male	-1.36	0.174
ENSG00000125871	MGME1	intron	20	17969141	17969801	Cells_EBV-transformed_lymphocytes	Female	-1.36	0.174
ENSG00000125991	ERGIC3	intron	20	35548865	35554372	Adipose_Subcutaneous	Colon	-1.36	0.174
ENSG00000125991	ERGIC3	intron	20	35548865	35555044	Adipose_Subcutaneous	Colon	1.36	0.174
ENSG00000140859	KIFC3	intron	16	57795141	57798072	Adipose_Subcutaneous	Female	1.36	0.174
ENSG00000141027	NCOR1	intron	17	16151616	16151946	Adipose_Subcutaneous	Female	-1.36	0.174
ENSG00000141469	SLC14A1	intron	18	45748425	45749778	Adipose_Visceral_Omentum	Overall	1.36	0.174
ENSG00000145781	COMMD10	intron	5	116412760	116446164	Adipose_Visceral_Omentum	Male	-1.36	0.174
ENSG00000147862	NFIB	intron	9	14102510	14112999	Adipose_Visceral_Omentum	Distal	1.36	0.174
ENSG00000150967	ABCB9	intron	12	122935431	122940111	Adipose_Visceral_Omentum	Colon	-1.36	0.174
ENSG00000197928	ZNF677	intron	19	53253156	53254599	Adipose_Visceral_Omentum	Colon	0.45	0.174
ENSG00000225450	AL021707.1	intron	22	38738097	38748707	Cells_EBV-transformed_lymphocytes	Male	-1.36	0.174
ENSG00000272636	DOC2B	intron	17	156377	161415	Adipose_Subcutaneous	Proximal	1.36	0.174
		intron	18	49093311	49097402	Cells_EBV-transformed_lymphocytes	Distal	-1.36	0.174
ENSG00000003402	CFLAR	intron	2	201160942	201162493	Adipose_Subcutaneous	Colon	1.36	0.174
ENSG00000047410	TPR	intron	1	186352110	186353688	Adipose_Subcutaneous	Distal	1.36	0.174
ENSG00000048540	LMO3	intron	12	16560538	16600714	Adipose_Subcutaneous	Male	-1.36	0.174
ENSG00000109762	SNX25	intron	4	185310816	185312544	Adipose_Subcutaneous	Distal	1.36	0.174
ENSG00000135763	URB2	intron	1	229643693	229645859	Adipose_Visceral_Omentum	Distal	-1.36	0.174
ENSG00000138036	DYNC2LI1	intron	2	43796795	43800841	Cells_EBV-transformed_lymphocytes	Distal	1.36	0.174
ENSG00000164466	SFXN1	intron	5	175516663	175521919	Cells_EBV-transformed_lymphocytes	Male	0.45	0.174
ENSG00000170802	FOXN2	intron	2	48346751	48359047	Adipose_Subcutaneous	Rectal	1.36	0.174
ENSG00000177565	TBL1XR1	intron	3	177160988	177197121	Adipose_Subcutaneous	Colon	1.36	0.174
ENSG00000196295	GARS1-DT	intron	7	30584808	30585330	Cells_EBV-transformed_lymphocytes	Proximal	-0.86	0.174
ENSG00000133943	DGLUCY	intron	14	91215556	91224684	Adipose_Subcutaneous	Rectal	-1.36	0.174
ENSG00000125814	NAPB	intron	20	23394999	23395139	Adipose_Subcutaneous	Rectal	1.23	0.174
ENSG00000125967	NECAB3	intron	20	33658834	33659653	Adipose_Subcutaneous	Distal	-1.36	0.174
ENSG00000105609	LILRB5	intron	19	54252106	54252366	Adipose_Visceral_Omentum	Proximal	1.78	0.174
ENSG00000164466	SFXN1	intron	5	175522422	175526638	Cells_EBV-transformed_lymphocytes	Male	1.01	0.174
ENSG00000175470	PPP2R2D	intron	10	131947791	131955684	Adipose_Subcutaneous	Rectal	1.36	0.174
ENSG00000126804	ZBTB1	intron	14	64504946	64511249	Adipose_Subcutaneous	Female	-1.01	0.174
ENSG00000171115	GIMAP8	intron	7	150470874	150474012	Cells_EBV-transformed_lymphocytes	Overall	-1.36	0.174
ENSG00000171115	GIMAP8	intron	7	150470874	150477092	Adipose_Subcutaneous	Overall	1.36	0.174
ENSG00000167005	NUDT21	intron	16	56434829	56439657	Cells_EBV-transformed_lymphocytes	Male	0.03	0.174
ENSG00000150048	CLEC1A	intron	12	10081413	10089124	Adipose_Visceral_Omentum	Overall	1.53	0.174
ENSG00000002933	TMEM176A	intron	7	150801724	150802215	Adipose_Subcutaneous	Proximal	-1.36	0.174
ENSG00000134871	COL4A2	intron	13	110446499	110446798	Adipose_Subcutaneous	Distal	-1.36	0.174
ENSG00000259065	MIDEAS-AS1	intron	14	73801788	73802885	Cells_EBV-transformed_lymphocytes	Overall	-0.34	0.174
ENSG00000167842	MIS12	intron	17	5488589	5488823	Cells_EBV-transformed_lymphocytes	Distal	0.4	0.174
ENSG00000178950	GAK	intron	4	877207	877615	Colon_Sigmoid	Overall	1.55	0.174
ENSG00000135931	ARMC9	intron	2	231360883	231369953	Colon_Sigmoid	Overall	1.36	0.174
ENSG00000156966	B3GNT7	intron	2	231360883	231369953	Colon_Sigmoid	Overall	1.36	0.174
ENSG00000224376	AC017104.1	intron	2	231360883	231369953	Colon_Sigmoid	Overall	1.36	0.174
		intron	12	68432679	68433284	Cells_EBV-transformed_lymphocytes	Female	-1.36	0.174
ENSG00000018280	SLC11A1	intron	2	218387955	218389870	Adipose_Subcutaneous	Female	-1.36	0.174
ENSG00000067836	ROGDI	intron	16	4797840	4797938	Adipose_Subcutaneous	Female	-1.36	0.174
ENSG00000072756	TRNT1	intron	3	3137453	3140510	Adipose_Subcutaneous	Colon	-1.36	0.174
ENSG00000078304	PPP2R5C	intron	14	101786183	101831701	Adipose_Subcutaneous	Male	1.36	0.174
ENSG00000078304	PPP2R5C	intron	14	101786183	101856686	Adipose_Visceral_Omentum	Male	-1.36	0.174
ENSG00000087087	SRRT	intron	7	100880769	100881285	Adipose_Subcutaneous	Rectal	1.36	0.174
ENSG00000089639	GMIP	intron	19	19634703	19634792	Cells_EBV-transformed_lymphocytes	Female	1.36	0.174
ENSG00000100373	UPK3A	intron	22	45289143	45293181	Whole_Blood	Overall	1.36	0.174
ENSG00000120832	MTERF2	intron	12	106985215	106986969	Cells_EBV-transformed_lymphocytes	Distal	-1.36	0.174
ENSG00000125629	INSIG2	intron	2	118088541	118103197	Cells_EBV-transformed_lymphocytes	Female	1.36	0.174
ENSG00000131748	STARD3	intron	17	39637231	39653481	Cells_EBV-transformed_lymphocytes	Proximal	1.36	0.174
ENSG00000131771	PPP1R1B	intron	17	39637231	39653481	Cells_EBV-transformed_lymphocytes	Proximal	1.36	0.174
ENSG00000136160	EDNRB	intron	13	77899967	77901058	Adipose_Visceral_Omentum	Rectal	-1.36	0.174
ENSG00000138674	SEC31A	intron	4	82844509	82848804	Adipose_Subcutaneous	Male	1.36	0.174
ENSG00000139263	LRIG3	intron	12	58874573	58876445	Adipose_Subcutaneous	Distal	1.36	0.174
ENSG00000148541	FAM13C	intron	10	59254443	59255622	Adipose_Subcutaneous	Male	-1.36	0.174
ENSG00000151779	NBAS	intron	2	15292766	15308216	Cells_EBV-transformed_lymphocytes	Male	-1.36	0.174
ENSG00000152284	TCF7L1	intron	2	85305403	85306206	Adipose_Subcutaneous	Overall	1.36	0.174
ENSG00000153391	INO80C	intron	18	35478349	35497719	Adipose_Subcutaneous	Distal	1.36	0.174
ENSG00000163291	PAQR3	intron	4	78915370	78917761	Adipose_Subcutaneous	Overall	1.36	0.174
ENSG00000177030	DEAF1	intron	11	651407	653962	Adipose_Subcutaneous	Rectal	1.36	0.174
ENSG00000181938	GINS3	intron	16	58403331	58404499	Adipose_Visceral_Omentum	Overall	-1.36	0.174
ENSG00000251301	LINC02384	intron	12	68432131	68432515	Cells_EBV-transformed_lymphocytes	Female	-1.36	0.174
ENSG00000260186	LINC02137	intron	16	58403331	58404499	Adipose_Visceral_Omentum	Overall	-1.36	0.174
ENSG00000267583	ZNF24TR	intron	18	35478349	35497719	Adipose_Subcutaneous	Distal	1.36	0.174
ENSG00000018280	SLC11A1	intron	2	218387955	218388649	Adipose_Subcutaneous	Female	1.36	0.174
ENSG00000078304	PPP2R5C	intron	14	101786183	101836169	Cells_EBV-transformed_lymphocytes	Male	1.36	0.174
ENSG00000089639	GMIP	intron	19	19634190	19634792	Adipose_Subcutaneous	Female	-1.36	0.174
ENSG00000112078	KCTD20	intron	6	36443111	36470052	Adipose_Subcutaneous	Rectal	-1.36	0.174
ENSG00000171105	INSR	intron	19	7168094	7170537	Adipose_Subcutaneous	Rectal	1.36	0.174
ENSG00000170310	STX8	intron	17	9378653	9491829	Cells_EBV-transformed_lymphocytes	Overall	-0.7	0.174
ENSG00000089063	TMEM230	intron	20	5106222	5109332	Adipose_Subcutaneous	Proximal	1.36	0.174
ENSG00000126777	KTN1	intron	14	55580354	55612019	Cells_EBV-transformed_lymphocytes	Male	-1.74	0.174
ENSG00000167861	HID1	intron	17	74951633	74951905	Adipose_Subcutaneous	Overall	-1.36	0.174
ENSG00000176261	ZBTB8OS	intron	1	32631879	32633645	Colon_Transverse	Overall	1.69	0.174
ENSG00000077238	IL4R	intron	16	27314020	27340186	Adipose_Subcutaneous	Female	-1.57	0.174
ENSG00000006125	AP2B1	intron	17	35598335	35605705	Colon_Sigmoid	Overall	-0.7	0.174
ENSG00000185989	RASA3	intron	13	113981858	113992485	Cells_EBV-transformed_lymphocytes	Proximal	0.43	0.174
ENSG00000103811	CTSH	intron	15	78939171	78944891	Adipose_Subcutaneous	Female	-0.68	0.174
ENSG00000080573	COL5A3	intron	19	9972831	9972919	Adipose_Subcutaneous	Rectal	-1.36	0.174
ENSG00000137806	NDUFAF1	intron	15	41388522	41394105	Adipose_Subcutaneous	Proximal	-1.36	0.174
ENSG00000058091	CDK14	intron	7	90790652	90803124	Cells_EBV-transformed_lymphocytes	Rectal	1.36	0.174
ENSG00000154814	OXNAD1	intron	3	16269275	16270945	Adipose_Visceral_Omentum	Rectal	0.66	0.174
ENSG00000211772	TRBC2	intron	7	142802211	142802503	Adipose_Visceral_Omentum	Overall	0.52	0.174
ENSG00000162604	TM2D1	intron	1	61683546	61694697	Cells_EBV-transformed_lymphocytes	Distal	1.36	0.174
ENSG00000162604	TM2D1	intron	1	61683546	61700934	Adipose_Subcutaneous	Distal	1.36	0.174
ENSG00000130764	LRRC47	intron	1	3782763	3783770	Cells_EBV-transformed_lymphocytes	Male	-0.37	0.174
ENSG00000161298	ZNF382	intron	19	36574900	36593846	Adipose_Visceral_Omentum	Rectal	1.01	0.174
ENSG00000233527	ZNF529-AS1	intron	19	36574900	36593846	Adipose_Visceral_Omentum	Rectal	1.01	0.174
ENSG00000065000	AP3D1	intron	19	2102268	2108687	Colon_Transverse	Overall	-1.36	0.174
ENSG00000160688	FLAD1	intron	1	154988849	154989580	Cells_EBV-transformed_lymphocytes	Proximal	-1.36	0.174
ENSG00000072756	TRNT1	intron	3	3144710	3147450	Cells_EBV-transformed_lymphocytes	Male	-1.34	0.174
ENSG00000126217	MCF2L	intron	13	113088405	113088562	Adipose_Visceral_Omentum	Female	1.36	0.174
ENSG00000160271	RALGDS	intron	9	133109721	133110296	Adipose_Subcutaneous	Overall	-1.36	0.174
ENSG00000260456	C16orf95	intron	16	87305905	87314971	Cells_EBV-transformed_lymphocytes	Female	-0.88	0.174
		intron	16	28880094	28880915	Cells_EBV-transformed_lymphocytes	Colon	-1.36	0.174
ENSG00000005100	DHX33	intron	17	5450406	5453580	Adipose_Visceral_Omentum	Distal	1.36	0.174
ENSG00000034677	RNF19A	intron	8	100259997	100261542	Adipose_Visceral_Omentum	Female	0	0.174
ENSG00000063169	BICRA	intron	19	47695080	47695365	Cells_EBV-transformed_lymphocytes	Overall	1.36	0.174
ENSG00000080345	RIF1	intron	2	151499540	151503034	Adipose_Subcutaneous	Distal	1.36	0.174
ENSG00000090316	MAEA	intron	4	1312161	1315397	Adipose_Subcutaneous	Overall	-1.36	0.174
ENSG00000090316	MAEA	intron	4	1312238	1315397	Cells_EBV-transformed_lymphocytes	Overall	1.36	0.174
ENSG00000105426	PTPRS	intron	19	5214736	5215289	Adipose_Visceral_Omentum	Male	1.36	0.174
ENSG00000119147	ECRG4	intron	2	106074043	106077765	Adipose_Visceral_Omentum	Colon	-1.36	0.174
ENSG00000126215	XRCC3	intron	14	103711567	103712875	Adipose_Subcutaneous	Proximal	1.36	0.174
ENSG00000126215	XRCC3	intron	14	103711567	103715424	Cells_EBV-transformed_lymphocytes	Proximal	-1.36	0.174
ENSG00000139971	ARMH4	intron	14	58096981	58131512	Adipose_Subcutaneous	Overall	-1.36	0.174
ENSG00000162591	MEGF6	intron	1	3497411	3498371	Adipose_Subcutaneous	Distal	1.36	0.174
ENSG00000167613	LAIR1	intron	19	54360072	54360916	Adipose_Subcutaneous	Distal	-1.36	0.174
ENSG00000167613	LAIR1	intron	19	54360072	54361010	Adipose_Subcutaneous	Distal	-1.36	0.174
ENSG00000175581	MRPL48	intron	11	73805079	73825708	Adipose_Visceral_Omentum	Female	1.36	0.174
ENSG00000234545	FAM133B	intron	7	92566061	92569823	Adipose_Subcutaneous	Female	1.36	0.174
ENSG00000241684	ADAMTS9-AS2	intron	3	64863062	64864258	Adipose_Subcutaneous	Distal	1.36	0.174
ENSG00000234353	AP000346.2	intron	22	23638942	23683725	Adipose_Subcutaneous	Proximal	1.35	0.174
ENSG00000244723	ASLP1	intron	22	23638942	23683725	Adipose_Subcutaneous	Proximal	1.35	0.174
ENSG00000272578	GUSBP11	intron	22	23638942	23683725	Adipose_Subcutaneous	Proximal	1.35	0.174
ENSG00000272578	AP000347.1	intron	22	23638942	23683725	Adipose_Subcutaneous	Proximal	1.35	0.174
ENSG00000204256	BRD2	intron	6	32974765	32975384	Adipose_Visceral_Omentum	Proximal	-1.01	0.174
ENSG00000079332	SAR1A	intron	10	70161931	70170476	Adipose_Visceral_Omentum	Proximal	-1.26	0.174
ENSG00000079950	STX7	intron	6	132464075	132469951	Cells_EBV-transformed_lymphocytes	Colon	-1.36	0.174
ENSG00000120742	SERP1	intron	3	150567106	150583117	Cells_EBV-transformed_lymphocytes	Overall	-1.36	0.174
ENSG00000135596	MICAL1	intron	6	109447963	109448203	Adipose_Subcutaneous	Distal	-0.25	0.174
ENSG00000243725	TTC4	intron	1	54722799	54728346	Adipose_Subcutaneous	Female	1.35	0.174
ENSG00000254211	LINC01485	intron	5	173787745	173790636	Adipose_Subcutaneous	Male	1.36	0.174
ENSG00000162433	AK4	intron	1	65148552	65190710	Adipose_Subcutaneous	Male	-1.71	0.174
ENSG00000141503	MINK1	intron	17	4892234	4892656	Colon_Transverse	Overall	-0.96	0.174
ENSG00000075826	SEC31B	intron	10	100498207	100499160	Adipose_Visceral_Omentum	Colon	-1.36	0.174
ENSG00000174943	KCTD13	intron	16	29923359	29925539	Adipose_Subcutaneous	Distal	-1.35	0.174
ENSG00000021762	OSBPL5	intron	11	3094334	3100158	Colon_Sigmoid	Overall	-0.24	0.174
ENSG00000134905	CARS2	intron	13	110697967	110701438	Cells_EBV-transformed_lymphocytes	Male	-0.9	0.174
ENSG00000174227	PIGG	intron	4	527230	530436	Adipose_Subcutaneous	Rectal	1.01	0.174
		intron	7	20331933	20363637	Cells_EBV-transformed_lymphocytes	Colon	-1.36	0.174
ENSG00000115073	ACTR1B	intron	2	97658316	97658879	Adipose_Subcutaneous	Rectal	1.02	0.174
ENSG00000151229	SLC2A13	intron	12	39830480	39864762	Adipose_Subcutaneous	Male	-0.43	0.174
ENSG00000170989	S1PR1	intron	1	101240296	101242028	Adipose_Subcutaneous	Female	-1.36	0.174
ENSG00000021776	AQR	intron	15	34915179	34918258	Adipose_Subcutaneous	Colon	-1.36	0.174
ENSG00000032742	IFT88	intron	13	20574475	20582957	Adipose_Subcutaneous	Overall	-1.36	0.174
ENSG00000054611	TBC1D22A	intron	22	46997709	47037071	Adipose_Visceral_Omentum	Colon	1.36	0.174
ENSG00000105426	PTPRS	intron	19	5215595	5218420	Cells_EBV-transformed_lymphocytes	Female	-1.36	0.174
ENSG00000109686	SH3D19	intron	4	151144050	151147922	Adipose_Subcutaneous	Colon	-1.36	0.174
ENSG00000109686	SH3D19	intron	4	151144288	151147922	Adipose_Subcutaneous	Colon	1.36	0.174
ENSG00000124374	PAIP2B	intron	2	71202600	71226928	Colon_Transverse	Overall	1.36	0.174
ENSG00000126456	IRF3	intron	19	49660828	49661948	Colon_Transverse	Overall	-1.36	0.174
ENSG00000126456	IRF3	intron	19	49660844	49661948	Adipose_Visceral_Omentum	Overall	-1.36	0.174
ENSG00000129071	MBD4	intron	3	129434136	129436461	Adipose_Subcutaneous	Female	1.36	0.174
ENSG00000137801	THBS1	intron	15	39590023	39590443	Adipose_Subcutaneous	Overall	-1.36	0.174
ENSG00000137801	THBS1	intron	15	39590023	39590516	Adipose_Subcutaneous	Overall	1.36	0.174
ENSG00000141519	CCDC40	intron	17	80086216	80087607	Adipose_Visceral_Omentum	Female	-1.36	0.174
ENSG00000142765	SYTL1	intron	1	27350485	27351258	Cells_EBV-transformed_lymphocytes	Overall	-1.36	0.174
ENSG00000142765	SYTL1	intron	1	27350952	27351456	Whole_Blood	Overall	1.36	0.174
ENSG00000143643	TTC13	intron	1	230961303	230978560	Adipose_Visceral_Omentum	Male	-1.36	0.174
ENSG00000160271	RALGDS	intron	9	133106748	133107085	Cells_EBV-transformed_lymphocytes	Distal	1.36	0.174
ENSG00000160271	RALGDS	intron	9	133106748	133107988	Cells_EBV-transformed_lymphocytes	Distal	-1.36	0.174
ENSG00000167984	NLRC3	intron	16	3567324	3577149	Cells_EBV-transformed_lymphocytes	Female	1.36	0.174
ENSG00000181938	GINS3	intron	16	58403331	58404499	Adipose_Visceral_Omentum	Proximal	-1.36	0.174
ENSG00000223865	HLA-DPB1	intron	6	33080935	33085040	Adipose_Visceral_Omentum	Rectal	1.36	0.174
ENSG00000250917	AL035458.2	intron	20	34280650	34281027	Adipose_Visceral_Omentum	Distal	-1.36	0.174
ENSG00000260186	LINC02137	intron	16	58403331	58404499	Adipose_Visceral_Omentum	Proximal	-1.36	0.174
ENSG00000275023	MLLT6	intron	17	38716981	38717432	Cells_EBV-transformed_lymphocytes	Overall	1.36	0.174
ENSG00000103852	TTC23	intron	15	99151386	99156148	Cells_EBV-transformed_lymphocytes	Distal	0.82	0.175
ENSG00000162222	TTC9C	intron	11	62729086	62735382	Adipose_Subcutaneous	Colon	1.34	0.175
ENSG00000181264	TLCD5	intron	11	120325368	120329977	Cells_EBV-transformed_lymphocytes	Colon	1.34	0.175
ENSG00000151773	CCDC122	intron	13	43860070	43868694	Colon_Transverse	Overall	1.52	0.175
ENSG00000139116	KIF21A	intron	12	39322882	39325839	Adipose_Subcutaneous	Colon	0	0.175
ENSG00000139116	KIF21A	intron	12	39320013	39321348	Adipose_Visceral_Omentum	Colon	-1.36	0.175
ENSG00000139116	KIF21A	intron	12	39320013	39322668	Adipose_Subcutaneous	Colon	1.36	0.175
ENSG00000254999	BRK1	intron	3	10118970	10125626	Adipose_Subcutaneous	Rectal	-1.35	0.175
ENSG00000263961	RHEX	intron	1	206099798	206101136	Adipose_Subcutaneous	Colon	1.36	0.175
ENSG00000188493	ACTMAP	intron	19	40742770	40743905	Cells_EBV-transformed_lymphocytes	Male	-1.58	0.175
ENSG00000105223	PLD3	intron	19	40365930	40366419	Cells_EBV-transformed_lymphocytes	Proximal	1.35	0.175
ENSG00000138621	PPCDC	intron	15	75028453	75043441	Adipose_Visceral_Omentum	Colon	1.85	0.175
ENSG00000164116	GUCY1A1	intron	4	155717302	155718713	Adipose_Subcutaneous	Distal	-1.36	0.175
ENSG00000186204	CYP4F12	intron	19	15680519	15682389	Adipose_Visceral_Omentum	Colon	-1.75	0.175
ENSG00000115841	RMDN2	intron	2	37991297	37997416	Adipose_Visceral_Omentum	Female	1.36	0.175
ENSG00000157106	SMG1	intron	16	18828168	18829286	Cells_EBV-transformed_lymphocytes	Distal	1.28	0.175
ENSG00000079819	EPB41L2	intron	6	130867581	130869563	Adipose_Subcutaneous	Male	1.34	0.175
ENSG00000222041	CYTOR	intron	2	87480423	87521207	Adipose_Subcutaneous	Rectal	-1.36	0.175
ENSG00000216937	CCDC7	intron	10	32474023	32511626	Cells_EBV-transformed_lymphocytes	Colon	-1.14	0.175
ENSG00000085491	SLC25A24	intron	1	108155135	108157462	Cells_EBV-transformed_lymphocytes	Colon	1.36	0.175
ENSG00000091732	ZC3HC1	intron	7	130023723	130024263	Adipose_Subcutaneous	Colon	-1.36	0.175
		intron	13	41133055	41146427	Cells_EBV-transformed_lymphocytes	Male	-1.36	0.175
		intron	4	185432201	185436046	Cells_EBV-transformed_lymphocytes	Colon	1.36	0.175
ENSG00000023516	AKAP11	intron	13	42308609	42313894	Cells_EBV-transformed_lymphocytes	Distal	-1.36	0.175
ENSG00000064687	ABCA7	intron	19	1054341	1054570	Cells_EBV-transformed_lymphocytes	Female	1.36	0.175
ENSG00000087258	GNAO1	intron	16	56336860	56340834	Adipose_Visceral_Omentum	Female	1.36	0.175
ENSG00000087258	GNAO1	intron	16	56336860	56351384	Adipose_Subcutaneous	Female	-1.36	0.175
ENSG00000092098	RNF31	intron	14	24148122	24148258	Adipose_Subcutaneous	Female	-1.36	0.175
ENSG00000092098	RNF31	intron	14	24148413	24148642	Adipose_Subcutaneous	Female	-1.36	0.175
ENSG00000092108	SCFD1	intron	14	30643405	30649528	Colon_Sigmoid	Overall	-1.36	0.175
ENSG00000101605	MYOM1	intron	18	3085132	3086038	Adipose_Subcutaneous	Colon	-1.36	0.175
ENSG00000124151	NCOA3	intron	20	47633636	47634048	Adipose_Subcutaneous	Overall	0.68	0.175
ENSG00000124256	ZBP1	intron	20	57604769	57610149	Cells_EBV-transformed_lymphocytes	Colon	-1.36	0.175
ENSG00000135945	REV1	intron	2	99408131	99410695	Cells_EBV-transformed_lymphocytes	Proximal	1.36	0.175
ENSG00000138777	PPA2	intron	4	105446502	105449350	Adipose_Visceral_Omentum	Male	1.36	0.175
ENSG00000138777	PPA2	intron	4	105446502	105453598	Adipose_Visceral_Omentum	Male	-1.36	0.175
ENSG00000144589	STK11IP	intron	2	219613930	219614161	Cells_EBV-transformed_lymphocytes	Female	0	0.175
ENSG00000144589	STK11IP	intron	2	219613930	219614476	Adipose_Subcutaneous	Female	-1.36	0.175
ENSG00000146414	SHPRH	intron	6	145864491	145888020	Adipose_Subcutaneous	Colon	1.36	0.175
ENSG00000152969	JAKMIP1	intron	4	6054148	6056697	Cells_EBV-transformed_lymphocytes	Female	-1.36	0.175
ENSG00000164535	DAGLB	intron	7	6430607	6432837	Adipose_Visceral_Omentum	Distal	0	0.175
ENSG00000175449	RFESD	intron	5	95652331	95653117	Colon_Sigmoid	Overall	-1.36	0.175
ENSG00000175449	RFESD	intron	5	95652331	95654061	Adipose_Subcutaneous	Overall	0.45	0.175
ENSG00000181826	RELL1	intron	4	37613342	37631385	Adipose_Visceral_Omentum	Distal	1.36	0.175
ENSG00000182606	TRAK1	intron	3	42014117	42087104	Cells_EBV-transformed_lymphocytes	Rectal	1.36	0.175
ENSG00000196878	LAMB3	intron	1	209622680	209622982	Adipose_Visceral_Omentum	Female	1.36	0.175
ENSG00000196878	LAMB3	intron	1	209623179	209623505	Adipose_Visceral_Omentum	Female	-1.36	0.175
ENSG00000214174	AMZ2P1	intron	17	64974641	64974951	Cells_EBV-transformed_lymphocytes	Colon	1.36	0.175
ENSG00000237765	FAM200B	intron	4	15682021	15686236	Adipose_Visceral_Omentum	Proximal	1.36	0.175
ENSG00000243244	STON1	intron	2	48530216	48580587	Adipose_Subcutaneous	Female	1.36	0.175
ENSG00000178188	SH2B1	intron	16	28869383	28870709	Adipose_Visceral_Omentum	Colon	1.36	0.175
ENSG00000137074	APTX	intron	9	32986030	32987544	Adipose_Subcutaneous	Distal	1.36	0.175
ENSG00000136152	COG3	intron	13	45533312	45534702	Cells_EBV-transformed_lymphocytes	Male	1.34	0.175
ENSG00000162614	NEXN	intron	1	77933479	77935823	Cells_EBV-transformed_lymphocytes	Rectal	0.27	0.175
ENSG00000204681	GABBR1	intron	6	29609379	29610924	Adipose_Subcutaneous	Distal	0.98	0.175
ENSG00000152348	ATG10	intron	5	82178587	82252562	Colon_Sigmoid	Overall	-0.2	0.175
ENSG00000152348	ATG10	intron	5	82178587	82276145	Colon_Sigmoid	Overall	-0.2	0.175
ENSG00000188878	FBF1	intron	17	75937593	75938147	Adipose_Subcutaneous	Proximal	1.36	0.175
ENSG00000070081	NUCB2	intron	11	17277095	17282789	Adipose_Subcutaneous	Male	0.28	0.175
ENSG00000115760	BIRC6	intron	2	32471151	32473112	Adipose_Subcutaneous	Female	0.75	0.175
ENSG00000114956	DGUOK	intron	2	73939022	73946719	Adipose_Subcutaneous	Female	1.34	0.175
ENSG00000092621	PHGDH	intron	1	119723441	119726851	Adipose_Subcutaneous	Female	1.44	0.175
ENSG00000064607	SUGP2	intron	19	18998985	19001613	Adipose_Subcutaneous	Male	1.23	0.175
		intron	8	26350681	26354468	Cells_EBV-transformed_lymphocytes	Female	-1.36	0.175
ENSG00000151876	FBXO4	intron	5	41925498	41929697	Adipose_Subcutaneous	Proximal	-1.07	0.175
ENSG00000107960	STN1	intron	10	103897719	103898293	Adipose_Subcutaneous	Distal	-1.36	0.175
ENSG00000144792	ZNF660	intron	3	44586213	44594014	Adipose_Subcutaneous	Proximal	-1.36	0.175
ENSG00000182325	FBXL6	intron	8	144357121	144357457	Adipose_Subcutaneous	Male	-0.45	0.175
ENSG00000186448	ZNF197	intron	3	44586213	44594014	Adipose_Subcutaneous	Proximal	-1.36	0.175
		intron	3	44586213	44587130	Cells_EBV-transformed_lymphocytes	Proximal	1.36	0.175
		intron	3	44590775	44594014	Cells_EBV-transformed_lymphocytes	Proximal	1.36	0.175
ENSG00000035115	SH3YL1	intron	2	253115	263984	Cells_EBV-transformed_lymphocytes	Proximal	1.36	0.175
ENSG00000075240	GRAMD4	intron	22	46626961	46637840	Adipose_Visceral_Omentum	Proximal	-1.36	0.175
ENSG00000104728	ARHGEF10	intron	8	1893646	1894393	Adipose_Subcutaneous	Colon	-1.36	0.175
ENSG00000116337	AMPD2	intron	1	109627518	109627774	Adipose_Subcutaneous	Female	-1.36	0.175
ENSG00000116337	AMPD2	intron	1	109629916	109630233	Adipose_Subcutaneous	Female	-1.36	0.175
ENSG00000116337	AMPD2	intron	1	109630406	109630683	Adipose_Subcutaneous	Female	-1.36	0.175
ENSG00000116350	SRSF4	intron	1	29160517	29165207	Adipose_Visceral_Omentum	Male	-1.36	0.175
ENSG00000137161	CNPY3	intron	6	42938207	42938568	Adipose_Visceral_Omentum	Proximal	-1.36	0.175
ENSG00000137161	CNPY3	intron	6	42940929	42943798	Adipose_Visceral_Omentum	Proximal	1.36	0.175
ENSG00000143952	VPS54	intron	2	63944655	63947383	Adipose_Subcutaneous	Male	-0.45	0.175
ENSG00000144747	TMF1	intron	3	69025712	69025996	Adipose_Visceral_Omentum	Overall	-1.36	0.175
ENSG00000149532	CPSF7	intron	11	61429290	61429914	Adipose_Visceral_Omentum	Distal	-1.36	0.175
ENSG00000150712	MTMR12	intron	5	32255768	32259450	Adipose_Visceral_Omentum	Female	-1.36	0.175
ENSG00000150712	MTMR12	intron	5	32255768	32263113	Adipose_Subcutaneous	Female	1.36	0.175
ENSG00000162909	CAPN2	intron	1	223761617	223762186	Cells_EBV-transformed_lymphocytes	Male	1.36	0.175
ENSG00000164683	HEY1	intron	8	79767294	79767575	Adipose_Visceral_Omentum	Colon	-1.36	0.175
ENSG00000184182	UBE2F	intron	2	238016633	238025342	Cells_EBV-transformed_lymphocytes	Male	1.36	0.175
ENSG00000196367	TRRAP	intron	7	98977076	98978211	Cells_EBV-transformed_lymphocytes	Female	-1.36	0.175
ENSG00000204219	TCEA3	intron	1	23418009	23424565	Adipose_Visceral_Omentum	Distal	1.36	0.175
ENSG00000205302	SNX2	intron	5	122795383	122799695	Cells_EBV-transformed_lymphocytes	Female	1.36	0.175
ENSG00000222009	BTBD19	intron	1	44808906	44810213	Adipose_Subcutaneous	Male	-1.36	0.175
ENSG00000225450	AL021707.1	intron	22	38738426	38738955	Cells_EBV-transformed_lymphocytes	Male	1.36	0.175
ENSG00000231113	LINC02976	intron	6	42938207	42938568	Adipose_Visceral_Omentum	Proximal	-1.36	0.175
ENSG00000231113	LINC02976	intron	6	42940929	42943798	Adipose_Visceral_Omentum	Proximal	1.36	0.175
ENSG00000240207	AC080013.1	intron	3	158739454	158740389	Adipose_Visceral_Omentum	Colon	-1.36	0.175
ENSG00000075292	ZNF638	intron	2	71380565	71396141	Adipose_Visceral_Omentum	Male	-1.63	0.175
ENSG00000085449	WDFY1	intron	2	223901333	223905947	Adipose_Visceral_Omentum	Female	-1.36	0.175
ENSG00000119778	ATAD2B	intron	2	23798323	23810316	Adipose_Visceral_Omentum	Rectal	0.66	0.175
ENSG00000148840	PPRC1	intron	10	102142004	102143045	Adipose_Visceral_Omentum	Proximal	-1.36	0.175
ENSG00000163520	FBLN2	intron	3	13621915	13626445	Adipose_Visceral_Omentum	Overall	1.64	0.175
ENSG00000188732	FAM221A	intron	7	23684672	23689269	Adipose_Visceral_Omentum	Overall	-1.51	0.175
ENSG00000152061	RABGAP1L	intron	1	174305127	174370979	Adipose_Subcutaneous	Distal	-1.36	0.175
ENSG00000167522	ANKRD11	intron	16	89270591	89270817	Adipose_Subcutaneous	Proximal	-1.3	0.175
ENSG00000141068	KSR1	intron	17	27587674	27588475	Adipose_Visceral_Omentum	Female	-1.25	0.175
ENSG00000253320	MAILR	intron	8	102864623	102879895	Cells_EBV-transformed_lymphocytes	Proximal	-0.15	0.175
ENSG00000118200	CAMSAP2	intron	1	200850234	200852541	Adipose_Subcutaneous	Distal	-0.89	0.175
ENSG00000155229	MMS19	intron	10	97478389	97480241	Adipose_Subcutaneous	Proximal	-1.36	0.175
ENSG00000169371	SNUPN	intron	15	75598681	75600637	Adipose_Subcutaneous	Male	1.34	0.175
ENSG00000176261	ZBTB8OS	intron	1	32627544	32650433	Colon_Transverse	Overall	-1.7	0.175
ENSG00000063761	ADCK1	intron	14	77907919	77924457	Adipose_Subcutaneous	Proximal	-1.34	0.175
ENSG00000104691	UBXN8	intron	8	30744277	30751396	Cells_EBV-transformed_lymphocytes	Female	-1.36	0.175
ENSG00000052841	TTC17	intron	11	43359113	43379233	Cells_EBV-transformed_lymphocytes	Rectal	1.69	0.175
ENSG00000137275	RIPK1	intron	6	3089657	3104225	Cells_EBV-transformed_lymphocytes	Proximal	-1.35	0.175
ENSG00000105248	YJU2	intron	19	4247170	4249228	Adipose_Subcutaneous	Proximal	0.21	0.175
ENSG00000196247	ZNF107	intron	7	64690525	64691248	Cells_EBV-transformed_lymphocytes	Male	-1.35	0.175
ENSG00000197530	MIB2	intron	1	1616614	1623389	Adipose_Visceral_Omentum	Female	-1.64	0.175
ENSG00000196352	CD55	intron	1	207339417	207340391	Adipose_Visceral_Omentum	Male	-1.8	0.175
ENSG00000100299	ARSA	intron	22	50627406	50627946	Adipose_Visceral_Omentum	Male	0.91	0.175
		intron	6	121139836	121160010	Cells_EBV-transformed_lymphocytes	Proximal	-1.36	0.175
ENSG00000007264	MATK	intron	19	3779187	3779378	Adipose_Visceral_Omentum	Proximal	1.36	0.175
ENSG00000007264	MATK	intron	19	3779617	3779698	Adipose_Visceral_Omentum	Proximal	-1.36	0.175
ENSG00000100226	GTPBP1	intron	22	38706147	38708845	Cells_EBV-transformed_lymphocytes	Proximal	1.36	0.175
ENSG00000144231	POLR2D	intron	2	127850685	127858028	Adipose_Subcutaneous	Rectal	1.34	0.175
		intron	15	51938260	51941501	Cells_EBV-transformed_lymphocytes	Distal	1.36	0.175
		intron	3	160416415	160419358	Cells_EBV-transformed_lymphocytes	Rectal	-1.36	0.175
ENSG00000003393	ALS2	intron	2	201715836	201718077	Adipose_Visceral_Omentum	Overall	1.36	0.175
ENSG00000091732	ZC3HC1	intron	7	130023723	130026158	Cells_EBV-transformed_lymphocytes	Colon	1.36	0.175
ENSG00000104870	FCGRT	intron	19	49512750	49513387	Adipose_Subcutaneous	Proximal	-1.36	0.175
ENSG00000104870	FCGRT	intron	19	49512750	49513882	Adipose_Subcutaneous	Proximal	1.36	0.175
ENSG00000114573	ATP6V1A	intron	3	113747113	113778741	Cells_EBV-transformed_lymphocytes	Female	1.36	0.175
ENSG00000116001	TIA1	intron	2	70227822	70228344	Cells_EBV-transformed_lymphocytes	Rectal	-1.36	0.175
ENSG00000116521	SCAMP3	intron	1	155258912	155260330	Cells_EBV-transformed_lymphocytes	Male	1.36	0.175
ENSG00000116521	SCAMP3	intron	1	155258954	155260330	Cells_EBV-transformed_lymphocytes	Male	-1.36	0.175
ENSG00000119640	ACYP1	intron	14	75053659	75056447	Adipose_Subcutaneous	Male	-1.36	0.175
ENSG00000119640	ACYP1	intron	14	75053659	75061684	Adipose_Visceral_Omentum	Male	1.36	0.175
ENSG00000119640	ACYP1	intron	14	75053659	75063470	Cells_EBV-transformed_lymphocytes	Male	-1.36	0.175
ENSG00000119640	ACYP1	intron	14	75053659	75063954	Cells_EBV-transformed_lymphocytes	Male	-1.36	0.175
ENSG00000120733	KDM3B	intron	5	138379708	138381516	Cells_EBV-transformed_lymphocytes	Overall	1.36	0.175
ENSG00000125637	PSD4	intron	2	113195770	113196147	Adipose_Subcutaneous	Rectal	0	0.175
ENSG00000138286	FAM149B1	intron	10	73235318	73239312	Adipose_Subcutaneous	Colon	1.36	0.175
ENSG00000141428	C18orf21	intron	18	35972907	35974940	Cells_EBV-transformed_lymphocytes	Rectal	1.36	0.175
ENSG00000148090	AUH	intron	9	91356155	91361628	Adipose_Visceral_Omentum	Rectal	-1.36	0.175
ENSG00000151474	FRMD4A	intron	10	13647035	13651903	Adipose_Subcutaneous	Overall	-1.36	0.175
ENSG00000151914	DST	intron	6	56851604	56900421	Cells_EBV-transformed_lymphocytes	Distal	-1.36	0.175
ENSG00000163516	ANKZF1	intron	2	219234288	219234826	Cells_EBV-transformed_lymphocytes	Proximal	1.36	0.175
ENSG00000170004	CHD3	intron	17	7901375	7902585	Colon_Sigmoid	Overall	-1.36	0.175
ENSG00000171302	CANT1	intron	17	79000270	79009664	Cells_EBV-transformed_lymphocytes	Distal	1.36	0.175
ENSG00000198198	SZT2	intron	1	43403302	43403601	Cells_EBV-transformed_lymphocytes	Overall	1.36	0.175
ENSG00000204463	BAG6	intron	6	31640528	31640645	Adipose_Subcutaneous	Proximal	0.45	0.175
ENSG00000104974	LILRA1	intron	19	54576109	54577465	Adipose_Subcutaneous	Overall	1.34	0.175
ENSG00000239998	LILRA2	intron	19	54576109	54577465	Adipose_Subcutaneous	Overall	1.34	0.175
ENSG00000100564	PIGH	intron	14	67593947	67600024	Whole_Blood	Overall	0.65	0.175
ENSG00000063241	ISOC2	intron	19	55455845	55456349	Adipose_Visceral_Omentum	Female	0.33	0.175
ENSG00000122482	ZNF644	intron	1	90982370	91020637	Adipose_Subcutaneous	Colon	0.28	0.175
ENSG00000134779	TPGS2	intron	18	36787079	36798449	Adipose_Visceral_Omentum	Rectal	-1.35	0.175
ENSG00000135945	REV1	intron	2	99435941	99438601	Adipose_Visceral_Omentum	Colon	0	0.175
ENSG00000107104	KANK1	intron	9	684574	710804	Adipose_Subcutaneous	Distal	1.36	0.175
ENSG00000142973	CYP4B1	intron	1	46810949	46812496	Adipose_Subcutaneous	Male	-1.13	0.175
ENSG00000075884	ARHGAP15	intron	2	143129466	143155477	Whole_Blood	Overall	-1.35	0.175
ENSG00000186815	TPCN1	intron	12	113280195	113283693	Cells_EBV-transformed_lymphocytes	Overall	-1.35	0.175
ENSG00000255284	GATD1-DT	intron	11	780381	780713	Cells_EBV-transformed_lymphocytes	Overall	-0.58	0.175
ENSG00000183527	PSMG1	intron	21	39181878	39183252	Cells_EBV-transformed_lymphocytes	Male	1.33	0.175
ENSG00000122417	ODF2L	intron	1	86354859	86356444	Cells_EBV-transformed_lymphocytes	Overall	1.35	0.175
ENSG00000088448	ANKRD10	intron	13	110893263	110894109	Adipose_Subcutaneous	Male	1.34	0.175
ENSG00000048544	MRPS10	intron	6	42214218	42214280	Adipose_Subcutaneous	Colon	-1.36	0.175
ENSG00000197444	OGDHL	intron	10	49738262	49739661	Colon_Transverse	Overall	-1.36	0.175
ENSG00000145781	COMMD10	intron	5	116134178	116291517	Adipose_Subcutaneous	Proximal	-1.36	0.175
ENSG00000196535	MYO18A	intron	17	29096915	29097223	Cells_EBV-transformed_lymphocytes	Female	1.46	0.175
ENSG00000141522	ARHGDIA	intron	17	81869957	81871298	Cells_EBV-transformed_lymphocytes	Colon	1.34	0.175
ENSG00000075151	EIF4G3	intron	1	20886371	20893517	Cells_EBV-transformed_lymphocytes	Colon	-0.06	0.175
ENSG00000113580	NR3C1	intron	5	143400852	143404376	Cells_EBV-transformed_lymphocytes	Female	-1.36	0.175
ENSG00000122417	ODF2L	intron	1	86376418	86382242	Cells_EBV-transformed_lymphocytes	Female	1.34	0.175
		intron	16	89762793	89764890	Cells_EBV-transformed_lymphocytes	Male	-1.36	0.175
		intron	2	25421133	25423443	Cells_EBV-transformed_lymphocytes	Distal	1.36	0.175
		intron	2	25421133	25426586	Cells_EBV-transformed_lymphocytes	Distal	-1.36	0.175
		intron	2	25421133	25427396	Cells_EBV-transformed_lymphocytes	Distal	-1.36	0.175
		intron	2	25421133	25427424	Cells_EBV-transformed_lymphocytes	Distal	-1.36	0.175
		intron	2	25421133	25427467	Cells_EBV-transformed_lymphocytes	Distal	-1.36	0.175
		intron	2	25421133	25440320	Cells_EBV-transformed_lymphocytes	Distal	-1.36	0.175
		intron	2	25421223	25423443	Cells_EBV-transformed_lymphocytes	Distal	1.36	0.175
		intron	2	25421223	25426586	Cells_EBV-transformed_lymphocytes	Distal	-1.36	0.175
		intron	2	25421223	25427424	Cells_EBV-transformed_lymphocytes	Distal	-1.36	0.175
		intron	2	25421223	25427467	Cells_EBV-transformed_lymphocytes	Distal	-1.36	0.175
		intron	2	25421223	25440320	Cells_EBV-transformed_lymphocytes	Distal	-1.36	0.175
ENSG00000023516	AKAP11	intron	13	42317688	42319088	Adipose_Subcutaneous	Distal	1.36	0.175
ENSG00000039537	C6	intron	5	41150025	41152746	Adipose_Subcutaneous	Male	-1.36	0.175
ENSG00000039537	C6	intron	5	41150025	41153810	Adipose_Subcutaneous	Male	1.36	0.175
ENSG00000115648	MLPH	intron	2	237546683	237549221	Adipose_Visceral_Omentum	Colon	-1.36	0.175
ENSG00000115993	TRAK2	intron	2	201399493	201401018	Adipose_Visceral_Omentum	Colon	-1.36	0.175
ENSG00000116791	CRYZ	intron	1	74706994	74710098	Adipose_Visceral_Omentum	Distal	-1.36	0.175
ENSG00000118655	DCLRE1B	intron	1	113907161	113908009	Colon_Sigmoid	Overall	1.36	0.175
ENSG00000135111	TBX3	intron	12	114676470	114677580	Adipose_Subcutaneous	Distal	-1.36	0.175
ENSG00000136169	SETDB2	intron	13	49477039	49480219	Adipose_Subcutaneous	Overall	-1.36	0.175
ENSG00000138111	MFSD13A	intron	10	102461450	102468955	Cells_EBV-transformed_lymphocytes	Male	-1.36	0.175
ENSG00000160323	ADAMTS13	intron	9	133443561	133444863	Adipose_Subcutaneous	Overall	1.36	0.175
ENSG00000163382	NAXE	intron	1	156593572	156593882	Cells_EBV-transformed_lymphocytes	Female	1.36	0.175
ENSG00000163629	PTPN13	intron	4	86767976	86769769	Adipose_Subcutaneous	Proximal	1.36	0.175
ENSG00000164237	CMBL	intron	5	10290781	10307625	Adipose_Subcutaneous	Male	-1.36	0.175
ENSG00000171204	TMEM126B	intron	11	85628688	85634086	Cells_EBV-transformed_lymphocytes	Overall	-1.36	0.175
ENSG00000174567	GOLT1A	intron	1	204198496	204199195	Colon_Transverse	Overall	1.36	0.175
ENSG00000174567	GOLT1A	intron	1	204199258	204201633	Colon_Transverse	Overall	-1.36	0.175
ENSG00000177058	SLC38A9	intron	5	55711499	55712217	Adipose_Subcutaneous	Colon	1.36	0.175
ENSG00000187741	FANCA	intron	16	89762022	89764890	Cells_EBV-transformed_lymphocytes	Male	1.36	0.175
ENSG00000204681	GABBR1	intron	6	29608502	29608601	Adipose_Visceral_Omentum	Distal	1.36	0.175
ENSG00000239382	ALKBH6	intron	19	36011077	36011404	Adipose_Subcutaneous	Female	-0.45	0.175
ENSG00000141562	NARF	intron	17	82481211	82483716	Adipose_Subcutaneous	Distal	1.34	0.175
ENSG00000136280	CCM2	intron	7	45069961	45073460	Adipose_Visceral_Omentum	Male	1.36	0.175
ENSG00000141452	RMC1	intron	18	23526765	23529179	Whole_Blood	Overall	1.8	0.175
ENSG00000119242	CCDC92	intron	12	123944740	123945704	Adipose_Visceral_Omentum	Distal	1.36	0.175
ENSG00000174238	PITPNA	intron	17	1558559	1562656	Adipose_Subcutaneous	Overall	1.22	0.175
ENSG00000009830	POMT2	intron	14	77299561	77301090	Cells_EBV-transformed_lymphocytes	Distal	-1.68	0.175
ENSG00000108846	ABCC3	intron	17	50659368	50663681	Adipose_Visceral_Omentum	Proximal	-1.36	0.175
ENSG00000197858	GPAA1	intron	8	144084609	144084722	Adipose_Subcutaneous	Colon	1.36	0.175
ENSG00000126777	KTN1	intron	14	55664041	55667241	Adipose_Visceral_Omentum	Proximal	0.37	0.175
ENSG00000069998	HDHD5	intron	22	17148560	17149542	Adipose_Visceral_Omentum	Colon	-1.09	0.175
ENSG00000250802	ZBED3-AS1	intron	5	77089403	77098655	Adipose_Subcutaneous	Proximal	-1.35	0.175
ENSG00000109065	NAT9	intron	17	74773685	74776267	Adipose_Visceral_Omentum	Female	1.35	0.175
ENSG00000005379	TSPOAP1	intron	17	58304399	58305061	Adipose_Visceral_Omentum	Proximal	1.36	0.175
ENSG00000119943	PYROXD2	intron	10	98410958	98415009	Cells_EBV-transformed_lymphocytes	Colon	1.35	0.175
ENSG00000186088	GSAP	intron	7	77311449	77312101	Adipose_Subcutaneous	Colon	-1.35	0.175
ENSG00000178809	TRIM73	intron	7	75410460	75410606	Adipose_Subcutaneous	Colon	-1.36	0.175
ENSG00000223705	NSUN5P1	intron	7	75410460	75410606	Adipose_Subcutaneous	Colon	-1.36	0.175
ENSG00000123933	MXD4	intron	4	2259057	2261725	Adipose_Visceral_Omentum	Distal	-1.77	0.175
ENSG00000196295	GARS1-DT	intron	7	30550781	30552100	Adipose_Visceral_Omentum	Rectal	0.47	0.175
ENSG00000196295	GARS1-DT	intron	7	30550781	30561466	Adipose_Subcutaneous	Rectal	-0.44	0.175
ENSG00000177410	ZFAS1	intron	20	49280570	49289045	Cells_EBV-transformed_lymphocytes	Colon	1.36	0.175
ENSG00000104324	CPQ	intron	8	97055645	97066009	Adipose_Visceral_Omentum	Male	1.35	0.175
		intron	4	67589515	67590884	Cells_EBV-transformed_lymphocytes	Male	1.36	0.175
ENSG00000100938	GMPR2	intron	14	24238405	24238589	Adipose_Visceral_Omentum	Male	-1.36	0.175
ENSG00000103051	COG4	intron	16	70512432	70514335	Adipose_Subcutaneous	Distal	-1.36	0.175
ENSG00000103051	COG4	intron	16	70514509	70515868	Adipose_Subcutaneous	Distal	1.36	0.175
ENSG00000105967	TFEC	intron	7	115954642	115956679	Adipose_Subcutaneous	Female	1.36	0.175
ENSG00000105967	TFEC	intron	7	115956793	115984262	Adipose_Visceral_Omentum	Female	-1.36	0.175
ENSG00000108883	EFTUD2	intron	17	44868350	44872446	Adipose_Subcutaneous	Rectal	1.36	0.175
ENSG00000122965	RBM19	intron	12	113959404	113959865	Adipose_Visceral_Omentum	Male	-1.36	0.175
ENSG00000131374	TBC1D5	intron	3	17167828	17185109	Cells_EBV-transformed_lymphocytes	Rectal	-1.36	0.175
ENSG00000150990	DHX37	intron	12	124953996	124954097	Adipose_Subcutaneous	Proximal	-1.36	0.175
ENSG00000150990	DHX37	intron	12	124954211	124956691	Adipose_Subcutaneous	Proximal	1.36	0.175
ENSG00000158869	FCER1G	intron	1	161215370	161217986	Cells_EBV-transformed_lymphocytes	Overall	-1.36	0.175
ENSG00000158869	FCER1G	intron	1	161215370	161218241	Adipose_Subcutaneous	Overall	-1.36	0.175
ENSG00000163820	FYCO1	intron	3	45962392	45965033	Cells_EBV-transformed_lymphocytes	Rectal	1.36	0.175
ENSG00000163913	IFT122	intron	3	129456264	129458599	Adipose_Subcutaneous	Female	-1.36	0.175
ENSG00000166501	PRKCB	intron	16	23837406	23988508	Whole_Blood	Overall	-1.36	0.175
ENSG00000167904	TMEM68	intron	8	55756411	55762635	Cells_EBV-transformed_lymphocytes	Male	-1.36	0.175
ENSG00000169660	HEXD	intron	17	82428127	82428558	Cells_EBV-transformed_lymphocytes	Female	1.36	0.175
ENSG00000171105	INSR	intron	19	7168094	7170537	Adipose_Subcutaneous	Proximal	-1.36	0.175
ENSG00000172009	THOP1	intron	19	2804655	2805016	Adipose_Subcutaneous	Colon	-1.36	0.175
ENSG00000183484	GPR132	intron	14	105052102	105053933	Adipose_Visceral_Omentum	Male	-1.36	0.175
ENSG00000183484	GPR132	intron	14	105052102	105057167	Adipose_Visceral_Omentum	Male	-1.36	0.175
ENSG00000184497	TMEM255B	intron	13	113766257	113795148	Adipose_Subcutaneous	Proximal	-1.36	0.175
ENSG00000134697	GNL2	intron	1	37576556	37581342	Cells_EBV-transformed_lymphocytes	Rectal	0.56	0.175
ENSG00000185963	BICD2	intron	9	92729236	92764505	Colon_Sigmoid	Overall	-1.35	0.175
ENSG00000115750	TAF1B	intron	2	9845318	9846057	Cells_EBV-transformed_lymphocytes	Overall	-1.36	0.175
ENSG00000226091	LINC00937	intron	12	8384421	8390270	Whole_Blood	Overall	-1.36	0.175
ENSG00000100461	RBM23	intron	14	22906368	22909483	Adipose_Visceral_Omentum	Female	1.36	0.175
ENSG00000165948	IFI27L1	intron	14	94081449	94096856	Adipose_Subcutaneous	Female	-1.34	0.175
ENSG00000133056	PIK3C2B	intron	1	204465319	204468870	Adipose_Subcutaneous	Proximal	-0.21	0.175
ENSG00000170037	CNTROB	intron	17	7944248	7944476	Cells_EBV-transformed_lymphocytes	Overall	-1.36	0.175
ENSG00000109762	SNX25	intron	4	185346650	185353485	Adipose_Subcutaneous	Distal	0.81	0.175
ENSG00000133612	AGAP3	intron	7	151119254	151119987	Adipose_Subcutaneous	Distal	1.35	0.175
ENSG00000182902	SLC25A18	intron	22	17580857	17581037	Adipose_Visceral_Omentum	Proximal	-1.36	0.175
ENSG00000162929	SANBR	intron	2	61134276	61162842	Adipose_Visceral_Omentum	Overall	1.35	0.175
ENSG00000237651	C2orf74	intron	2	61134276	61162842	Adipose_Visceral_Omentum	Overall	1.35	0.175
		intron	22	39102605	39103692	Cells_EBV-transformed_lymphocytes	Colon	-1.36	0.175
ENSG00000100298	APOBEC3H	intron	22	39102042	39103689	Cells_EBV-transformed_lymphocytes	Colon	1.36	0.175
ENSG00000100298	APOBEC3H	intron	22	39102042	39103692	Cells_EBV-transformed_lymphocytes	Colon	1.36	0.175
		intron	14	70049042	70051008	Cells_EBV-transformed_lymphocytes	Colon	1.36	0.175
ENSG00000101412	E2F1	intron	20	33707969	33710555	Adipose_Subcutaneous	Colon	1.36	0.175
ENSG00000101412	E2F1	intron	20	33707969	33714674	Adipose_Subcutaneous	Colon	-1.36	0.175
ENSG00000101417	PXMP4	intron	20	33707969	33710555	Adipose_Subcutaneous	Colon	1.36	0.175
ENSG00000101417	PXMP4	intron	20	33707969	33714674	Adipose_Subcutaneous	Colon	-1.36	0.175
ENSG00000104613	INTS10	intron	8	19820518	19822439	Adipose_Subcutaneous	Proximal	-1.36	0.175
ENSG00000121964	GTDC1	intron	2	143970762	144007182	Adipose_Subcutaneous	Overall	0.68	0.175
ENSG00000165275	TRMT10B	intron	9	37776405	37777421	Adipose_Subcutaneous	Male	-1.36	0.175
ENSG00000166401	SERPINB8	intron	18	63981838	63985093	Adipose_Subcutaneous	Female	-1.36	0.175
ENSG00000167491	GATAD2A	intron	19	19498722	19501118	Adipose_Subcutaneous	Overall	0.68	0.175
ENSG00000185420	SMYD3	intron	1	245749664	245858496	Cells_EBV-transformed_lymphocytes	Female	1.36	0.175
ENSG00000225830	ERCC6	intron	10	49525226	49528417	Cells_EBV-transformed_lymphocytes	Distal	1.36	0.175
		intron	1	110412293	110416009	Cells_EBV-transformed_lymphocytes	Proximal	1.36	0.175
		intron	1	110414231	110416009	Cells_EBV-transformed_lymphocytes	Proximal	-1.36	0.175
		intron	2	172481813	172495375	Cells_EBV-transformed_lymphocytes	Rectal	-1.36	0.175
ENSG00000101412	E2F1	intron	20	33710753	33714674	Adipose_Subcutaneous	Colon	-1.36	0.175
ENSG00000101417	PXMP4	intron	20	33710753	33714674	Adipose_Subcutaneous	Colon	-1.36	0.175
ENSG00000105967	TFEC	intron	7	115956793	115974170	Adipose_Subcutaneous	Male	-1.36	0.175
ENSG00000108883	EFTUD2	intron	17	44868350	44875934	Adipose_Subcutaneous	Rectal	-1.36	0.175
ENSG00000121964	GTDC1	intron	2	143970762	144141882	Adipose_Subcutaneous	Overall	0.45	0.175
ENSG00000151148	UBE3B	intron	12	109511303	109515415	Adipose_Subcutaneous	Distal	-1.36	0.175
ENSG00000154175	ABI3BP	intron	3	100824941	100828393	Adipose_Visceral_Omentum	Rectal	1.36	0.175
ENSG00000161013	MGAT4B	intron	5	179800953	179801334	Adipose_Subcutaneous	Colon	-1.36	0.175
ENSG00000166401	SERPINB8	intron	18	63981838	63983579	Adipose_Subcutaneous	Female	1.36	0.175
ENSG00000188559	RALGAPA2	intron	20	20619414	20620463	Adipose_Visceral_Omentum	Female	1.36	0.175
ENSG00000196116	TDRD7	intron	9	97441875	97460178	Adipose_Visceral_Omentum	Proximal	-1.36	0.175
ENSG00000197555	SIPA1L1	intron	14	71400918	71512743	Cells_EBV-transformed_lymphocytes	Proximal	-1.36	0.175
ENSG00000198879	SFMBT2	intron	10	7197687	7200414	Cells_EBV-transformed_lymphocytes	Male	-1.36	0.175
ENSG00000204677	FAM153CP	intron	5	178053973	178054738	Adipose_Visceral_Omentum	Male	1.36	0.175
ENSG00000225830	ERCC6	intron	10	49524777	49528417	Adipose_Visceral_Omentum	Distal	-1.36	0.175
ENSG00000229852	KHDC1-AS1	intron	6	73270527	73275767	Cells_EBV-transformed_lymphocytes	Female	1.36	0.175
ENSG00000255561	FDXACB1	intron	11	111878712	111878961	Adipose_Subcutaneous	Colon	-1.36	0.175
ENSG00000163932	PRKCD	intron	3	53165215	53178404	Cells_EBV-transformed_lymphocytes	Proximal	0.26	0.175
ENSG00000068745	IP6K2	intron	3	48694824	48695090	Adipose_Visceral_Omentum	Rectal	-1.35	0.175
ENSG00000275302	CCL4	intron	17	36104642	36105225	Adipose_Visceral_Omentum	Proximal	-1.5	0.175
ENSG00000118518	RNF146	intron	6	127280340	127285208	Adipose_Visceral_Omentum	Overall	-1.35	0.175
ENSG00000196405	EVL	intron	14	100133159	100135905	Adipose_Subcutaneous	Female	-0.81	0.175
ENSG00000257621	PSMA3-AS1	intron	14	58291707	58293766	Cells_EBV-transformed_lymphocytes	Overall	-0.67	0.175
ENSG00000065000	AP3D1	intron	19	2116746	2117222	Adipose_Visceral_Omentum	Overall	1.34	0.175
ENSG00000141556	TBCD	intron	17	82814934	82870224	Cells_EBV-transformed_lymphocytes	Male	-0.53	0.175
ENSG00000110514	MADD	intron	11	47296055	47308591	Adipose_Visceral_Omentum	Distal	-1.36	0.175
ENSG00000164308	ERAP2	intron	5	96909117	96909580	Adipose_Visceral_Omentum	Rectal	-1.42	0.175
ENSG00000233223	MPDU1-AS1	intron	17	7582531	7583918	Adipose_Subcutaneous	Male	1.35	0.175
ENSG00000233223	AC016876.1	intron	17	7582531	7583918	Adipose_Subcutaneous	Male	1.35	0.175
ENSG00000100299	ARSA	intron	22	50625464	50625605	Cells_EBV-transformed_lymphocytes	Proximal	-1.36	0.175
ENSG00000154175	ABI3BP	intron	3	100808235	100810412	Adipose_Subcutaneous	Colon	0	0.175
ENSG00000152689	RASGRP3	intron	2	33539323	33543512	Cells_EBV-transformed_lymphocytes	Distal	-1.7	0.175
ENSG00000164597	COG5	intron	7	107256794	107258273	Adipose_Subcutaneous	Colon	-1.36	0.175
ENSG00000166471	TMEM41B	intron	11	9287806	9288442	Adipose_Subcutaneous	Female	-1.35	0.175
		intron	1	151233398	151234197	Cells_EBV-transformed_lymphocytes	Distal	-1.36	0.175
		intron	19	18341602	18342859	Cells_EBV-transformed_lymphocytes	Colon	-1.36	0.175
		intron	2	208255431	208255903	Cells_EBV-transformed_lymphocytes	Overall	-1.36	0.175
		intron	3	40248471	40301237	Cells_EBV-transformed_lymphocytes	Colon	1.36	0.175
ENSG00000058056	USP13	intron	3	179653393	179681878	Adipose_Subcutaneous	Distal	-1.36	0.175
ENSG00000070061	ELP1	intron	9	108929921	108930997	Adipose_Subcutaneous	Female	0	0.175
ENSG00000100461	RBM23	intron	14	22908380	22909483	Adipose_Visceral_Omentum	Rectal	-1.36	0.175
ENSG00000105339	DENND3	intron	8	141189146	141192331	Adipose_Subcutaneous	Distal	1.36	0.175
ENSG00000112237	CCNC	intron	6	99546474	99549508	Cells_EBV-transformed_lymphocytes	Overall	-1.36	0.175
ENSG00000115827	DCAF17	intron	2	171443613	171448681	Adipose_Visceral_Omentum	Proximal	1.36	0.175
ENSG00000116127	ALMS1	intron	2	73490158	73519775	Adipose_Subcutaneous	Female	1.36	0.175
ENSG00000118690	ARMC2	intron	6	108854485	108858199	Adipose_Visceral_Omentum	Colon	-1.36	0.175
ENSG00000118762	PKD2	intron	4	88038501	88043233	Adipose_Subcutaneous	Female	1.36	0.175
ENSG00000118762	PKD2	intron	4	88038501	88046642	Adipose_Subcutaneous	Female	-1.36	0.175
ENSG00000134852	CLOCK	intron	4	55482828	55489374	Adipose_Visceral_Omentum	Proximal	-1.36	0.175
ENSG00000135241	PNPLA8	intron	7	108479379	108487945	Adipose_Visceral_Omentum	Proximal	1.36	0.175
ENSG00000136560	TANK	intron	2	161179761	161203484	Adipose_Subcutaneous	Female	-1.36	0.175
ENSG00000136560	TANK	intron	2	161179761	161203487	Adipose_Visceral_Omentum	Female	1.36	0.175
ENSG00000137145	DENND4C	intron	9	19369987	19372037	Adipose_Subcutaneous	Overall	1.36	0.175
ENSG00000137198	GMPR	intron	6	16250367	16254562	Adipose_Subcutaneous	Proximal	1.36	0.175
ENSG00000146067	FAM193B	intron	5	177539147	177547168	Adipose_Subcutaneous	Rectal	-1.36	0.175
ENSG00000146067	FAM193B	intron	5	177539147	177553168	Adipose_Subcutaneous	Rectal	1.36	0.175
ENSG00000146872	TLK2	intron	17	62523177	62536170	Adipose_Subcutaneous	Overall	-1.36	0.175
ENSG00000149311	ATM	intron	11	108249102	108250701	Adipose_Subcutaneous	Rectal	0.45	0.175
ENSG00000161013	MGAT4B	intron	5	179801969	179802804	Adipose_Visceral_Omentum	Male	1.36	0.175
ENSG00000161013	MGAT4B	intron	5	179801969	179806487	Adipose_Subcutaneous	Male	-1.36	0.175
ENSG00000162769	FLVCR1	intron	1	212889257	212894986	Cells_EBV-transformed_lymphocytes	Rectal	-1.36	0.175
ENSG00000165475	CRYL1	intron	13	20439754	20489370	Adipose_Subcutaneous	Distal	1.36	0.175
ENSG00000166435	XRRA1	intron	11	74843453	74844168	Adipose_Visceral_Omentum	Rectal	-1.36	0.175
ENSG00000166435	XRRA1	intron	11	74843959	74844168	Cells_EBV-transformed_lymphocytes	Rectal	-1.36	0.175
ENSG00000167766	ZNF83	intron	19	52660843	52674182	Adipose_Subcutaneous	Rectal	-1.36	0.175
ENSG00000187605	TET3	intron	2	74048411	74073549	Cells_EBV-transformed_lymphocytes	Colon	1.36	0.175
ENSG00000221838	AP4M1	intron	7	100102960	100103409	Adipose_Subcutaneous	Proximal	1.36	0.175
ENSG00000228436	RRAGC-DT	intron	1	38860239	38875941	Adipose_Subcutaneous	Proximal	-1.36	0.175
ENSG00000237187	NR2F1-AS1	intron	5	93554995	93563364	Adipose_Subcutaneous	Overall	1.36	0.175
ENSG00000255185	PDXDC2P	intron	16	70034360	70035624	Adipose_Subcutaneous	Female	-1.36	0.175
ENSG00000255185	PDXDC2P	intron	16	70034360	70036432	Adipose_Subcutaneous	Female	0.45	0.175
ENSG00000122490	SLC66A2	intron	18	79919400	79943329	Adipose_Subcutaneous	Overall	-1.85	0.175
ENSG00000106125	MINDY4	intron	7	30859324	30872243	Adipose_Visceral_Omentum	Rectal	-1.36	0.175
ENSG00000154175	ABI3BP	intron	3	100824941	100832264	Adipose_Subcutaneous	Proximal	-1.35	0.175
ENSG00000196867	ZFP28	intron	19	56550605	56550791	Adipose_Visceral_Omentum	Male	-1.35	0.175
ENSG00000185485	SDHAP1	intron	3	195984276	195985627	Adipose_Visceral_Omentum	Colon	1.36	0.175
ENSG00000175061	SNHG29	intron	17	16439414	16440185	Adipose_Visceral_Omentum	Overall	1.35	0.175
ENSG00000172671	ZFAND4	intron	10	45663842	45672250	Cells_EBV-transformed_lymphocytes	Proximal	-0.18	0.175
ENSG00000233461	AL445524.1	intron	1	231522637	231524426	Adipose_Subcutaneous	Overall	-1.12	0.175
ENSG00000156795	NTAQ1	intron	8	123436601	123437210	Adipose_Visceral_Omentum	Proximal	-1.36	0.175
ENSG00000108219	TSPAN14	intron	10	80454371	80489217	Adipose_Subcutaneous	Overall	-0.24	0.175
ENSG00000174238	PITPNA	intron	17	1558559	1562541	Adipose_Subcutaneous	Overall	-1.24	0.175
ENSG00000276293	PIP4K2B	intron	17	38771272	38777687	Adipose_Visceral_Omentum	Colon	-1.36	0.175
ENSG00000185101	ANO9	intron	11	428199	428358	Adipose_Visceral_Omentum	Colon	1.35	0.175
ENSG00000138744	NAAA	intron	4	75931304	75936109	Cells_EBV-transformed_lymphocytes	Male	-1.4	0.175
ENSG00000163541	SUCLG1	intron	2	84431659	84432318	Colon_Sigmoid	Overall	0.99	0.175
ENSG00000163541	SUCLG1	intron	2	84431659	84433352	Colon_Sigmoid	Overall	-0.99	0.175
ENSG00000130811	EIF3G	intron	19	10118956	10119067	Adipose_Subcutaneous	Overall	1.36	0.175
		intron	4	185377018	185378081	Cells_EBV-transformed_lymphocytes	Overall	-1.36	0.175
ENSG00000049618	ARID1B	intron	6	157189780	157190038	Cells_EBV-transformed_lymphocytes	Female	0.45	0.175
ENSG00000064961	HMG20B	intron	19	3573800	3573903	Adipose_Subcutaneous	Overall	-1.36	0.175
ENSG00000064961	HMG20B	intron	19	3573800	3574383	Adipose_Subcutaneous	Overall	1.36	0.175
ENSG00000070214	SLC44A1	intron	9	105357255	105358344	Adipose_Subcutaneous	Proximal	-1.36	0.175
ENSG00000095383	TBC1D2	intron	9	98201664	98203288	Adipose_Subcutaneous	Female	-1.36	0.175
ENSG00000099785	MARCHF2	intron	19	8413420	8421789	Adipose_Subcutaneous	Overall	-1.36	0.175
ENSG00000101004	NINL	intron	20	25462541	25467389	Adipose_Subcutaneous	Male	-1.36	0.175
ENSG00000101152	DNAJC5	intron	20	63931182	63931465	Adipose_Subcutaneous	Male	1.36	0.175
ENSG00000108622	ICAM2	intron	17	64006735	64020406	Adipose_Visceral_Omentum	Female	-1.36	0.175
ENSG00000110514	MADD	intron	11	47284281	47284375	Cells_EBV-transformed_lymphocytes	Rectal	1.36	0.175
ENSG00000110697	PITPNM1	intron	11	67496348	67497231	Adipose_Visceral_Omentum	Rectal	1.36	0.175
ENSG00000132613	MTSS2	intron	16	70676978	70677792	Adipose_Subcutaneous	Overall	1.36	0.175
ENSG00000132824	SERINC3	intron	20	44514040	44521913	Adipose_Subcutaneous	Overall	-1.36	0.175
ENSG00000142627	EPHA2	intron	1	16149047	16155848	Adipose_Visceral_Omentum	Female	-1.36	0.175
ENSG00000159685	CHCHD6	intron	3	126727186	126730561	Adipose_Subcutaneous	Proximal	-1.36	0.175
ENSG00000173442	EHBP1L1	intron	11	65576406	65579078	Adipose_Subcutaneous	Proximal	-1.36	0.175
ENSG00000173852	DPY19L1	intron	7	34958070	34966894	Cells_EBV-transformed_lymphocytes	Male	-1.36	0.175
ENSG00000197037	ZSCAN25	intron	7	99617016	99619561	Adipose_Subcutaneous	Rectal	1.36	0.175
ENSG00000120910	PPP3CC	intron	8	22523756	22527392	Adipose_Subcutaneous	Distal	-1.36	0.175
ENSG00000150760	DOCK1	intron	10	127008804	127012232	Adipose_Subcutaneous	Proximal	-1.34	0.175
ENSG00000176974	SHMT1	intron	17	18356000	18363372	Colon_Transverse	Overall	-1.35	0.175
ENSG00000058799	YIPF1	intron	1	53888986	53889713	Adipose_Subcutaneous	Colon	-0.58	0.175
ENSG00000143537	ADAM15	intron	1	155060832	155062245	Cells_EBV-transformed_lymphocytes	Colon	0.04	0.175
ENSG00000165458	INPPL1	intron	11	72223960	72224780	Adipose_Subcutaneous	Female	-0.24	0.175
ENSG00000101181	MTG2	intron	20	62199257	62200683	Adipose_Visceral_Omentum	Overall	0.72	0.175
ENSG00000064932	SBNO2	intron	19	1114422	1114677	Adipose_Visceral_Omentum	Male	1.29	0.175
ENSG00000002822	MAD1L1	intron	7	1936897	1957629	Adipose_Subcutaneous	Female	1.24	0.175
ENSG00000138834	MAPK8IP3	intron	16	1758159	1759958	Cells_EBV-transformed_lymphocytes	Overall	-1.82	0.175
ENSG00000019582	CD74	intron	5	150402625	150403121	Adipose_Visceral_Omentum	Colon	1.35	0.175
ENSG00000095397	WHRN	intron	9	114408018	114423314	Adipose_Subcutaneous	Rectal	1.77	0.175
ENSG00000163072	NOSTRIN	intron	2	168862049	168864834	Adipose_Subcutaneous	Female	1.36	0.175
ENSG00000108175	ZMIZ1	intron	10	79162133	79201584	Adipose_Visceral_Omentum	Female	1	0.175
ENSG00000114841	DNAH1	intron	3	52291922	52292260	Adipose_Subcutaneous	Male	1.36	0.175
ENSG00000168237	GLYCTK	intron	3	52291922	52292260	Adipose_Subcutaneous	Male	1.36	0.175
ENSG00000160305	DIP2A	intron	21	46562866	46563858	Adipose_Visceral_Omentum	Female	1.19	0.175
ENSG00000214826	DDX12P	intron	12	9419190	9419489	Adipose_Visceral_Omentum	Colon	1.36	0.175
ENSG00000050393	MCUR1	intron	6	13790864	13791878	Cells_EBV-transformed_lymphocytes	Colon	-1.36	0.175
ENSG00000100376	FAM118A	intron	22	45330731	45332425	Cells_EBV-transformed_lymphocytes	Rectal	-1.52	0.175
ENSG00000085978	ATG16L1	intron	2	233265143	233270002	Adipose_Subcutaneous	Colon	-1.36	0.175
ENSG00000109686	SH3D19	intron	4	151165696	151167880	Adipose_Subcutaneous	Male	1.36	0.175
ENSG00000111215	PRR4	intron	12	10996325	11034782	Cells_EBV-transformed_lymphocytes	Overall	1.36	0.175
ENSG00000130939	UBE4B	intron	1	10151561	10158356	Adipose_Subcutaneous	Distal	-1.36	0.175
ENSG00000135503	ACVR1B	intron	12	51985348	51986818	Adipose_Subcutaneous	Female	-1.36	0.175
ENSG00000137500	CCDC90B	intron	11	83274740	83280141	Adipose_Visceral_Omentum	Male	1.36	0.175
ENSG00000160862	AZGP1	intron	7	99923603	99971746	Adipose_Subcutaneous	Male	1.36	0.175
ENSG00000161860	SYCE2	intron	19	12922886	12924151	Adipose_Visceral_Omentum	Rectal	1.36	0.175
ENSG00000162458	FBLIM1	intron	1	15764547	15764964	Adipose_Subcutaneous	Rectal	-1.36	0.175
ENSG00000162458	FBLIM1	intron	1	15764685	15764964	Adipose_Subcutaneous	Rectal	1.36	0.175
ENSG00000163516	ANKZF1	intron	2	219233433	219233715	Adipose_Visceral_Omentum	Proximal	1.36	0.175
ENSG00000167244	IGF2	intron	11	2135529	2138229	Adipose_Visceral_Omentum	Colon	-1.36	0.175
ENSG00000169683	LRRC45	intron	17	82028683	82029093	Adipose_Subcutaneous	Colon	-1.36	0.175
ENSG00000172830	SSH3	intron	11	67308458	67309768	Adipose_Visceral_Omentum	Rectal	1.36	0.175
ENSG00000176402	GJC3	intron	7	99923603	99971746	Adipose_Subcutaneous	Male	1.36	0.175
ENSG00000177685	CRACR2B	intron	11	826266	828230	Colon_Transverse	Overall	-1.36	0.175
ENSG00000179115	FARSA	intron	19	12922886	12924151	Adipose_Visceral_Omentum	Rectal	1.36	0.175
ENSG00000181092	ADIPOQ	intron	3	186851221	186853051	Adipose_Subcutaneous	Female	-1.36	0.175
ENSG00000188010	MORN2	intron	2	38876110	38880179	Adipose_Visceral_Omentum	Colon	0.45	0.175
ENSG00000188010	MORN2	intron	2	38876196	38880179	Adipose_Visceral_Omentum	Colon	1.36	0.175
ENSG00000198000	NOL8	intron	9	92311259	92314267	Adipose_Subcutaneous	Male	-1.36	0.175
ENSG00000214160	ALG3	intron	3	184243630	184243791	Adipose_Visceral_Omentum	Colon	1.36	0.175
ENSG00000214160	ALG3	intron	3	184243630	184244601	Adipose_Visceral_Omentum	Colon	-1.36	0.175
ENSG00000214160	ALG3	intron	3	184243996	184244601	Adipose_Visceral_Omentum	Colon	1.36	0.175
ENSG00000231887	PRH1	intron	12	10996325	11034782	Cells_EBV-transformed_lymphocytes	Overall	1.36	0.175
ENSG00000173264	GPR137	intron	11	64285380	64286510	Adipose_Subcutaneous	Proximal	1.36	0.175
ENSG00000173264	GPR137	intron	11	64285607	64286510	Adipose_Subcutaneous	Proximal	-1.36	0.175
ENSG00000171202	TMEM126A	intron	11	85648089	85650249	Adipose_Subcutaneous	Proximal	1.35	0.175
ENSG00000233223	MPDU1-AS1	intron	17	7582163	7583918	Adipose_Subcutaneous	Male	-0.62	0.175
ENSG00000233223	AC016876.1	intron	17	7582163	7583918	Adipose_Subcutaneous	Male	-0.62	0.175
ENSG00000084234	APLP2	intron	11	130137291	130140398	Cells_EBV-transformed_lymphocytes	Distal	0.27	0.175
ENSG00000022840	RNF10	intron	12	120534968	120546405	Adipose_Visceral_Omentum	Rectal	-0.84	0.175
ENSG00000246223	LINC01550	intron	14	97926644	97969273	Adipose_Subcutaneous	Rectal	0.13	0.175
ENSG00000225791	TRAM2-AS1	intron	6	52577651	52578050	Adipose_Visceral_Omentum	Proximal	-1.35	0.175
ENSG00000156411	ATP5MJ	intron	14	103913984	103921470	Adipose_Visceral_Omentum	Distal	-1.35	0.175
ENSG00000175137	SH3BP5L	intron	1	248814610	248816534	Adipose_Visceral_Omentum	Overall	1.75	0.175
ENSG00000204946	ZNF783	intron	7	149267222	149276352	Cells_EBV-transformed_lymphocytes	Colon	-0.83	0.175
ENSG00000071282	LMCD1	intron	3	8501980	8532737	Cells_EBV-transformed_lymphocytes	Rectal	-1.62	0.175
		intron	6	3259196	3267591	Cells_EBV-transformed_lymphocytes	Distal	-1.35	0.175
ENSG00000112739	PRPF4B	intron	6	4062299	4062557	Cells_EBV-transformed_lymphocytes	Distal	1.35	0.175
ENSG00000197535	MYO5A	intron	15	52382777	52383091	Cells_EBV-transformed_lymphocytes	Colon	0.41	0.175
ENSG00000160087	UBE2J2	intron	1	1267992	1272853	Whole_Blood	Overall	1.35	0.175
ENSG00000196535	MYO18A	intron	17	29107189	29109858	Colon_Sigmoid	Overall	-0.93	0.175
ENSG00000140455	USP3	intron	15	63589011	63590661	Colon_Transverse	Overall	-0.62	0.175
ENSG00000126870	DYNC2I1	intron	7	158879989	158884564	Adipose_Subcutaneous	Female	1.05	0.175
ENSG00000170955	CAVIN3	intron	11	6319629	6320093	Colon_Transverse	Overall	1.35	0.175
ENSG00000137955	RABGGTB	intron	1	75790057	75791285	Adipose_Subcutaneous	Overall	-0.63	0.175
ENSG00000204264	PSMB8	intron	6	32843089	32844279	Colon_Sigmoid	Overall	1.35	0.175
		intron	17	42587864	42590410	Cells_EBV-transformed_lymphocytes	Rectal	-1.35	0.175
		intron	2	3466393	3477695	Cells_EBV-transformed_lymphocytes	Female	1.35	0.175
ENSG00000010327	STAB1	intron	3	52519841	52519944	Adipose_Visceral_Omentum	Colon	1.35	0.175
ENSG00000058866	DGKG	intron	3	186261778	186265247	Adipose_Subcutaneous	Proximal	-1.35	0.175
ENSG00000069849	ATP1B3	intron	3	141916020	141921977	Cells_EBV-transformed_lymphocytes	Rectal	-1.35	0.175
ENSG00000099204	ABLIM1	intron	10	114601961	114684290	Adipose_Subcutaneous	Distal	1.35	0.175
ENSG00000109111	SUPT6H	intron	17	28662342	28673371	Adipose_Subcutaneous	Male	1.35	0.175
ENSG00000115239	ASB3	intron	2	53729570	53750783	Adipose_Subcutaneous	Male	1.35	0.175
ENSG00000126602	TRAP1	intron	16	3677658	3678185	Adipose_Subcutaneous	Distal	-1.35	0.175
ENSG00000128595	CALU	intron	7	128748804	128753818	Adipose_Visceral_Omentum	Distal	1.35	0.175
ENSG00000129933	MAU2	intron	19	19349436	19354355	Adipose_Visceral_Omentum	Rectal	-1.35	0.175
ENSG00000130560	UBAC1	intron	9	135942289	135945028	Adipose_Subcutaneous	Colon	1.35	0.175
ENSG00000130590	SAMD10	intron	20	63977406	63978245	Cells_EBV-transformed_lymphocytes	Distal	-1.35	0.175
ENSG00000135686	KLHL36	intron	16	84657913	84659760	Adipose_Visceral_Omentum	Female	1.35	0.175
ENSG00000135899	SP110	intron	2	230215118	230219874	Adipose_Visceral_Omentum	Male	-1.35	0.175
ENSG00000141699	RETREG3	intron	17	42587864	42592056	Cells_EBV-transformed_lymphocytes	Rectal	1.35	0.175
ENSG00000147526	TACC1	intron	8	38787743	38788704	Adipose_Visceral_Omentum	Male	1.35	0.175
ENSG00000153094	BCL2L11	intron	2	111123869	111124050	Adipose_Subcutaneous	Distal	1.35	0.175
ENSG00000153560	UBP1	intron	3	33402904	33409236	Adipose_Subcutaneous	Colon	-1.35	0.175
ENSG00000162627	SNX7	intron	1	98661911	98684885	Adipose_Subcutaneous	Proximal	-1.35	0.175
ENSG00000164296	TIGD6	intron	5	149996429	150000474	Adipose_Subcutaneous	Proximal	1.35	0.175
ENSG00000169914	OTUD3	intron	1	19890533	19897540	Adipose_Subcutaneous	Female	-1.35	0.175
ENSG00000174165	ZDHHC24	intron	11	66521466	66524155	Adipose_Subcutaneous	Overall	-1.35	0.175
ENSG00000174165	ZDHHC24	intron	11	66521466	66526936	Colon_Transverse	Overall	-1.35	0.175
ENSG00000174165	ZDHHC24	intron	11	66521466	66543704	Adipose_Visceral_Omentum	Overall	-1.35	0.175
ENSG00000174483	BBS1	intron	11	66521376	66523456	Adipose_Visceral_Omentum	Overall	-0.68	0.175
ENSG00000180263	FGD6	intron	12	95134826	95137522	Adipose_Subcutaneous	Distal	1.35	0.175
ENSG00000184863	RBM33	intron	7	155740026	155741819	Adipose_Visceral_Omentum	Colon	-1.35	0.175
ENSG00000184939	ZFP90	intron	16	68558124	68558375	Adipose_Visceral_Omentum	Proximal	1.35	0.175
ENSG00000184939	ZFP90	intron	16	68558124	68558473	Adipose_Visceral_Omentum	Proximal	-1.35	0.175
ENSG00000204839	MROH6	intron	8	143568719	143569441	Whole_Blood	Overall	1.35	0.175
ENSG00000125885	MCM8	intron	20	5958726	5963274	Adipose_Visceral_Omentum	Female	-1.35	0.176
ENSG00000163104	SMARCAD1	intron	4	94280780	94281472	Adipose_Visceral_Omentum	Overall	1.35	0.176
ENSG00000143771	CNIH4	intron	1	224365991	224370898	Adipose_Visceral_Omentum	Proximal	-1.35	0.176
ENSG00000143771	CNIH4	intron	1	224370977	224371283	Adipose_Visceral_Omentum	Proximal	-1.35	0.176
ENSG00000068912	ERLEC1	intron	2	53801842	53808299	Adipose_Subcutaneous	Female	-1.35	0.176
ENSG00000126602	TRAP1	intron	16	3677658	3678391	Adipose_Subcutaneous	Distal	-1.35	0.176
ENSG00000163072	NOSTRIN	intron	2	168862049	168863381	Adipose_Subcutaneous	Female	-1.35	0.176
ENSG00000172183	ISG20	intron	15	88652310	88655415	Adipose_Visceral_Omentum	Female	-0.76	0.176
ENSG00000172232	AZU1	intron	19	829706	830708	Whole_Blood	Overall	1.35	0.176
ENSG00000171853	TRAPPC12	intron	2	3465695	3466254	Cells_EBV-transformed_lymphocytes	Female	1.35	0.176
ENSG00000100014	SPECC1L	intron	22	24322918	24324220	Adipose_Subcutaneous	Distal	1.47	0.176
ENSG00000164258	NDUFS4	intron	5	53658624	53683118	Adipose_Subcutaneous	Male	-1.08	0.176
ENSG00000086544	ITPKC	intron	19	40725439	40729202	Adipose_Subcutaneous	Overall	-1.32	0.176
ENSG00000249307	LINC01088	intron	4	79195932	79306691	Adipose_Subcutaneous	Colon	1.35	0.176
ENSG00000198369	SPRED2	intron	2	65344594	65344719	Adipose_Subcutaneous	Female	1.34	0.176
ENSG00000145390	USP53	intron	4	119214222	119217550	Adipose_Visceral_Omentum	Male	1.35	0.176
ENSG00000101193	GID8	intron	20	62941620	62942987	Adipose_Subcutaneous	Rectal	1.35	0.176
ENSG00000103510	KAT8	intron	16	31118856	31120186	Cells_EBV-transformed_lymphocytes	Colon	1.35	0.176
ENSG00000179818	PCBP1-AS1	intron	2	70059680	70085547	Adipose_Subcutaneous	Male	1.33	0.176
ENSG00000047579	DTNBP1	intron	6	15637804	15651313	Adipose_Visceral_Omentum	Rectal	-1.35	0.176
ENSG00000055332	EIF2AK2	intron	2	37147822	37148857	Adipose_Visceral_Omentum	Overall	1.35	0.176
ENSG00000099957	P2RX6	intron	22	21016092	21017989	Adipose_Visceral_Omentum	Distal	1.35	0.176
ENSG00000100154	TTC28	intron	22	28306643	28442886	Colon_Sigmoid	Overall	-1.35	0.176
ENSG00000100154	TTC28	intron	22	28306643	28629552	Colon_Sigmoid	Overall	1.35	0.176
ENSG00000103855	CD276	intron	15	73684460	73699586	Adipose_Subcutaneous	Distal	-1.35	0.176
ENSG00000108094	CUL2	intron	10	35049765	35054434	Cells_EBV-transformed_lymphocytes	Male	-1.35	0.176
ENSG00000111364	DDX55	intron	12	123617872	123618669	Adipose_Subcutaneous	Proximal	1.35	0.176
ENSG00000114354	TFG	intron	3	100728858	100732508	Adipose_Subcutaneous	Female	-1.35	0.176
ENSG00000121417	ZNF211	intron	19	57614503	57620160	Adipose_Visceral_Omentum	Proximal	1.35	0.176
ENSG00000128815	WDFY4	intron	10	48796450	48803286	Cells_EBV-transformed_lymphocytes	Rectal	-1.35	0.176
ENSG00000134146	DPH6	intron	15	35372203	35373521	Adipose_Subcutaneous	Distal	-1.35	0.176
ENSG00000138674	SEC31A	intron	4	82829058	82844386	Adipose_Subcutaneous	Male	-1.35	0.176
ENSG00000140538	NTRK3	intron	15	87940753	88032857	Adipose_Visceral_Omentum	Proximal	1.35	0.176
ENSG00000153107	ANAPC1	intron	2	111847865	111850776	Adipose_Subcutaneous	Male	1.35	0.176
ENSG00000154263	ABCA10	intron	17	69149088	69149984	Cells_EBV-transformed_lymphocytes	Proximal	1.35	0.176
ENSG00000160310	PRMT2	intron	21	46636990	46643532	Adipose_Visceral_Omentum	Male	1.35	0.176
ENSG00000163002	NUP35	intron	2	183133623	183157444	Cells_EBV-transformed_lymphocytes	Colon	1.35	0.176
ENSG00000167578	RAB4B	intron	19	40780499	40783778	Adipose_Subcutaneous	Colon	-1.35	0.176
ENSG00000167578	RAB4B	intron	19	40780499	40783921	Adipose_Subcutaneous	Colon	-0.45	0.176
ENSG00000169372	CRADD	intron	12	93679072	93849970	Adipose_Subcutaneous	Distal	-0.45	0.176
ENSG00000171603	CLSTN1	intron	1	9730705	9731142	Colon_Transverse	Overall	-1.35	0.176
ENSG00000174996	KLC2	intron	11	66263568	66263660	Adipose_Visceral_Omentum	Female	1.35	0.176
ENSG00000175356	SCUBE2	intron	11	9052832	9053099	Adipose_Subcutaneous	Male	-1.35	0.176
ENSG00000181045	SLC26A11	intron	17	80220496	80220916	Adipose_Visceral_Omentum	Female	-1.35	0.176
ENSG00000182871	COL18A1	intron	21	45456881	45468242	Colon_Sigmoid	Overall	-1.35	0.176
ENSG00000197601	FAR1	intron	11	13713033	13714509	Adipose_Visceral_Omentum	Rectal	1.35	0.176
ENSG00000213096	ZNF254	intron	19	24049548	24105940	Adipose_Subcutaneous	Overall	1.35	0.176
ENSG00000213762	ZNF134	intron	19	57614503	57620160	Adipose_Visceral_Omentum	Proximal	1.35	0.176
ENSG00000245937	SLC12A2-DT	intron	5	128061244	128064737	Cells_EBV-transformed_lymphocytes	Proximal	-1.35	0.176
ENSG00000258303	AC012464.2	intron	12	93679072	93849970	Adipose_Subcutaneous	Distal	-0.45	0.176
ENSG00000266865	AC138207.8	intron	17	31032506	31033295	Cells_EBV-transformed_lymphocytes	Rectal	1.35	0.176
ENSG00000268362	AC092279.1	intron	19	24049548	24105940	Adipose_Subcutaneous	Overall	1.35	0.176
ENSG00000176700	SCAND2P	intron	15	84632298	84633824	Cells_EBV-transformed_lymphocytes	Distal	1.55	0.176
ENSG00000105063	PPP6R1	intron	19	55240363	55240945	Whole_Blood	Overall	-1.35	0.176
ENSG00000198453	ZNF568	intron	19	36937242	36949512	Adipose_Subcutaneous	Overall	-1.34	0.176
ENSG00000111962	UST	intron	6	148953951	148964410	Adipose_Subcutaneous	Male	1.35	0.176
ENSG00000173641	HSPB7	intron	1	16017222	16017765	Adipose_Visceral_Omentum	Female	-1.66	0.176
ENSG00000100767	PAPLN	intron	14	73252775	73253754	Adipose_Visceral_Omentum	Rectal	-0.63	0.176
ENSG00000002822	MAD1L1	intron	7	1936897	1940088	Adipose_Subcutaneous	Female	-1.3	0.176
ENSG00000241127	YAE1	intron	7	39570627	39572277	Adipose_Subcutaneous	Distal	1.22	0.176
ENSG00000100991	TRPC4AP	intron	20	35003616	35003873	Adipose_Visceral_Omentum	Female	1.65	0.176
ENSG00000120697	ALG5	intron	13	36993672	36995425	Cells_EBV-transformed_lymphocytes	Colon	0.21	0.176
ENSG00000260276	AC022167.2	intron	16	8853636	8855034	Adipose_Visceral_Omentum	Rectal	-1.34	0.176
ENSG00000099330	OCEL1	intron	19	17227199	17227840	Cells_EBV-transformed_lymphocytes	Distal	1.35	0.176
ENSG00000151693	ASAP2	intron	2	9380808	9385245	Adipose_Visceral_Omentum	Male	-1.72	0.176
ENSG00000061938	TNK2	intron	3	195869541	195870114	Adipose_Subcutaneous	Proximal	-1.07	0.176
ENSG00000154889	MPPE1	intron	18	11885816	11886499	Adipose_Subcutaneous	Male	1.74	0.176
ENSG00000125347	IRF1	intron	5	132488025	132489392	Adipose_Visceral_Omentum	Male	1.35	0.176
ENSG00000161249	DMKN	intron	19	35506185	35509911	Adipose_Visceral_Omentum	Male	0.18	0.176
ENSG00000179361	ARID3B	intron	15	74544488	74572862	Cells_EBV-transformed_lymphocytes	Female	1.35	0.176
ENSG00000188976	NOC2L	intron	1	952600	953175	Adipose_Subcutaneous	Colon	-1.34	0.176
ENSG00000110075	PPP6R3	intron	11	68505249	68519501	Cells_EBV-transformed_lymphocytes	Rectal	-1.26	0.176
ENSG00000087470	DNM1L	intron	12	32713371	32718643	Adipose_Subcutaneous	Female	-0.5	0.176
		intron	1	152786307	152787278	Cells_EBV-transformed_lymphocytes	Proximal	-1.35	0.176
		intron	1	16449201	16450125	Cells_EBV-transformed_lymphocytes	Overall	-1.35	0.176
ENSG00000006831	ADIPOR2	intron	12	1778025	1780451	Adipose_Subcutaneous	Male	-1.35	0.176
ENSG00000011275	RNF216	intron	7	5652510	5662436	Cells_EBV-transformed_lymphocytes	Female	1.35	0.176
ENSG00000011275	RNF216	intron	7	5652510	5685914	Cells_EBV-transformed_lymphocytes	Female	-1.35	0.176
ENSG00000011275	RNF216	intron	7	5652510	5711761	Adipose_Subcutaneous	Female	0	0.176
ENSG00000079134	THOC1	intron	18	252612	259180	Cells_EBV-transformed_lymphocytes	Overall	-1.35	0.176
ENSG00000100266	PACSIN2	intron	22	42912157	42960162	Adipose_Subcutaneous	Female	-1.35	0.176
ENSG00000100767	PAPLN	intron	14	73251566	73251664	Cells_EBV-transformed_lymphocytes	Female	1.35	0.176
ENSG00000104490	NCALD	intron	8	101719648	101887141	Adipose_Visceral_Omentum	Female	-1.35	0.176
ENSG00000104723	TUSC3	intron	8	15748465	15757791	Adipose_Visceral_Omentum	Colon	-1.35	0.176
ENSG00000109065	NAT9	intron	17	74773685	74775599	Cells_EBV-transformed_lymphocytes	Female	1.35	0.176
ENSG00000109065	NAT9	intron	17	74773685	74775622	Adipose_Subcutaneous	Female	-1.35	0.176
ENSG00000109065	NAT9	intron	17	74773688	74775622	Cells_EBV-transformed_lymphocytes	Female	-1.35	0.176
ENSG00000119596	YLPM1	intron	14	74799697	74802556	Adipose_Visceral_Omentum	Colon	-1.35	0.176
ENSG00000121892	PDS5A	intron	4	39925933	39926775	Adipose_Visceral_Omentum	Overall	-1.35	0.176
ENSG00000135775	COG2	intron	1	230687132	230688071	Adipose_Visceral_Omentum	Colon	1.35	0.176
ENSG00000140853	NLRC5	intron	16	57045492	57047545	Cells_EBV-transformed_lymphocytes	Rectal	1.35	0.176
ENSG00000140853	NLRC5	intron	16	57046641	57047545	Adipose_Visceral_Omentum	Rectal	-1.35	0.176
ENSG00000141664	ZCCHC2	intron	18	62558770	62560587	Cells_EBV-transformed_lymphocytes	Male	1.35	0.176
ENSG00000151229	SLC2A13	intron	12	39830228	39864762	Adipose_Visceral_Omentum	Colon	1.35	0.176
ENSG00000154655	L3MBTL4	intron	18	6264038	6301903	Adipose_Subcutaneous	Female	1.35	0.176
ENSG00000166866	MYO1A	intron	12	57048343	57049887	Colon_Transverse	Overall	-1.35	0.176
ENSG00000167615	LENG8	intron	19	54453656	54454430	Adipose_Subcutaneous	Female	1.35	0.176
ENSG00000167930	FAM234A	intron	16	253929	254381	Adipose_Visceral_Omentum	Rectal	1.35	0.176
ENSG00000196700	ZNF512B	intron	20	63967004	63967381	Adipose_Subcutaneous	Proximal	1.35	0.176
ENSG00000196700	ZNF512B	intron	20	63967523	63967830	Adipose_Subcutaneous	Proximal	-1.35	0.176
ENSG00000235954	TTC28-AS1	intron	22	27993535	27994473	Adipose_Subcutaneous	Female	-1.35	0.176
ENSG00000237738	RNF216-IT1	intron	7	5652510	5662436	Cells_EBV-transformed_lymphocytes	Female	1.35	0.176
ENSG00000237738	RNF216-IT1	intron	7	5652510	5685914	Cells_EBV-transformed_lymphocytes	Female	-1.35	0.176
ENSG00000237738	RNF216-IT1	intron	7	5652510	5711761	Adipose_Subcutaneous	Female	0	0.176
ENSG00000069248	NUP133	intron	1	229496047	229498136	Adipose_Visceral_Omentum	Colon	-0.66	0.176
ENSG00000120694	HSPH1	intron	13	31152951	31154633	Adipose_Subcutaneous	Distal	-1.35	0.176
ENSG00000159579	RSPRY1	intron	16	57213946	57216107	Cells_EBV-transformed_lymphocytes	Colon	-0.62	0.176
ENSG00000104714	ERICH1	intron	8	637595	640609	Adipose_Subcutaneous	Rectal	1.35	0.176
ENSG00000163138	PACRGL	intron	4	20704814	20712788	Cells_EBV-transformed_lymphocytes	Colon	1.39	0.176
ENSG00000243147	MRPL33	intron	2	27771799	27772674	Cells_EBV-transformed_lymphocytes	Rectal	0.82	0.176
ENSG00000160299	PCNT	intron	21	46444821	46445284	Cells_EBV-transformed_lymphocytes	Male	1.23	0.176
ENSG00000108559	NUP88	intron	17	5405243	5408733	Adipose_Visceral_Omentum	Female	1.35	0.176
ENSG00000168405	CMAHP	intron	6	25110103	25110229	Adipose_Subcutaneous	Distal	1.35	0.176
ENSG00000108823	SGCA	intron	17	50167487	50167947	Adipose_Subcutaneous	Proximal	1.51	0.176
ENSG00000073417	PDE8A	intron	15	85117839	85120474	Cells_EBV-transformed_lymphocytes	Male	1.34	0.176
ENSG00000163072	NOSTRIN	intron	2	168862049	168863377	Adipose_Subcutaneous	Female	-1.35	0.176
ENSG00000155324	GRAMD2B	intron	5	126488892	126492915	Cells_EBV-transformed_lymphocytes	Overall	1.35	0.176
ENSG00000170190	SLC16A5	intron	17	75088044	75089114	Adipose_Visceral_Omentum	Rectal	1.3	0.176
ENSG00000143772	ITPKB	intron	1	226647380	226648672	Colon_Sigmoid	Overall	-1.35	0.176
ENSG00000159110	IFNAR2	intron	21	33260727	33262561	Adipose_Visceral_Omentum	Colon	0	0.176
ENSG00000243646	IL10RB	intron	21	33260727	33262561	Adipose_Visceral_Omentum	Colon	0	0.176
ENSG00000214944	ARHGEF28	intron	5	73909897	73911275	Adipose_Visceral_Omentum	Distal	-1.35	0.176
		intron	22	42270025	42274988	Cells_EBV-transformed_lymphocytes	Overall	-1.35	0.176
		intron	4	109815804	109817936	Cells_EBV-transformed_lymphocytes	Overall	1.35	0.176
		intron	9	33927992	33933490	Cells_EBV-transformed_lymphocytes	Male	-1.35	0.176
ENSG00000029364	SLC39A9	intron	14	69424202	69441832	Adipose_Visceral_Omentum	Female	1.35	0.176
ENSG00000067596	DHX8	intron	17	43520267	43520751	Cells_EBV-transformed_lymphocytes	Proximal	1.35	0.176
ENSG00000090013	BLVRB	intron	19	40458545	40463107	Adipose_Subcutaneous	Male	1.35	0.176
ENSG00000090013	BLVRB	intron	19	40458545	40465610	Adipose_Subcutaneous	Male	-1.35	0.176
ENSG00000099910	KLHL22	intron	22	20489212	20495760	Adipose_Subcutaneous	Female	0.45	0.176
ENSG00000105186	ANKRD27	intron	19	32622619	32625874	Adipose_Subcutaneous	Rectal	1.35	0.176
ENSG00000111817	DSE	intron	6	116431193	116433343	Adipose_Visceral_Omentum	Female	1.35	0.176
ENSG00000123415	SMUG1	intron	12	54172109	54182504	Adipose_Subcutaneous	Male	1.35	0.176
ENSG00000124214	STAU1	intron	20	49154071	49165997	Adipose_Subcutaneous	Proximal	-1.35	0.176
ENSG00000124214	STAU1	intron	20	49154071	49188116	Adipose_Subcutaneous	Proximal	-1.35	0.176
ENSG00000130653	PNPLA7	intron	9	137493082	137495033	Adipose_Visceral_Omentum	Female	1.35	0.176
ENSG00000134775	FHOD3	intron	18	36625749	36658075	Adipose_Subcutaneous	Proximal	1.35	0.176
ENSG00000138346	DNA2	intron	10	68419892	68420641	Adipose_Visceral_Omentum	Proximal	-1.35	0.176
ENSG00000138346	DNA2	intron	10	68419892	68422225	Adipose_Visceral_Omentum	Proximal	-1.35	0.176
ENSG00000138378	STAT4	intron	2	191167725	191167867	Adipose_Visceral_Omentum	Proximal	1.35	0.176
ENSG00000138378	STAT4	intron	2	191167960	191172584	Adipose_Subcutaneous	Proximal	1.35	0.176
ENSG00000145725	PPIP5K2	intron	5	103184744	103186320	Adipose_Subcutaneous	Female	-0.45	0.176
ENSG00000145725	PPIP5K2	intron	5	103184744	103190842	Adipose_Subcutaneous	Female	-1.35	0.176
ENSG00000151532	VTI1A	intron	10	112464657	112527087	Adipose_Subcutaneous	Male	1.35	0.176
ENSG00000160801	PTH1R	intron	3	46902667	46902749	Adipose_Subcutaneous	Overall	1.35	0.176
ENSG00000160801	PTH1R	intron	3	46902790	46903270	Adipose_Subcutaneous	Overall	-1.35	0.176
ENSG00000169241	SLC50A1	intron	1	155137722	155137979	Adipose_Visceral_Omentum	Colon	1.35	0.176
ENSG00000176783	RUFY1	intron	5	179586475	179589546	Adipose_Subcutaneous	Female	1.35	0.176
ENSG00000186815	TPCN1	intron	12	113267956	113268178	Cells_EBV-transformed_lymphocytes	Distal	1.35	0.176
ENSG00000188820	CALHM6	intron	6	116431193	116433343	Adipose_Visceral_Omentum	Female	1.35	0.176
ENSG00000214530	STARD10	intron	11	72755753	72758530	Cells_EBV-transformed_lymphocytes	Proximal	1.35	0.176
ENSG00000277494	GPIHBP1	intron	8	143215126	143215259	Adipose_Subcutaneous	Proximal	-1.35	0.176
ENSG00000148814	LRRC27	intron	10	132366677	132366846	Cells_EBV-transformed_lymphocytes	Proximal	-1.03	0.176
ENSG00000107263	RAPGEF1	intron	9	131592183	131593867	Adipose_Visceral_Omentum	Male	-1.58	0.176
ENSG00000107077	KDM4C	intron	9	6982765	6984166	Adipose_Subcutaneous	Female	1.21	0.176
ENSG00000145439	CBR4	intron	4	169002205	169006755	Cells_EBV-transformed_lymphocytes	Proximal	1.52	0.176
ENSG00000100365	NCF4	intron	22	36861203	36864045	Adipose_Subcutaneous	Proximal	0.79	0.176
ENSG00000138592	USP8	intron	15	50424514	50432338	Adipose_Visceral_Omentum	Proximal	-1.35	0.176
ENSG00000142188	TMEM50B	intron	21	33432802	33436883	Adipose_Visceral_Omentum	Overall	-0.22	0.176
ENSG00000136960	ENPP2	intron	8	119570841	119580116	Cells_EBV-transformed_lymphocytes	Proximal	1.35	0.176
ENSG00000126602	TRAP1	intron	16	3677658	3679719	Adipose_Subcutaneous	Distal	1.35	0.176
ENSG00000141458	NPC1	intron	18	23522906	23533355	Adipose_Subcutaneous	Rectal	-1.35	0.176
ENSG00000248932	COPB2-DT	intron	3	139419680	139423016	Adipose_Visceral_Omentum	Overall	0.02	0.176
ENSG00000243566	UPK3B	intron	7	76511882	76513084	Colon_Sigmoid	Overall	-0.7	0.176
ENSG00000061938	TNK2	intron	3	195870378	195872276	Cells_EBV-transformed_lymphocytes	Female	1.35	0.176
ENSG00000197375	SLC22A5	intron	5	132378481	132384147	Colon_Sigmoid	Overall	-1.35	0.176
ENSG00000188130	MAPK12	intron	22	50256646	50257082	Adipose_Subcutaneous	Female	-1.35	0.176
ENSG00000139194	RBP5	intron	12	7128418	7128703	Adipose_Visceral_Omentum	Colon	1.33	0.176
ENSG00000256967	AC018653.3	intron	12	7128418	7128703	Adipose_Visceral_Omentum	Colon	1.33	0.176
ENSG00000111215	PRR4	intron	12	11121180	11171422	Cells_EBV-transformed_lymphocytes	Colon	-1.35	0.176
ENSG00000231887	PRH1	intron	12	11121180	11171422	Cells_EBV-transformed_lymphocytes	Colon	-1.35	0.176
ENSG00000177410	ZFAS1	intron	20	49278716	49279104	Cells_EBV-transformed_lymphocytes	Colon	1.42	0.176
ENSG00000089006	SNX5	intron	20	17954117	17955365	Cells_EBV-transformed_lymphocytes	Female	1.35	0.176
ENSG00000141449	GREB1L	intron	18	21516754	21518034	Adipose_Visceral_Omentum	Distal	1.35	0.176
ENSG00000146247	PHIP	intron	6	79004436	79015082	Adipose_Visceral_Omentum	Overall	1.35	0.176
ENSG00000157916	RER1	intron	1	2400935	2402097	Adipose_Visceral_Omentum	Proximal	1.35	0.176
ENSG00000184903	IMMP2L	intron	7	110886695	110963500	Colon_Transverse	Overall	-1.35	0.176
ENSG00000006118	TMEM132A	intron	11	60930659	60931689	Adipose_Subcutaneous	Female	-1.35	0.176
ENSG00000011523	CEP68	intron	2	65056528	65071454	Adipose_Visceral_Omentum	Rectal	1.35	0.176
ENSG00000067369	TP53BP1	intron	15	43428168	43432194	Cells_EBV-transformed_lymphocytes	Distal	1.35	0.176
ENSG00000067369	TP53BP1	intron	15	43428168	43438324	Adipose_Subcutaneous	Distal	1.35	0.176
ENSG00000071054	MAP4K4	intron	2	101834463	101835900	Adipose_Subcutaneous	Female	-1.35	0.176
ENSG00000089006	SNX5	intron	20	17954223	17955365	Cells_EBV-transformed_lymphocytes	Female	-1.35	0.176
ENSG00000105968	H2AZ2	intron	7	44834562	44840899	Adipose_Subcutaneous	Distal	-1.35	0.176
ENSG00000111554	MDM1	intron	12	68316610	68321347	Cells_EBV-transformed_lymphocytes	Female	-0.45	0.176
ENSG00000114923	SLC4A3	intron	2	219633457	219633866	Adipose_Visceral_Omentum	Colon	-1.35	0.176
ENSG00000126561	STAT5A	intron	17	42304652	42306241	Adipose_Visceral_Omentum	Distal	1.35	0.176
ENSG00000129422	MTUS1	intron	8	17646169	17646982	Adipose_Subcutaneous	Distal	-1.35	0.176
ENSG00000134516	DOCK2	intron	5	170024310	170027863	Whole_Blood	Overall	1.35	0.176
ENSG00000142252	GEMIN7	intron	19	45079377	45079907	Cells_EBV-transformed_lymphocytes	Overall	-0.9	0.176
ENSG00000156113	KCNMA1	intron	10	77636515	77637265	Cells_EBV-transformed_lymphocytes	Proximal	-1.35	0.176
ENSG00000156113	KCNMA1	intron	10	77636569	77637265	Adipose_Subcutaneous	Proximal	1.35	0.176
ENSG00000165782	PIP4P1	intron	14	20459440	20459628	Adipose_Subcutaneous	Male	1.35	0.176
ENSG00000167085	PHB1	intron	17	49413291	49414242	Adipose_Subcutaneous	Colon	1.35	0.176
ENSG00000167470	MIDN	intron	19	1254478	1254902	Adipose_Subcutaneous	Proximal	1.35	0.176
ENSG00000167470	MIDN	intron	19	1254478	1254905	Adipose_Subcutaneous	Proximal	-1.35	0.176
ENSG00000181481	RNF135	intron	17	30997662	30998662	Cells_EBV-transformed_lymphocytes	Distal	1.35	0.176
ENSG00000196139	AKR1C3	intron	10	5094528	5096410	Adipose_Visceral_Omentum	Proximal	-1.35	0.176
ENSG00000211688	TRGJP2	intron	7	38247632	38249243	Whole_Blood	Overall	1.35	0.176
ENSG00000211689	TRGC1	intron	7	38247632	38249243	Whole_Blood	Overall	1.35	0.176
ENSG00000213983	AP1G2	intron	14	23563502	23563584	Adipose_Visceral_Omentum	Rectal	-1.35	0.176
ENSG00000213983	AP1G2	intron	14	23564159	23564333	Adipose_Visceral_Omentum	Rectal	-1.35	0.176
ENSG00000213983	AP1G2	intron	14	23564221	23564333	Adipose_Visceral_Omentum	Rectal	1.35	0.176
ENSG00000227191	TRGC2	intron	7	38247632	38249243	Whole_Blood	Overall	1.35	0.176
ENSG00000244005	NFS1	intron	20	35675202	35680737	Adipose_Subcutaneous	Distal	-1.35	0.176
ENSG00000140995	DEF8	intron	16	89948814	89949417	Cells_EBV-transformed_lymphocytes	Female	0.97	0.176
ENSG00000060138	YBX3	intron	12	10704148	10713211	Cells_EBV-transformed_lymphocytes	Male	-1.56	0.176
ENSG00000106853	PTGR1	intron	9	111563231	111574734	Adipose_Subcutaneous	Colon	0.74	0.176
ENSG00000100105	PATZ1	intron	22	31335863	31342897	Adipose_Subcutaneous	Distal	-1.35	0.176
ENSG00000136143	SUCLA2	intron	13	47988981	47996843	Cells_EBV-transformed_lymphocytes	Overall	0.37	0.176
ENSG00000173517	PEAK1	intron	15	77252526	77254873	Cells_EBV-transformed_lymphocytes	Male	1.35	0.176
ENSG00000142856	ITGB3BP	intron	1	63508570	63523129	Adipose_Subcutaneous	Male	-1.35	0.176
ENSG00000166762	CATSPER2	intron	15	43647467	43647917	Adipose_Visceral_Omentum	Male	1.07	0.176
ENSG00000249839	AC011330.1	intron	15	43647467	43647917	Adipose_Visceral_Omentum	Male	1.07	0.176
ENSG00000170632	ARMC10	intron	7	103092653	103097277	Adipose_Visceral_Omentum	Male	0.98	0.176
ENSG00000159110	IFNAR2	intron	21	33276753	33279752	Adipose_Subcutaneous	Colon	-1	0.176
ENSG00000243646	IL10RB	intron	21	33276753	33279752	Adipose_Subcutaneous	Colon	-1	0.176
ENSG00000198208	RPS6KL1	intron	14	74922485	74923180	Adipose_Subcutaneous	Rectal	1.33	0.176
ENSG00000133030	MPRIP	intron	17	17143669	17146036	Colon_Transverse	Overall	0.08	0.176
ENSG00000181638	ZFP41	intron	8	143251340	143274704	Adipose_Subcutaneous	Female	1.31	0.176
ENSG00000250571	GLI4	intron	8	143251340	143274704	Adipose_Subcutaneous	Female	1.31	0.176
ENSG00000006607	FARP2	intron	2	241463980	241468140	Cells_EBV-transformed_lymphocytes	Male	0.27	0.176
ENSG00000011376	LARS2	intron	3	45391648	45394433	Adipose_Visceral_Omentum	Distal	1.35	0.176
		intron	18	9137589	9182382	Cells_EBV-transformed_lymphocytes	Proximal	-1.35	0.176
		intron	22	37190928	37197603	Cells_EBV-transformed_lymphocytes	Overall	1.35	0.176
ENSG00000025423	HSD17B6	intron	12	56774165	56781974	Adipose_Subcutaneous	Female	-1.35	0.176
ENSG00000077157	PPP1R12B	intron	1	202502005	202504097	Adipose_Subcutaneous	Proximal	-1.35	0.176
ENSG00000084676	NCOA1	intron	2	24758156	24762687	Adipose_Subcutaneous	Colon	1.35	0.176
ENSG00000099204	ABLIM1	intron	10	114451671	114465698	Adipose_Subcutaneous	Male	0.45	0.176
ENSG00000105357	MYH14	intron	19	50223349	50224154	Adipose_Subcutaneous	Proximal	-1.35	0.176
ENSG00000105357	MYH14	intron	19	50223349	50225585	Adipose_Subcutaneous	Proximal	1.35	0.176
ENSG00000105967	TFEC	intron	7	115956793	115974170	Adipose_Subcutaneous	Colon	-1.35	0.176
ENSG00000119326	CTNNAL1	intron	9	108999256	109013302	Adipose_Visceral_Omentum	Overall	-1.35	0.176
ENSG00000131626	PPFIA1	intron	11	70348420	70354301	Adipose_Subcutaneous	Overall	1.35	0.176
ENSG00000134058	CDK7	intron	5	69254667	69255460	Adipose_Visceral_Omentum	Male	1.35	0.176
ENSG00000138448	ITGAV	intron	2	186625587	186630797	Adipose_Subcutaneous	Overall	-1.35	0.176
ENSG00000143224	PPOX	intron	1	161166672	161166840	Adipose_Subcutaneous	Female	0.45	0.176
ENSG00000143224	PPOX	intron	1	161166934	161167100	Adipose_Subcutaneous	Female	-1.35	0.176
ENSG00000151726	ACSL1	intron	4	184768450	184773081	Whole_Blood	Overall	-1.35	0.176
ENSG00000151917	BEND6	intron	6	56981930	56992378	Colon_Sigmoid	Overall	0	0.176
ENSG00000159387	IRX6	intron	16	55329311	55330301	Adipose_Subcutaneous	Rectal	-1.35	0.176
ENSG00000164967	RPP25L	intron	9	34611332	34611860	Adipose_Visceral_Omentum	Distal	1.35	0.176
ENSG00000164967	RPP25L	intron	9	34611332	34612064	Adipose_Subcutaneous	Distal	-1.35	0.176
ENSG00000166128	RAB8B	intron	15	63189748	63244756	Adipose_Subcutaneous	Distal	1.35	0.176
ENSG00000166225	FRS2	intron	12	69570517	69571276	Adipose_Visceral_Omentum	Male	-1.35	0.176
ENSG00000172354	GNB2	intron	7	100676573	100676693	Adipose_Subcutaneous	Colon	1.35	0.176
ENSG00000196700	ZNF512B	intron	20	63963242	63963342	Cells_EBV-transformed_lymphocytes	Rectal	1.35	0.176
ENSG00000198718	TOGARAM1	intron	14	45027474	45028176	Adipose_Visceral_Omentum	Rectal	-1.35	0.176
ENSG00000203667	COX20	intron	1	244835736	244841944	Adipose_Subcutaneous	Male	1.35	0.176
ENSG00000203667	COX20	intron	1	244836520	244841944	Adipose_Visceral_Omentum	Male	-1.35	0.176
ENSG00000186230	ZNF749	intron	19	57442011	57443291	Adipose_Visceral_Omentum	Colon	1.35	0.176
ENSG00000186088	GSAP	intron	7	77362660	77374070	Colon_Sigmoid	Overall	1.11	0.176
ENSG00000142949	PTPRF	intron	1	43598913	43602071	Colon_Transverse	Overall	1.01	0.176
ENSG00000141012	GALNS	intron	16	88842829	88843030	Colon_Sigmoid	Overall	0.42	0.176
ENSG00000143537	ADAM15	intron	1	155060343	155060763	Adipose_Subcutaneous	Male	0.73	0.176
ENSG00000124588	NQO2	intron	6	3000085	3002050	Cells_EBV-transformed_lymphocytes	Female	1.13	0.176
ENSG00000188508	KRTDAP	intron	19	35488703	35488802	Whole_Blood	Overall	0.37	0.176
ENSG00000151208	DLG5	intron	10	77835922	77841881	Adipose_Subcutaneous	Rectal	-0.35	0.176
ENSG00000106603	COA1	intron	7	43633408	43639449	Colon_Transverse	Overall	1.37	0.176
ENSG00000171045	TSNARE1	intron	8	142271691	142273057	Adipose_Subcutaneous	Overall	-1.33	0.176
ENSG00000117054	ACADM	intron	1	75732922	75733528	Cells_EBV-transformed_lymphocytes	Distal	1.35	0.176
ENSG00000136280	CCM2	intron	7	45072783	45073460	Adipose_Visceral_Omentum	Male	1.35	0.176
ENSG00000171552	BCL2L1	intron	20	31666086	31721655	Adipose_Visceral_Omentum	Overall	-0.88	0.176
ENSG00000272894	MIOS-DT	intron	7	7552922	7554688	Adipose_Visceral_Omentum	Female	0.88	0.176
ENSG00000137996	RTCA	intron	1	100266624	100267500	Colon_Sigmoid	Overall	-1.35	0.176
ENSG00000101146	RAE1	intron	20	57374801	57378013	Adipose_Visceral_Omentum	Colon	-1.35	0.176
		intron	16	74661451	74661956	Cells_EBV-transformed_lymphocytes	Rectal	1.35	0.176
		intron	3	51944917	51944998	Cells_EBV-transformed_lymphocytes	Female	-1.35	0.176
		intron	4	25365398	25369029	Cells_EBV-transformed_lymphocytes	Female	-1.35	0.176
		intron	6	118652808	118710036	Cells_EBV-transformed_lymphocytes	Colon	-1.35	0.176
ENSG00000006831	ADIPOR2	intron	12	1691191	1702886	Cells_EBV-transformed_lymphocytes	Female	1.35	0.176
ENSG00000065833	ME1	intron	6	83398516	83430877	Adipose_Subcutaneous	Female	1.35	0.176
ENSG00000103707	MTFMT	intron	15	65003256	65004854	Adipose_Visceral_Omentum	Female	-1.35	0.176
ENSG00000108559	NUP88	intron	17	5404246	5405057	Adipose_Subcutaneous	Female	1.35	0.176
ENSG00000114166	KAT2B	intron	3	20122804	20125905	Adipose_Subcutaneous	Overall	-0.45	0.176
ENSG00000125818	PSMF1	intron	20	1164476	1165029	Adipose_Subcutaneous	Female	1.35	0.176
ENSG00000125818	PSMF1	intron	20	1164476	1166227	Adipose_Visceral_Omentum	Female	-1.35	0.176
ENSG00000125885	MCM8	intron	20	5986131	5987282	Adipose_Subcutaneous	Proximal	-1.35	0.176
ENSG00000136522	MRPL47	intron	3	179582499	179592644	Colon_Sigmoid	Overall	1.35	0.176
ENSG00000141002	TCF25	intron	16	89892275	89893728	Adipose_Visceral_Omentum	Proximal	-1.35	0.176
ENSG00000151229	SLC2A13	intron	12	39830228	39864762	Adipose_Visceral_Omentum	Overall	1.35	0.176
ENSG00000160539	PLPP7	intron	9	131290448	131291111	Adipose_Subcutaneous	Female	-1.35	0.176
ENSG00000160539	PLPP7	intron	9	131290448	131307923	Adipose_Subcutaneous	Female	1.35	0.176
ENSG00000161912	ADCY10P1	intron	6	41099178	41108305	Adipose_Visceral_Omentum	Colon	-1.35	0.176
ENSG00000162769	FLVCR1	intron	1	212888001	212888489	Adipose_Subcutaneous	Rectal	-1.35	0.176
ENSG00000163995	ABLIM2	intron	4	8061054	8077628	Adipose_Subcutaneous	Colon	-1.35	0.176
ENSG00000168228	ZCCHC4	intron	4	25365166	25369029	Adipose_Subcutaneous	Female	1.35	0.176
ENSG00000169696	ASPSCR1	intron	17	82017113	82017309	Adipose_Visceral_Omentum	Colon	1.35	0.176
ENSG00000169696	ASPSCR1	intron	17	82017133	82017309	Cells_EBV-transformed_lymphocytes	Colon	-1.35	0.176
ENSG00000184182	UBE2F	intron	2	237967132	237973092	Cells_EBV-transformed_lymphocytes	Male	1.35	0.176
ENSG00000186111	PIP5K1C	intron	19	3652031	3653290	Cells_EBV-transformed_lymphocytes	Distal	1.35	0.176
ENSG00000188266	HYKK	intron	15	78515107	78527380	Cells_EBV-transformed_lymphocytes	Colon	1.35	0.176
ENSG00000197563	PIGN	intron	18	62161385	62162253	Cells_EBV-transformed_lymphocytes	Distal	-1.35	0.176
ENSG00000198015	MRPL42	intron	12	93470590	93476954	Adipose_Subcutaneous	Rectal	1.35	0.176
ENSG00000205765	RIMOC1	intron	5	41904467	41907736	Adipose_Subcutaneous	Male	1.35	0.176
ENSG00000244005	NFS1	intron	20	35698590	35699310	Adipose_Visceral_Omentum	Distal	1.35	0.176
ENSG00000078142	PIK3C3	intron	18	42058051	42064740	Cells_EBV-transformed_lymphocytes	Proximal	0.11	0.176
ENSG00000164535	DAGLB	intron	7	6413034	6416259	Adipose_Subcutaneous	Male	1.35	0.176
ENSG00000139323	POC1B	intron	12	89492115	89525120	Cells_EBV-transformed_lymphocytes	Colon	-0.32	0.176
ENSG00000076201	PTPN23	intron	3	47396217	47404652	Cells_EBV-transformed_lymphocytes	Distal	1.35	0.176
ENSG00000090615	GOLGA3	intron	12	132813419	132821996	Adipose_Visceral_Omentum	Distal	-1.6	0.176
ENSG00000183648	NDUFB1	intron	14	92117642	92121642	Cells_EBV-transformed_lymphocytes	Rectal	-1.35	0.176
ENSG00000134255	CEPT1	intron	1	111148053	111153274	Adipose_Subcutaneous	Male	-0.19	0.176
ENSG00000159110	IFNAR2	intron	21	33268517	33279752	Adipose_Visceral_Omentum	Overall	0.7	0.176
ENSG00000243646	IL10RB	intron	21	33268517	33279752	Adipose_Visceral_Omentum	Overall	0.7	0.176
ENSG00000173163	COMMD1	intron	2	61905858	62000701	Adipose_Subcutaneous	Distal	-1.11	0.176
ENSG00000185274	GALNT17	intron	7	71133040	71335550	Colon_Sigmoid	Overall	1.35	0.176
ENSG00000213096	ZNF254	intron	19	24049014	24049405	Cells_EBV-transformed_lymphocytes	Overall	-1.35	0.176
ENSG00000268362	AC092279.1	intron	19	24049014	24049405	Cells_EBV-transformed_lymphocytes	Overall	-1.35	0.176
ENSG00000139180	NDUFA9	intron	12	4654922	4657748	Adipose_Subcutaneous	Rectal	1.35	0.176
ENSG00000101194	SLC17A9	intron	20	62966732	62967337	Adipose_Subcutaneous	Rectal	-1.35	0.176
		intron	2	215349249	215359288	Cells_EBV-transformed_lymphocytes	Distal	1.35	0.176
ENSG00000095110	NXPE1	intron	11	114551441	114552852	Colon_Transverse	Overall	-1.35	0.176
ENSG00000146966	DENND2A	intron	7	140544766	140546799	Adipose_Subcutaneous	Rectal	1.35	0.176
ENSG00000146067	FAM193B	intron	5	177553802	177554249	Colon_Sigmoid	Overall	-1.78	0.176
ENSG00000171552	BCL2L1	intron	20	31666086	31666991	Whole_Blood	Overall	1.54	0.176
ENSG00000168067	MAP4K2	intron	11	64792275	64792364	Adipose_Subcutaneous	Colon	1.35	0.176
ENSG00000175061	SNHG29	intron	17	16439414	16439660	Adipose_Subcutaneous	Female	-1.35	0.176
ENSG00000105127	AKAP8	intron	19	15368322	15369067	Adipose_Visceral_Omentum	Distal	1.35	0.176
		intron	16	11782388	11782467	Cells_EBV-transformed_lymphocytes	Proximal	-1.35	0.176
		intron	19	54633244	54633638	Cells_EBV-transformed_lymphocytes	Rectal	1.35	0.176
ENSG00000004455	AK2	intron	1	33024567	33036736	Cells_EBV-transformed_lymphocytes	Female	-1.35	0.176
ENSG00000104972	LILRB1	intron	19	54633318	54633638	Adipose_Subcutaneous	Rectal	1.35	0.176
ENSG00000118816	CCNI	intron	4	77058635	77066249	Adipose_Subcutaneous	Proximal	1.35	0.176
ENSG00000134013	LOXL2	intron	8	23298122	23298836	Adipose_Visceral_Omentum	Proximal	1.35	0.176
ENSG00000138279	ANXA7	intron	10	73400857	73414012	Cells_EBV-transformed_lymphocytes	Colon	-1.35	0.176
ENSG00000154262	ABCA6	intron	17	69089542	69096240	Cells_EBV-transformed_lymphocytes	Rectal	-1.35	0.176
ENSG00000158019	BABAM2	intron	2	28129380	28237202	Adipose_Visceral_Omentum	Male	-1.35	0.176
ENSG00000166226	CCT2	intron	12	69586009	69586270	Adipose_Visceral_Omentum	Rectal	-1.35	0.176
ENSG00000170858	LILRP2	intron	19	54633318	54633638	Adipose_Subcutaneous	Rectal	1.35	0.176
ENSG00000172661	WASHC2C	intron	10	45751553	45752588	Adipose_Visceral_Omentum	Female	-1.35	0.176
ENSG00000188725	SMIM15	intron	5	61161227	61162217	Cells_EBV-transformed_lymphocytes	Proximal	1.35	0.176
		intron	22	35452482	35453999	Cells_EBV-transformed_lymphocytes	Female	-1.35	0.176
ENSG00000044115	CTNNA1	intron	5	138930935	138932578	Adipose_Visceral_Omentum	Male	-1.35	0.176
ENSG00000050748	MAPK9	intron	5	180287067	180291848	Adipose_Subcutaneous	Rectal	-1.35	0.176
ENSG00000108984	MAP2K6	intron	17	69517613	69519313	Colon_Transverse	Overall	-1.35	0.176
ENSG00000122299	ZC3H7A	intron	16	11782388	11796219	Adipose_Visceral_Omentum	Proximal	0.45	0.176
ENSG00000122299	ZC3H7A	intron	16	11782388	11797124	Adipose_Visceral_Omentum	Proximal	0.45	0.176
ENSG00000128928	IVD	intron	15	40413087	40415401	Adipose_Subcutaneous	Male	1.35	0.176
ENSG00000136003	ISCU	intron	12	108567268	108567658	Whole_Blood	Overall	1.35	0.176
ENSG00000169740	ZNF32	intron	10	43644801	43646056	Adipose_Visceral_Omentum	Overall	-0.45	0.176
ENSG00000177058	SLC38A9	intron	5	55652723	55656715	Cells_EBV-transformed_lymphocytes	Proximal	-1.35	0.176
ENSG00000185453	ZSWIM9	intron	19	48171395	48171794	Cells_EBV-transformed_lymphocytes	Distal	1.35	0.176
ENSG00000196586	MYO6	intron	6	75892690	75907605	Adipose_Subcutaneous	Proximal	1.35	0.176
ENSG00000241978	AKAP2	intron	9	110125596	110136127	Adipose_Visceral_Omentum	Overall	0.45	0.176
ENSG00000275023	MLLT6	intron	17	38717613	38717845	Cells_EBV-transformed_lymphocytes	Distal	-1.35	0.176
ENSG00000176393	RNPEP	intron	1	201983113	201988904	Cells_EBV-transformed_lymphocytes	Distal	0.76	0.176
ENSG00000198015	MRPL42	intron	12	93469355	93476954	Adipose_Subcutaneous	Proximal	-0.7	0.176
ENSG00000198363	ASPH	intron	8	61638003	61642888	Adipose_Subcutaneous	Colon	-1.35	0.176
ENSG00000101224	CDC25B	intron	20	3796731	3797664	Adipose_Visceral_Omentum	Proximal	-1.13	0.176
ENSG00000205861	PCOTH	intron	13	23889011	23890000	Cells_EBV-transformed_lymphocytes	Female	-0.35	0.176
ENSG00000176438	SYNE3	intron	14	95467967	95475678	Whole_Blood	Overall	-1.35	0.176
ENSG00000109107	ALDOC	intron	17	28575544	28575965	Adipose_Visceral_Omentum	Colon	-1.35	0.176
ENSG00000109107	ALDOC	intron	17	28575544	28576801	Adipose_Subcutaneous	Colon	1.35	0.176
ENSG00000109107	ALDOC	intron	17	28576020	28576801	Cells_EBV-transformed_lymphocytes	Colon	-1.35	0.176
ENSG00000226002	GTF2IP14	intron	7	65091952	65098631	Adipose_Visceral_Omentum	Distal	1.35	0.176
ENSG00000158186	MRAS	intron	3	138348767	138372866	Colon_Sigmoid	Overall	-1.35	0.176
ENSG00000013810	TACC3	intron	4	1740002	1740826	Colon_Transverse	Overall	-1.81	0.176
ENSG00000047056	WDR37	intron	10	1056968	1072116	Adipose_Subcutaneous	Colon	0.69	0.176
ENSG00000214087	ARL16	intron	17	81682149	81683013	Cells_EBV-transformed_lymphocytes	Rectal	-0.06	0.176
		intron	2	108512012	108533829	Cells_EBV-transformed_lymphocytes	Distal	1.35	0.176
ENSG00000197798	FAM118B	intron	11	126211830	126229225	Cells_EBV-transformed_lymphocytes	Rectal	1.52	0.176
ENSG00000094963	FMO2	intron	1	171193523	171199346	Adipose_Visceral_Omentum	Distal	-1.35	0.176
		intron	1	26884315	26885973	Cells_EBV-transformed_lymphocytes	Distal	-1.35	0.176
		intron	3	44586213	44587130	Cells_EBV-transformed_lymphocytes	Colon	1.35	0.176
		intron	3	44590775	44594014	Cells_EBV-transformed_lymphocytes	Colon	1.35	0.176
		intron	8	22245614	22247221	Cells_EBV-transformed_lymphocytes	Distal	-1.35	0.176
		intron	9	6717941	6720863	Cells_EBV-transformed_lymphocytes	Distal	-1.35	0.176
ENSG00000031081	ARHGAP31	intron	3	119368516	119380904	Adipose_Visceral_Omentum	Colon	-1.35	0.176
ENSG00000070061	ELP1	intron	9	108917670	108922842	Cells_EBV-transformed_lymphocytes	Female	1.35	0.176
ENSG00000078070	MCCC1	intron	3	183034077	183037218	Cells_EBV-transformed_lymphocytes	Rectal	1.35	0.176
ENSG00000085382	HACE1	intron	6	104797025	104811311	Cells_EBV-transformed_lymphocytes	Proximal	-1.35	0.176
ENSG00000110713	NUP98	intron	11	3700839	3702463	Adipose_Subcutaneous	Proximal	1.35	0.176
ENSG00000115414	FN1	intron	2	215391814	215392931	Cells_EBV-transformed_lymphocytes	Male	-1.35	0.176
ENSG00000115414	FN1	intron	2	215391814	215394528	Adipose_Subcutaneous	Male	0.45	0.176
ENSG00000116106	EPHA4	intron	2	221436608	221437061	Colon_Sigmoid	Overall	1.35	0.176
ENSG00000119943	PYROXD2	intron	10	98390754	98390871	Adipose_Subcutaneous	Colon	-1.35	0.176
ENSG00000119943	PYROXD2	intron	10	98390754	98391010	Adipose_Subcutaneous	Colon	1.35	0.176
ENSG00000122483	CCDC18	intron	1	93270814	93278463	Adipose_Subcutaneous	Rectal	1.35	0.176
ENSG00000126746	ZNF384	intron	12	6676851	6678127	Adipose_Subcutaneous	Overall	1.35	0.176
ENSG00000126746	ZNF384	intron	12	6677259	6678127	Adipose_Subcutaneous	Overall	-1.35	0.176
ENSG00000134901	POGLUT2	intron	13	102784512	102786232	Adipose_Visceral_Omentum	Overall	-0.68	0.176
ENSG00000142949	PTPRF	intron	1	43578920	43588731	Adipose_Subcutaneous	Rectal	-1.35	0.176
ENSG00000144792	ZNF660	intron	3	44586213	44594014	Adipose_Subcutaneous	Colon	-1.35	0.176
ENSG00000151468	CCDC3	intron	10	12898679	12998338	Adipose_Visceral_Omentum	Rectal	-1.35	0.176
ENSG00000152926	ZNF117	intron	7	65006249	65006541	Adipose_Subcutaneous	Colon	1.35	0.176
ENSG00000165097	KDM1B	intron	6	18191381	18197057	Colon_Sigmoid	Overall	0.9	0.176
ENSG00000166562	SEC11C	intron	18	59140035	59148065	Cells_EBV-transformed_lymphocytes	Proximal	-1.35	0.176
ENSG00000166562	SEC11C	intron	18	59140035	59149513	Adipose_Subcutaneous	Proximal	1.35	0.176
ENSG00000171453	POLR1C	intron	6	43521048	43529249	Adipose_Visceral_Omentum	Female	-1.35	0.176
ENSG00000178209	PLEC	intron	8	143938692	143953726	Colon_Transverse	Overall	-1.35	0.176
ENSG00000182446	NPLOC4	intron	17	81608822	81610210	Adipose_Subcutaneous	Colon	1.35	0.176
ENSG00000183172	SMDT1	intron	22	42079905	42081925	Cells_EBV-transformed_lymphocytes	Colon	1.35	0.176
ENSG00000183172	SMDT1	intron	22	42079954	42081925	Adipose_Subcutaneous	Colon	-1.35	0.176
ENSG00000186166	CENATAC	intron	11	118998317	118998430	Colon_Sigmoid	Overall	-1.35	0.176
ENSG00000186166	CENATAC	intron	11	118998593	118999011	Colon_Transverse	Overall	1.35	0.176
ENSG00000186448	ZNF197	intron	3	44586213	44594014	Adipose_Subcutaneous	Colon	-1.35	0.176
ENSG00000186818	LILRB4	intron	19	54666749	54667635	Adipose_Visceral_Omentum	Overall	1.35	0.176
ENSG00000197375	SLC22A5	intron	5	132384320	132385328	Adipose_Visceral_Omentum	Overall	1.35	0.176
ENSG00000213462	ERV3-1	intron	7	65006249	65006541	Adipose_Subcutaneous	Colon	1.35	0.176
ENSG00000224189	HAGLR	intron	2	176177494	176177711	Colon_Transverse	Overall	1.35	0.176
ENSG00000224189	HAGLR	intron	2	176177494	176179029	Colon_Transverse	Overall	-1.35	0.176
ENSG00000224189	HAGLR	intron	2	176177494	176188419	Adipose_Visceral_Omentum	Overall	-1.35	0.176
ENSG00000238105	GOLGA2P5	intron	12	100157256	100157528	Adipose_Visceral_Omentum	Female	1.35	0.176
ENSG00000238105	GOLGA2P5	intron	12	100157445	100157528	Adipose_Visceral_Omentum	Female	-1.35	0.176
		intron	12	27426317	27474786	Cells_EBV-transformed_lymphocytes	Overall	1.35	0.176
ENSG00000129187	DCTD	intron	4	182915575	182915881	Adipose_Subcutaneous	Female	1.29	0.176
ENSG00000161642	ZNF385A	intron	12	54375954	54384428	Whole_Blood	Overall	1.35	0.176
ENSG00000101150	TPD52L2	intron	20	63889238	63889382	Adipose_Visceral_Omentum	Proximal	-1.35	0.176
ENSG00000101152	DNAJC5	intron	20	63889238	63889382	Adipose_Visceral_Omentum	Proximal	-1.35	0.176
ENSG00000213096	ZNF254	intron	19	24046279	24049405	Whole_Blood	Overall	1.35	0.176
ENSG00000268362	AC092279.1	intron	19	24046279	24049405	Whole_Blood	Overall	1.35	0.176
ENSG00000099330	OCEL1	intron	19	17226869	17226975	Adipose_Visceral_Omentum	Overall	1.26	0.176
ENSG00000184164	CRELD2	intron	22	49919840	49920156	Adipose_Subcutaneous	Overall	0.57	0.176
ENSG00000099795	NDUFB7	intron	19	14566933	14568026	Whole_Blood	Overall	-0.71	0.176
ENSG00000161011	SQSTM1	intron	5	179833437	179833587	Adipose_Visceral_Omentum	Colon	-1.35	0.176
ENSG00000165806	CASP7	intron	10	113679349	113697494	Cells_EBV-transformed_lymphocytes	Overall	-0.45	0.176
ENSG00000001617	SEMA3F	intron	3	50183564	50184592	Adipose_Subcutaneous	Male	1.35	0.176
		intron	11	124954909	124959115	Cells_EBV-transformed_lymphocytes	Male	1.35	0.176
		intron	17	82029185	82030065	Cells_EBV-transformed_lymphocytes	Female	-1.35	0.176
ENSG00000012822	CALCOCO1	intron	12	53725759	53727404	Adipose_Visceral_Omentum	Male	-1.35	0.176
ENSG00000048828	FAM120A	intron	9	93497599	93515667	Adipose_Subcutaneous	Distal	-1.35	0.176
ENSG00000049540	ELN	intron	7	74041251	74042614	Colon_Transverse	Overall	-1.35	0.176
ENSG00000059122	FLYWCH1	intron	16	2933979	2936640	Adipose_Subcutaneous	Rectal	1.35	0.176
ENSG00000105204	DYRK1B	intron	19	39831968	39834023	Adipose_Visceral_Omentum	Distal	-1.35	0.176
ENSG00000107951	MTPAP	intron	10	30341640	30349119	Adipose_Visceral_Omentum	Distal	1.35	0.176
ENSG00000122786	CALD1	intron	7	134933390	134935688	Adipose_Subcutaneous	Distal	1.35	0.176
ENSG00000124151	NCOA3	intron	20	47633636	47634048	Adipose_Subcutaneous	Female	1.35	0.176
ENSG00000126457	PRMT1	intron	19	49677316	49680487	Adipose_Subcutaneous	Colon	-1.35	0.176
ENSG00000126457	PRMT1	intron	19	49680238	49680487	Adipose_Visceral_Omentum	Colon	-0.45	0.176
ENSG00000126457	PRMT1	intron	19	49680253	49680487	Adipose_Visceral_Omentum	Colon	1.35	0.176
ENSG00000135597	REPS1	intron	6	138947913	138951042	Adipose_Visceral_Omentum	Proximal	-1.35	0.176
ENSG00000135597	REPS1	intron	6	138947913	138987530	Adipose_Visceral_Omentum	Proximal	1.35	0.176
ENSG00000142798	HSPG2	intron	1	21836967	21838825	Colon_Transverse	Overall	1.35	0.176
ENSG00000142798	HSPG2	intron	1	21837006	21838825	Adipose_Visceral_Omentum	Overall	0.45	0.176
ENSG00000152556	PFKM	intron	12	48142066	48142782	Cells_EBV-transformed_lymphocytes	Male	-1.35	0.176
ENSG00000154175	ABI3BP	intron	3	100829664	100830578	Adipose_Subcutaneous	Proximal	-1.35	0.176
ENSG00000162769	FLVCR1	intron	1	212888594	212889146	Cells_EBV-transformed_lymphocytes	Rectal	1.35	0.176
ENSG00000170632	ARMC10	intron	7	103086764	103097277	Adipose_Subcutaneous	Colon	-1.35	0.176
ENSG00000186625	KATNA1	intron	6	149632916	149648469	Cells_EBV-transformed_lymphocytes	Proximal	-1.35	0.176
ENSG00000196497	IPO4	intron	14	24185312	24185459	Adipose_Visceral_Omentum	Colon	-1.35	0.176
ENSG00000136044	APPL2	intron	12	105199531	105203703	Adipose_Visceral_Omentum	Distal	-1.35	0.176
ENSG00000204054	LINC00963	intron	9	129503139	129503323	Adipose_Visceral_Omentum	Female	1.75	0.176
		intron	5	132449689	132457012	Cells_EBV-transformed_lymphocytes	Overall	-1.35	0.176
ENSG00000100266	PACSIN2	intron	22	42912157	42959763	Adipose_Subcutaneous	Female	-1.35	0.176
ENSG00000095203	EPB41L4B	intron	9	109217145	109243618	Adipose_Subcutaneous	Overall	0.36	0.176
ENSG00000164414	SLC35A1	intron	6	87506448	87508420	Adipose_Subcutaneous	Male	1.35	0.176
ENSG00000110711	AIP	intron	11	67483257	67487006	Cells_EBV-transformed_lymphocytes	Proximal	0	0.176
ENSG00000164024	METAP1	intron	4	99057818	99061154	Whole_Blood	Overall	0.65	0.176
ENSG00000160404	TOR2A	intron	9	127733560	127735120	Adipose_Visceral_Omentum	Colon	1.35	0.176
ENSG00000169683	LRRC45	intron	17	82029185	82029543	Adipose_Visceral_Omentum	Female	1.35	0.176
ENSG00000091640	SPAG7	intron	17	4966319	4967720	Adipose_Subcutaneous	Overall	-1.46	0.176
ENSG00000213221	DNLZ	intron	9	136363128	136363487	Cells_EBV-transformed_lymphocytes	Female	-1.35	0.176
ENSG00000065518	NDUFB4	intron	3	120596539	120601111	Adipose_Subcutaneous	Female	1.16	0.176
ENSG00000161249	DMKN	intron	19	35505986	35507458	Adipose_Visceral_Omentum	Female	-0.33	0.176
ENSG00000135063	ENTREP1	intron	9	69387683	69388158	Adipose_Subcutaneous	Proximal	1.35	0.176
ENSG00000214176	PLEKHM1P1	intron	17	64805100	64814863	Colon_Transverse	Overall	1.33	0.176
ENSG00000177646	ACAD9	intron	3	128902628	128904062	Adipose_Visceral_Omentum	Distal	1.35	0.176
ENSG00000154928	EPHB1	intron	3	134552012	134561377	Cells_EBV-transformed_lymphocytes	Proximal	1.58	0.176
ENSG00000182923	CEP63	intron	3	134552012	134561377	Cells_EBV-transformed_lymphocytes	Proximal	1.58	0.176
ENSG00000163249	CCNYL1	intron	2	207747213	207750957	Adipose_Visceral_Omentum	Rectal	-1.35	0.176
ENSG00000119801	YPEL5	intron	2	30148541	30156628	Cells_EBV-transformed_lymphocytes	Rectal	1.33	0.176
ENSG00000165948	IFI27L1	intron	14	94102059	94102477	Adipose_Subcutaneous	Overall	1.34	0.176
ENSG00000185022	MAFF	intron	22	38202212	38213823	Cells_EBV-transformed_lymphocytes	Female	1.35	0.176
ENSG00000244625	MIATNB	intron	22	26672987	26717253	Adipose_Subcutaneous	Overall	1.31	0.176
ENSG00000069493	CLEC2D	intron	12	9693115	9694760	Adipose_Visceral_Omentum	Female	1.35	0.176
		intron	1	111199798	111199915	Cells_EBV-transformed_lymphocytes	Rectal	-1.35	0.177
		intron	17	1804715	1827861	Cells_EBV-transformed_lymphocytes	Distal	1.35	0.177
ENSG00000032742	IFT88	intron	13	20671039	20691054	Colon_Sigmoid	Overall	1.35	0.177
ENSG00000058799	YIPF1	intron	1	53883031	53883113	Adipose_Visceral_Omentum	Male	-1.35	0.177
ENSG00000075223	SEMA3C	intron	7	80751336	80758331	Adipose_Visceral_Omentum	Overall	-1.35	0.177
ENSG00000075790	BCAP29	intron	7	107580864	107583882	Adipose_Subcutaneous	Proximal	-1.35	0.177
ENSG00000079277	MKNK1	intron	1	46568498	46572063	Cells_EBV-transformed_lymphocytes	Distal	1.35	0.177
ENSG00000100526	CDKN3	intron	14	54397077	54399899	Cells_EBV-transformed_lymphocytes	Rectal	-1.35	0.177
ENSG00000105865	DUS4L	intron	7	107580864	107583882	Adipose_Subcutaneous	Proximal	-1.35	0.177
ENSG00000124920	MYRF	intron	11	61781824	61783498	Adipose_Visceral_Omentum	Colon	1.35	0.177
ENSG00000138443	ABI2	intron	2	203376132	203380208	Cells_EBV-transformed_lymphocytes	Distal	-1.35	0.177
ENSG00000148429	USP6NL	intron	10	11463849	11481770	Adipose_Subcutaneous	Distal	0	0.177
ENSG00000149451	ADAM33	intron	20	3671985	3672134	Colon_Transverse	Overall	1.35	0.177
ENSG00000157045	NTAN1	intron	16	15044407	15047418	Adipose_Subcutaneous	Colon	1.35	0.177
ENSG00000162437	RAVER2	intron	1	64789514	64802976	Colon_Sigmoid	Overall	1.35	0.177
ENSG00000162777	DENND2D	intron	1	111199798	111200393	Adipose_Subcutaneous	Rectal	0.45	0.177
ENSG00000164236	ANKRD33B	intron	5	10638168	10649266	Adipose_Subcutaneous	Male	1.35	0.177
ENSG00000168310	IRF2	intron	4	184429070	184474379	Adipose_Subcutaneous	Distal	-1.35	0.177
ENSG00000168522	FNTA	intron	8	43077364	43083118	Cells_EBV-transformed_lymphocytes	Female	1.35	0.177
ENSG00000172671	ZFAND4	intron	10	45653059	45663542	Adipose_Visceral_Omentum	Rectal	-1.35	0.177
ENSG00000173848	NET1	intron	10	5446858	5451830	Adipose_Subcutaneous	Distal	1.35	0.177
ENSG00000184014	DENND5A	intron	11	9147151	9150081	Cells_EBV-transformed_lymphocytes	Colon	-1.35	0.177
ENSG00000197535	MYO5A	intron	15	52340394	52343117	Adipose_Subcutaneous	Male	-1.35	0.177
ENSG00000197535	MYO5A	intron	15	52340394	52346361	Adipose_Visceral_Omentum	Male	1.35	0.177
ENSG00000197535	MYO5A	intron	15	52343197	52346361	Adipose_Subcutaneous	Male	-1.35	0.177
ENSG00000197769	MAP1LC3C	intron	1	241998831	241998951	Adipose_Subcutaneous	Female	1.35	0.177
ENSG00000211584	SLC48A1	intron	12	47756566	47760216	Adipose_Visceral_Omentum	Distal	-1.35	0.177
ENSG00000215837	SDHAP2	intron	3	195688797	195708747	Adipose_Subcutaneous	Male	1.35	0.177
ENSG00000283426	SMBD1P	intron	3	195688797	195708747	Adipose_Subcutaneous	Male	1.35	0.177
ENSG00000141127	PRPSAP2	intron	17	18858261	18865802	Adipose_Subcutaneous	Female	-0.58	0.177
ENSG00000100479	POLE2	intron	14	49643670	49647293	Adipose_Subcutaneous	Colon	-0.31	0.177
ENSG00000168061	SAC3D1	intron	11	65043164	65044225	Whole_Blood	Overall	-0.34	0.177
ENSG00000135541	AHI1	intron	6	135442714	135447008	Adipose_Subcutaneous	Male	-1.35	0.177
ENSG00000172273	HINFP	intron	11	119131982	119132496	Cells_EBV-transformed_lymphocytes	Distal	-1.35	0.177
ENSG00000100211	CBY1	intron	22	38668132	38670884	Cells_EBV-transformed_lymphocytes	Male	-1.34	0.177
ENSG00000171045	TSNARE1	intron	8	142271691	142273057	Cells_EBV-transformed_lymphocytes	Proximal	-1.34	0.177
ENSG00000171115	GIMAP8	intron	7	150470874	150474012	Cells_EBV-transformed_lymphocytes	Female	-1.35	0.177
ENSG00000171115	GIMAP8	intron	7	150470874	150477092	Adipose_Subcutaneous	Female	1.35	0.177
ENSG00000119139	TJP2	intron	9	69174432	69212548	Adipose_Visceral_Omentum	Proximal	-0.61	0.177
ENSG00000141068	KSR1	intron	17	27585661	27588475	Adipose_Visceral_Omentum	Male	1.76	0.177
ENSG00000090487	SPG21	intron	15	64963736	64965320	Adipose_Subcutaneous	Male	1.35	0.177
ENSG00000050426	LETMD1	intron	12	51052207	51053778	Cells_EBV-transformed_lymphocytes	Proximal	0.03	0.177
ENSG00000107551	RASSF4	intron	10	44980927	44982521	Cells_EBV-transformed_lymphocytes	Distal	1.35	0.177
ENSG00000144115	THNSL2	intron	2	88170456	88173139	Adipose_Subcutaneous	Proximal	-1.35	0.177
ENSG00000215252	GOLGA8B	intron	15	34551276	34552895	Colon_Sigmoid	Overall	1.08	0.177
ENSG00000110446	SLC15A3	intron	11	60939638	60941122	Adipose_Visceral_Omentum	Proximal	-0.94	0.177
ENSG00000114416	FXR1	intron	3	180971155	180975313	Adipose_Subcutaneous	Rectal	1.35	0.177
ENSG00000138185	ENTPD1	intron	10	95755766	95823237	Colon_Sigmoid	Overall	0.1	0.177
ENSG00000153406	NMRAL1	intron	16	4469698	4474093	Adipose_Visceral_Omentum	Distal	-1.33	0.177
ENSG00000072274	TFRC	intron	3	196060247	196062582	Adipose_Visceral_Omentum	Male	-1.35	0.177
ENSG00000112033	PPARD	intron	6	35424779	35425832	Adipose_Subcutaneous	Rectal	1.35	0.177
ENSG00000112033	PPARD	intron	6	35424779	35425948	Adipose_Subcutaneous	Rectal	-1.35	0.177
ENSG00000113282	CLINT1	intron	5	157791995	157794898	Adipose_Subcutaneous	Distal	1.35	0.177
ENSG00000120694	HSPH1	intron	13	31158863	31161476	Adipose_Subcutaneous	Male	1.35	0.177
ENSG00000121892	PDS5A	intron	4	39863459	39866861	Adipose_Subcutaneous	Rectal	0.45	0.177
ENSG00000141101	NOB1	intron	16	69748329	69748918	Adipose_Subcutaneous	Male	1.35	0.177
ENSG00000141101	NOB1	intron	16	69748329	69748951	Cells_EBV-transformed_lymphocytes	Male	-1.35	0.177
ENSG00000162551	ALPL	intron	1	21509517	21560626	Adipose_Visceral_Omentum	Colon	-1.35	0.177
ENSG00000162571	TTLL10	intron	1	1185109	1196600	Adipose_Subcutaneous	Female	1.35	0.177
ENSG00000167549	CORO6	intron	17	29617042	29617242	Adipose_Subcutaneous	Proximal	0	0.177
ENSG00000167549	CORO6	intron	17	29617042	29617296	Adipose_Subcutaneous	Proximal	1.35	0.177
ENSG00000167549	CORO6	intron	17	29617042	29617500	Adipose_Subcutaneous	Proximal	1.35	0.177
ENSG00000167549	CORO6	intron	17	29617340	29617478	Cells_EBV-transformed_lymphocytes	Proximal	-1.35	0.177
ENSG00000172243	CLEC7A	intron	12	10125173	10125297	Adipose_Visceral_Omentum	Male	1.35	0.177
ENSG00000173041	ZNF680	intron	7	64522500	64543707	Cells_EBV-transformed_lymphocytes	Proximal	1.35	0.177
ENSG00000175463	TBC1D10C	intron	11	67405184	67405399	Cells_EBV-transformed_lymphocytes	Colon	-1.35	0.177
ENSG00000188026	RILPL1	intron	12	123472682	123484180	Adipose_Subcutaneous	Overall	1.35	0.177
ENSG00000188026	RILPL1	intron	12	123473027	123484180	Whole_Blood	Overall	-1.35	0.177
ENSG00000196700	ZNF512B	intron	20	63963265	63963342	Cells_EBV-transformed_lymphocytes	Rectal	-1.35	0.177
ENSG00000233895	AL121761.1	intron	20	19758327	19799622	Adipose_Subcutaneous	Proximal	-1.35	0.177
ENSG00000273611	ZNHIT3	intron	17	36486785	36492813	Adipose_Subcutaneous	Proximal	1.35	0.177
ENSG00000230148	HOXB-AS1	intron	17	48543637	48545495	Adipose_Subcutaneous	Male	-1.8	0.177
ENSG00000144580	CNOT9	intron	2	218568978	218580561	Adipose_Subcutaneous	Distal	1.38	0.177
ENSG00000091513	TF	intron	3	133759329	133764182	Adipose_Subcutaneous	Male	1.33	0.177
ENSG00000079313	REXO1	intron	19	1824574	1825839	Adipose_Visceral_Omentum	Male	0.9	0.177
ENSG00000183137	CEP57L1	intron	6	109095575	109146758	Adipose_Subcutaneous	Male	1.35	0.177
ENSG00000179818	PCBP1-AS1	intron	2	70032255	70051203	Adipose_Subcutaneous	Female	1.35	0.177
ENSG00000153563	CD8A	intron	2	86788560	86789323	Adipose_Visceral_Omentum	Female	-1.39	0.177
ENSG00000148291	SURF2	intron	9	133357814	133360265	Colon_Sigmoid	Overall	-1.34	0.177
ENSG00000005486	RHBDD2	intron	7	75879260	75881829	Adipose_Subcutaneous	Male	-0.62	0.177
ENSG00000165689	ENTR1	intron	9	136405978	136407145	Adipose_Visceral_Omentum	Colon	1.44	0.177
ENSG00000163617	CCDC191	intron	3	114002538	114004387	Adipose_Visceral_Omentum	Proximal	1.33	0.177
ENSG00000134107	BHLHE40	intron	3	4980408	4982836	Colon_Transverse	Overall	-0.22	0.177
ENSG00000093183	SEC22C	intron	3	42569073	42581846	Cells_EBV-transformed_lymphocytes	Colon	-0.32	0.177
ENSG00000230084	ZBTB47-AS1	intron	3	42569073	42581846	Cells_EBV-transformed_lymphocytes	Colon	-0.32	0.177
ENSG00000091592	NLRP1	intron	17	5536940	5539415	Adipose_Visceral_Omentum	Proximal	-1.35	0.177
ENSG00000187824	TMEM220	intron	17	10726264	10729031	Cells_EBV-transformed_lymphocytes	Colon	0.47	0.177
ENSG00000084693	AGBL5	intron	2	27057438	27058400	Adipose_Subcutaneous	Overall	1.35	0.177
ENSG00000113504	SLC12A7	intron	5	1053482	1057471	Adipose_Subcutaneous	Male	0.42	0.177
ENSG00000157214	STEAP2	intron	7	90227498	90229872	Colon_Sigmoid	Overall	-1.66	0.177
ENSG00000156232	WHAMM	intron	15	82821839	82823100	Cells_EBV-transformed_lymphocytes	Distal	1.35	0.177
ENSG00000096433	ITPR3	intron	6	33684943	33685359	Cells_EBV-transformed_lymphocytes	Rectal	0.47	0.177
		intron	17	47404633	47409647	Cells_EBV-transformed_lymphocytes	Proximal	-1.35	0.177
ENSG00000071127	WDR1	intron	4	10088741	10097711	Cells_EBV-transformed_lymphocytes	Female	0	0.177
ENSG00000078304	PPP2R5C	intron	14	101810036	101836169	Adipose_Subcutaneous	Rectal	-1.35	0.177
ENSG00000088812	ATRN	intron	20	3545890	3547284	Adipose_Subcutaneous	Proximal	1.35	0.177
ENSG00000092096	SLC22A17	intron	14	23347731	23348161	Adipose_Subcutaneous	Colon	-1.35	0.177
ENSG00000106780	MEGF9	intron	9	120605641	120607741	Adipose_Subcutaneous	Colon	1.35	0.177
ENSG00000127080	IPPK	intron	9	92619565	92634386	Adipose_Visceral_Omentum	Colon	0	0.177
ENSG00000130816	DNMT1	intron	19	10173905	10175540	Adipose_Subcutaneous	Overall	-1.35	0.177
ENSG00000133943	DGLUCY	intron	14	91215556	91223676	Adipose_Visceral_Omentum	Colon	0	0.177
ENSG00000135094	SDS	intron	12	113398606	113398707	Adipose_Visceral_Omentum	Colon	-1.35	0.177
ENSG00000136717	BIN1	intron	2	127051243	127059011	Cells_EBV-transformed_lymphocytes	Male	-1.35	0.177
ENSG00000142396	ERVK3-1	intron	19	58312462	58314748	Adipose_Visceral_Omentum	Overall	-1.35	0.177
ENSG00000156398	SFXN2	intron	10	102728529	102729319	Cells_EBV-transformed_lymphocytes	Male	1.35	0.177
ENSG00000162959	MEMO1	intron	2	31883462	31917926	Adipose_Subcutaneous	Proximal	1.35	0.177
ENSG00000163644	PPM1K	intron	4	88277243	88284406	Cells_EBV-transformed_lymphocytes	Overall	1.35	0.177
ENSG00000163945	UVSSA	intron	4	1366431	1375364	Adipose_Visceral_Omentum	Distal	-1.35	0.177
ENSG00000168477	TNXB	intron	6	32048012	32049270	Adipose_Subcutaneous	Proximal	-1.35	0.177
ENSG00000173175	ADCY5	intron	3	123318117	123319674	Adipose_Visceral_Omentum	Rectal	-1.35	0.177
ENSG00000174788	PCP2	intron	19	7632830	7633407	Cells_EBV-transformed_lymphocytes	Overall	-1.35	0.177
ENSG00000182578	CSF1R	intron	5	150059862	150060862	Adipose_Subcutaneous	Rectal	1.35	0.177
ENSG00000215041	NEURL4	intron	17	7323123	7323485	Cells_EBV-transformed_lymphocytes	Male	-1.35	0.177
ENSG00000221978	CCNL2	intron	1	1388065	1390230	Adipose_Subcutaneous	Proximal	-1.35	0.177
ENSG00000227124	ZNF717	intron	3	75732121	75741276	Cells_EBV-transformed_lymphocytes	Colon	-1.35	0.177
ENSG00000240024	SNHG33	intron	3	183452351	183454012	Adipose_Subcutaneous	Distal	1.35	0.177
ENSG00000268204	AC008763.1	intron	19	7632830	7633407	Cells_EBV-transformed_lymphocytes	Overall	-1.35	0.177
ENSG00000146433	TMEM181	intron	6	158629819	158631323	Adipose_Subcutaneous	Proximal	-1.1	0.177
ENSG00000196642	RABL6	intron	9	136831861	136832262	Adipose_Subcutaneous	Female	-0.46	0.177
ENSG00000126214	KLC1	intron	14	103679545	103684986	Adipose_Subcutaneous	Rectal	-0.75	0.177
		intron	4	102946789	102949257	Cells_EBV-transformed_lymphocytes	Proximal	1.35	0.177
ENSG00000109686	SH3D19	intron	4	151165696	151174670	Adipose_Visceral_Omentum	Male	1.35	0.177
ENSG00000064886	CHI3L2	intron	1	111227769	111229852	Cells_EBV-transformed_lymphocytes	Male	0.1	0.177
ENSG00000175066	GK5	intron	3	142186267	142186452	Adipose_Subcutaneous	Rectal	-1.35	0.177
ENSG00000203880	PCMTD2	intron	20	64268010	64287679	Adipose_Visceral_Omentum	Proximal	1.2	0.177
ENSG00000173918	C1QTNF1	intron	17	79044885	79046555	Adipose_Visceral_Omentum	Female	1.35	0.177
ENSG00000084072	PPIE	intron	1	39753052	39753287	Cells_EBV-transformed_lymphocytes	Rectal	-1.56	0.177
ENSG00000144802	NFKBIZ	intron	3	101857183	101857292	Colon_Sigmoid	Overall	0.23	0.177
ENSG00000173641	HSPB7	intron	1	16015759	16017074	Adipose_Subcutaneous	Colon	1.35	0.177
ENSG00000119900	OGFRL1	intron	6	71289170	71293293	Adipose_Subcutaneous	Female	-1.35	0.177
ENSG00000109458	GAB1	intron	4	143433716	143437999	Adipose_Visceral_Omentum	Colon	0	0.177
ENSG00000163517	HDAC11	intron	3	13500789	13501871	Cells_EBV-transformed_lymphocytes	Proximal	1.35	0.177
ENSG00000138111	MFSD13A	intron	10	102461450	102465982	Adipose_Visceral_Omentum	Female	1.6	0.177
ENSG00000028203	VEZT	intron	12	95217886	95242164	Cells_EBV-transformed_lymphocytes	Rectal	-1.35	0.177
ENSG00000044090	CUL7	intron	6	43048253	43048332	Adipose_Subcutaneous	Distal	-1.35	0.177
ENSG00000047849	MAP4	intron	3	47912421	47914817	Cells_EBV-transformed_lymphocytes	Distal	1.35	0.177
ENSG00000072609	CHFR	intron	12	132822311	132829019	Cells_EBV-transformed_lymphocytes	Male	-1.35	0.177
ENSG00000090615	GOLGA3	intron	12	132822311	132829019	Cells_EBV-transformed_lymphocytes	Male	-1.35	0.177
ENSG00000100564	PIGH	intron	14	67592715	67593743	Adipose_Visceral_Omentum	Colon	-1.35	0.177
ENSG00000101654	RNMT	intron	18	13746337	13752326	Cells_EBV-transformed_lymphocytes	Male	1.35	0.177
ENSG00000106665	CLIP2	intron	7	74401567	74403837	Adipose_Subcutaneous	Colon	-1.35	0.177
ENSG00000107186	MPDZ	intron	9	13136803	13137957	Adipose_Visceral_Omentum	Rectal	1.35	0.177
ENSG00000111319	SCNN1A	intron	12	6355378	6355777	Colon_Transverse	Overall	-1.35	0.177
ENSG00000111319	SCNN1A	intron	12	6355435	6355777	Adipose_Visceral_Omentum	Overall	1.35	0.177
ENSG00000117461	PIK3R3	intron	1	46067091	46077515	Adipose_Visceral_Omentum	Distal	-1.35	0.177
ENSG00000125812	GZF1	intron	20	23368929	23370091	Adipose_Subcutaneous	Colon	0.45	0.177
ENSG00000127526	SLC35E1	intron	19	16566657	16568032	Adipose_Visceral_Omentum	Male	-1.35	0.177
ENSG00000129493	HEATR5A	intron	14	31374968	31380467	Adipose_Visceral_Omentum	Overall	-0.45	0.177
ENSG00000130508	PXDN	intron	2	1635521	1639302	Adipose_Visceral_Omentum	Overall	1.35	0.177
ENSG00000148840	PPRC1	intron	10	102157074	102157189	Cells_EBV-transformed_lymphocytes	Rectal	-1.35	0.177
ENSG00000150867	PIP4K2A	intron	10	22537281	22539971	Adipose_Subcutaneous	Proximal	1.35	0.177
ENSG00000154175	ABI3BP	intron	3	100825844	100829581	Adipose_Subcutaneous	Colon	-1.35	0.177
ENSG00000164615	CAMLG	intron	5	134744052	134750759	Cells_EBV-transformed_lymphocytes	Overall	1.35	0.177
ENSG00000166197	NOLC1	intron	10	102157074	102157189	Cells_EBV-transformed_lymphocytes	Rectal	-1.35	0.177
ENSG00000167615	LENG8	intron	19	54452752	54453546	Adipose_Subcutaneous	Female	-1.35	0.177
ENSG00000167671	UBXN6	intron	19	4446197	4446283	Cells_EBV-transformed_lymphocytes	Colon	-1.35	0.177
ENSG00000167671	UBXN6	intron	19	4446197	4446500	Cells_EBV-transformed_lymphocytes	Colon	1.35	0.177
ENSG00000168026	TTC21A	intron	3	39128488	39128717	Adipose_Subcutaneous	Colon	-1.35	0.177
ENSG00000182973	CNOT10	intron	3	32734976	32737410	Adipose_Subcutaneous	Distal	0.45	0.177
ENSG00000205593	DENND6B	intron	22	50314494	50314605	Adipose_Visceral_Omentum	Distal	-1.35	0.177
ENSG00000219626	FAM228B	intron	2	24138100	24139370	Cells_EBV-transformed_lymphocytes	Distal	1.35	0.177
ENSG00000028203	VEZT	intron	12	95218345	95251940	Adipose_Subcutaneous	Rectal	1.35	0.177
ENSG00000044090	CUL7	intron	6	43047989	43048148	Adipose_Subcutaneous	Distal	1.35	0.177
ENSG00000107164	FUBP3	intron	9	130579764	130595483	Cells_EBV-transformed_lymphocytes	Female	-0.45	0.177
ENSG00000107186	MPDZ	intron	9	13136182	13136712	Adipose_Visceral_Omentum	Rectal	-1.35	0.177
ENSG00000161249	DMKN	intron	19	35500580	35501823	Adipose_Visceral_Omentum	Female	-1.35	0.177
ENSG00000161249	DMKN	intron	19	35500580	35502136	Adipose_Visceral_Omentum	Female	1.35	0.177
ENSG00000167077	MEI1	intron	22	41795542	41795735	Cells_EBV-transformed_lymphocytes	Distal	-1.35	0.177
ENSG00000227220	AL133346.1	intron	6	132074897	132077208	Adipose_Subcutaneous	Rectal	1.35	0.177
ENSG00000236166	AL021408.1	intron	6	132074897	132077208	Adipose_Subcutaneous	Rectal	1.35	0.177
ENSG00000226752	CUTALP	intron	9	120847353	120851238	Adipose_Subcutaneous	Rectal	1.35	0.177
ENSG00000214021	TTLL3	intron	3	9818920	9820546	Cells_EBV-transformed_lymphocytes	Male	-0.73	0.177
ENSG00000254999	BRK1	intron	3	10115819	10118906	Adipose_Subcutaneous	Rectal	-1.34	0.177
ENSG00000182903	ZNF721	intron	4	427119	435770	Cells_EBV-transformed_lymphocytes	Female	1.64	0.177
ENSG00000184979	USP18	intron	22	18167334	18167890	Adipose_Subcutaneous	Female	-1.33	0.177
ENSG00000120253	NUP43	intron	6	149727198	149731613	Adipose_Visceral_Omentum	Proximal	-1.35	0.177
ENSG00000198363	ASPH	intron	8	61682483	61684039	Colon_Sigmoid	Overall	0.59	0.177
ENSG00000135749	PCNX2	intron	1	233054483	233057232	Adipose_Visceral_Omentum	Proximal	1.08	0.177
ENSG00000134809	TIMM10	intron	11	57530234	57530345	Adipose_Visceral_Omentum	Male	-1.35	0.177
ENSG00000172273	HINFP	intron	11	119132297	119132496	Cells_EBV-transformed_lymphocytes	Distal	1.35	0.177
ENSG00000205084	TMEM231	intron	16	75541455	75542602	Cells_EBV-transformed_lymphocytes	Female	1.35	0.177
ENSG00000154175	ABI3BP	intron	3	100824941	100832264	Adipose_Visceral_Omentum	Rectal	-1.35	0.177
ENSG00000064225	ST3GAL6	intron	3	98733011	98768430	Adipose_Visceral_Omentum	Rectal	1.35	0.177
ENSG00000078070	MCCC1	intron	3	183034077	183039026	Cells_EBV-transformed_lymphocytes	Rectal	-1.35	0.177
ENSG00000186591	UBE2H	intron	7	129858941	129879568	Adipose_Subcutaneous	Colon	-1.35	0.177
		intron	19	48246381	48249523	Cells_EBV-transformed_lymphocytes	Distal	-1.35	0.177
		intron	6	118652808	118710036	Cells_EBV-transformed_lymphocytes	Overall	-1.35	0.177
ENSG00000013725	CD6	intron	11	61014014	61015713	Cells_EBV-transformed_lymphocytes	Male	1.35	0.177
ENSG00000061938	TNK2	intron	3	195879175	195882286	Adipose_Subcutaneous	Colon	1.35	0.177
ENSG00000061938	TNK2	intron	3	195879175	195883157	Adipose_Visceral_Omentum	Colon	1.35	0.177
ENSG00000065717	TLE2	intron	19	3015760	3019283	Adipose_Subcutaneous	Distal	-1.35	0.177
ENSG00000075945	KIFAP3	intron	1	169925855	169954011	Adipose_Subcutaneous	Rectal	-1.35	0.177
ENSG00000079332	SAR1A	intron	10	70161069	70161619	Colon_Sigmoid	Overall	0.45	0.177
ENSG00000107968	MAP3K8	intron	10	30434748	30437176	Whole_Blood	Overall	-1.35	0.177
ENSG00000107968	MAP3K8	intron	10	30434748	30438916	Whole_Blood	Overall	-1.35	0.177
ENSG00000114956	DGUOK	intron	2	73927052	73932598	Adipose_Visceral_Omentum	Rectal	1.35	0.177
ENSG00000116138	DNAJC16	intron	1	15529272	15534237	Adipose_Visceral_Omentum	Overall	1.35	0.177
ENSG00000140386	SCAPER	intron	15	76857879	76862416	Adipose_Subcutaneous	Distal	-1.35	0.177
ENSG00000141068	KSR1	intron	17	27560456	27577492	Adipose_Subcutaneous	Overall	1.35	0.177
ENSG00000141905	NFIC	intron	19	3359685	3381712	Adipose_Visceral_Omentum	Male	1.35	0.177
ENSG00000142208	AKT1	intron	14	104771816	104772365	Adipose_Visceral_Omentum	Rectal	0	0.177
ENSG00000163531	NFASC	intron	1	204991306	204997170	Adipose_Visceral_Omentum	Rectal	-1.35	0.177
ENSG00000163531	NFASC	intron	1	204997406	205009557	Adipose_Visceral_Omentum	Rectal	-1.35	0.177
ENSG00000163975	MELTF	intron	3	197019801	197021404	Adipose_Subcutaneous	Female	-1.35	0.177
ENSG00000166348	USP54	intron	10	73530835	73534600	Adipose_Subcutaneous	Colon	-1.35	0.177
ENSG00000167904	TMEM68	intron	8	55763980	55773227	Adipose_Visceral_Omentum	Male	-1.35	0.177
ENSG00000168259	DNAJC7	intron	17	42003557	42017340	Cells_EBV-transformed_lymphocytes	Female	1.35	0.177
ENSG00000176225	RTTN	intron	18	70197738	70199414	Adipose_Subcutaneous	Overall	-1.35	0.177
ENSG00000184613	NELL2	intron	12	44777124	44777242	Adipose_Visceral_Omentum	Proximal	1.35	0.177
ENSG00000248019	FAM13A-AS1	intron	4	88722344	88722526	Whole_Blood	Overall	-1.35	0.177
ENSG00000182871	COL18A1	intron	21	45509979	45510064	Adipose_Visceral_Omentum	Overall	-1.34	0.177
ENSG00000113273	ARSB	intron	5	78816114	78839356	Cells_EBV-transformed_lymphocytes	Rectal	1.01	0.177
		intron	4	40212734	40242714	Cells_EBV-transformed_lymphocytes	Overall	-1.35	0.177
ENSG00000075234	TTC38	intron	22	46268591	46272335	Adipose_Subcutaneous	Female	1.35	0.177
ENSG00000113580	NR3C1	intron	5	143400852	143403211	Cells_EBV-transformed_lymphocytes	Rectal	0.98	0.177
ENSG00000150403	TMCO3	intron	13	113510424	113520616	Cells_EBV-transformed_lymphocytes	Proximal	1.35	0.177
ENSG00000151148	UBE3B	intron	12	109516884	109521148	Adipose_Visceral_Omentum	Overall	-0.85	0.177
ENSG00000263753	LINC00667	intron	18	5241889	5243594	Adipose_Visceral_Omentum	Distal	-0.06	0.177
ENSG00000138078	PREPL	intron	2	44344586	44346268	Adipose_Subcutaneous	Overall	-0.26	0.177
ENSG00000120159	CAAP1	intron	9	26887513	26892259	Adipose_Visceral_Omentum	Proximal	-1.23	0.177
ENSG00000138185	ENTPD1	intron	10	95864861	95876529	Adipose_Visceral_Omentum	Proximal	1.33	0.177
ENSG00000186470	BTN3A2	intron	6	26365352	26367990	Adipose_Subcutaneous	Colon	-0.1	0.177
ENSG00000003436	TFPI	intron	2	187503770	187520542	Adipose_Subcutaneous	Female	-1.35	0.177
ENSG00000137877	SPTBN5	intron	15	41870560	41871375	Adipose_Subcutaneous	Male	-0.52	0.177
		intron	13	110894393	110899925	Cells_EBV-transformed_lymphocytes	Female	-1.35	0.177
ENSG00000151773	CCDC122	intron	13	43874927	43879418	Cells_EBV-transformed_lymphocytes	Proximal	1.71	0.177
		intron	9	15591556	15594041	Cells_EBV-transformed_lymphocytes	Distal	1.35	0.177
ENSG00000105939	ZC3HAV1	intron	7	139080243	139083780	Whole_Blood	Overall	-1.35	0.177
ENSG00000169727	GPS1	intron	17	82053366	82053868	Cells_EBV-transformed_lymphocytes	Colon	1.35	0.177
ENSG00000213390	ARHGAP19	intron	10	97264906	97265860	Cells_EBV-transformed_lymphocytes	Proximal	-1.35	0.177
ENSG00000018510	AGPS	intron	2	177442235	177442407	Adipose_Subcutaneous	Rectal	-1.35	0.177
ENSG00000063660	GPC1	intron	2	240436084	240459030	Adipose_Visceral_Omentum	Male	1.35	0.177
ENSG00000104972	LILRB1	intron	19	54636538	54667680	Adipose_Subcutaneous	Colon	1.35	0.177
ENSG00000104972	LILRB1	intron	19	54636652	54636732	Adipose_Subcutaneous	Colon	-1.35	0.177
ENSG00000116285	ERRFI1	intron	1	8014396	8015495	Adipose_Subcutaneous	Colon	-1.35	0.177
ENSG00000117676	RPS6KA1	intron	1	26546035	26546867	Adipose_Visceral_Omentum	Colon	1.35	0.177
ENSG00000120137	PANK3	intron	5	168559157	168561393	Adipose_Subcutaneous	Rectal	0.45	0.177
ENSG00000126561	STAT5A	intron	17	42304652	42306241	Adipose_Visceral_Omentum	Male	1.35	0.177
ENSG00000131584	ACAP3	intron	1	1297933	1298013	Cells_EBV-transformed_lymphocytes	Rectal	-1.35	0.177
ENSG00000131584	ACAP3	intron	1	1297933	1298030	Cells_EBV-transformed_lymphocytes	Rectal	1.35	0.177
ENSG00000131584	ACAP3	intron	1	1298113	1298303	Adipose_Subcutaneous	Rectal	1.35	0.177
ENSG00000132953	XPO4	intron	13	20807634	20808436	Adipose_Visceral_Omentum	Female	-0.45	0.177
ENSG00000138756	BMP2K	intron	4	78878891	78887174	Adipose_Subcutaneous	Overall	1.35	0.177
ENSG00000138756	BMP2K	intron	4	78878891	78910610	Adipose_Visceral_Omentum	Overall	-1.35	0.177
ENSG00000141179	PCTP	intron	17	55822927	55842727	Adipose_Subcutaneous	Male	1.35	0.177
ENSG00000141425	RPRD1A	intron	18	36025678	36026900	Cells_EBV-transformed_lymphocytes	Male	1.35	0.177
ENSG00000141759	TXNL4A	intron	18	79973856	79976718	Adipose_Subcutaneous	Rectal	1.35	0.177
ENSG00000146555	SDK1	intron	7	4174357	4175775	Adipose_Subcutaneous	Colon	1.35	0.177
ENSG00000146555	SDK1	intron	7	4174357	4175775	Adipose_Subcutaneous	Overall	1.35	0.177
ENSG00000146555	SDK1	intron	7	4175834	4178485	Adipose_Subcutaneous	Colon	0	0.177
ENSG00000146555	SDK1	intron	7	4175834	4178485	Adipose_Subcutaneous	Overall	0	0.177
ENSG00000168395	ING5	intron	2	241712071	241719483	Adipose_Subcutaneous	Proximal	1.35	0.177
ENSG00000179295	PTPN11	intron	12	112456063	112472944	Adipose_Visceral_Omentum	Rectal	1.35	0.177
ENSG00000182149	IST1	intron	16	71895589	71915626	Cells_EBV-transformed_lymphocytes	Overall	-1.35	0.177
ENSG00000196116	TDRD7	intron	9	97439318	97441658	Adipose_Subcutaneous	Overall	-1.35	0.177
ENSG00000205853	RFPL3S	intron	22	32377349	32381148	Colon_Transverse	Overall	1.35	0.177
ENSG00000213390	ARHGAP19	intron	10	97266125	97292572	Cells_EBV-transformed_lymphocytes	Proximal	1.35	0.177
ENSG00000245910	SNHG6	intron	8	66922114	66922324	Adipose_Subcutaneous	Male	-1.35	0.177
ENSG00000245910	SNHG6	intron	8	66922114	66922614	Adipose_Visceral_Omentum	Male	-1.35	0.177
ENSG00000245910	SNHG6	intron	8	66922392	66922614	Adipose_Subcutaneous	Male	1.35	0.177
ENSG00000245910	SNHG6	intron	8	66922392	66925437	Adipose_Visceral_Omentum	Male	1.35	0.177
ENSG00000129158	SERGEF	intron	11	18010139	18012851	Adipose_Subcutaneous	Proximal	-1.35	0.177
ENSG00000204257	HLA-DMA	intron	6	32948868	32949274	Adipose_Subcutaneous	Female	1.35	0.177
ENSG00000001036	FUCA2	intron	6	143502565	143503913	Cells_EBV-transformed_lymphocytes	Female	0.7	0.177
ENSG00000266714	MYO15B	intron	17	75606021	75606933	Adipose_Subcutaneous	Overall	1.69	0.177
ENSG00000198736	MSRB1	intron	16	1941405	1941570	Whole_Blood	Overall	1.35	0.177
ENSG00000135077	HAVCR2	intron	5	157106962	157108926	Whole_Blood	Overall	-1.35	0.177
ENSG00000130948	HSD17B3	intron	9	96240907	96244329	Adipose_Visceral_Omentum	Rectal	1.35	0.177
ENSG00000140025	EFCAB11	intron	14	89950142	89953906	Adipose_Visceral_Omentum	Overall	-0.09	0.177
ENSG00000105223	PLD3	intron	19	40348768	40366419	Adipose_Visceral_Omentum	Rectal	-0.15	0.177
ENSG00000226002	GTF2IP14	intron	7	65091952	65098631	Colon_Transverse	Overall	1.74	0.177
ENSG00000168405	CMAHP	intron	6	25110103	25113592	Adipose_Subcutaneous	Male	-1.24	0.177
ENSG00000280828	AC090114.3	intron	7	128592017	128615860	Cells_EBV-transformed_lymphocytes	Distal	1.33	0.177
ENSG00000115902	SLC1A4	intron	2	64990170	65001448	Cells_EBV-transformed_lymphocytes	Male	-1.35	0.177
ENSG00000173890	GPR160	intron	3	170079897	170083905	Adipose_Subcutaneous	Overall	-1.41	0.177
		intron	10	122998671	123006240	Cells_EBV-transformed_lymphocytes	Distal	1.35	0.177
		intron	3	129437950	129438809	Cells_EBV-transformed_lymphocytes	Female	-1.35	0.177
ENSG00000000971	CFH	intron	1	196673962	196675989	Adipose_Subcutaneous	Male	1.35	0.177
ENSG00000000971	CFH	intron	1	196675529	196675989	Adipose_Subcutaneous	Male	-1.35	0.177
ENSG00000014164	ZC3H3	intron	8	143523497	143536257	Adipose_Subcutaneous	Male	-1.35	0.177
ENSG00000035141	FAM136A	intron	2	70300980	70301522	Adipose_Subcutaneous	Colon	1.35	0.177
ENSG00000064313	TAF2	intron	8	119793451	119794780	Cells_EBV-transformed_lymphocytes	Distal	-1.35	0.177
ENSG00000075240	GRAMD4	intron	22	46675552	46676600	Adipose_Subcutaneous	Overall	-1.35	0.177
ENSG00000090006	LTBP4	intron	19	40614446	40616889	Adipose_Visceral_Omentum	Male	-1.35	0.177
ENSG00000090006	LTBP4	intron	19	40614446	40617100	Adipose_Subcutaneous	Male	1.35	0.177
ENSG00000100739	BDKRB1	intron	14	96256300	96262652	Adipose_Visceral_Omentum	Colon	1.35	0.177
ENSG00000101166	PRELID3B	intron	20	59037280	59038466	Colon_Sigmoid	Overall	-1.35	0.177
ENSG00000101166	PRELID3B	intron	20	59037299	59038466	Adipose_Visceral_Omentum	Overall	1.35	0.177
ENSG00000105738	SIPA1L3	intron	19	38164906	38182519	Adipose_Visceral_Omentum	Overall	-1.35	0.177
ENSG00000105993	DNAJB6	intron	7	157381986	157382246	Whole_Blood	Overall	1.35	0.177
ENSG00000105993	DNAJB6	intron	7	157382377	157384009	Colon_Sigmoid	Overall	1.35	0.177
ENSG00000105993	DNAJB6	intron	7	157382377	157384867	Colon_Sigmoid	Overall	-1.35	0.177
ENSG00000112305	SMAP1	intron	6	70773425	70798657	Colon_Sigmoid	Overall	1.35	0.177
ENSG00000121390	PSPC1	intron	13	19759418	19772242	Adipose_Subcutaneous	Rectal	-1.35	0.177
ENSG00000123384	LRP1	intron	12	57145490	57154208	Adipose_Subcutaneous	Colon	1.35	0.177
ENSG00000137845	ADAM10	intron	15	58655416	58665097	Cells_EBV-transformed_lymphocytes	Proximal	1.35	0.177
ENSG00000138641	HERC3	intron	4	88667488	88667892	Adipose_Subcutaneous	Distal	-0.45	0.177
ENSG00000139921	TMX1	intron	14	51245358	51247092	Adipose_Visceral_Omentum	Proximal	1.35	0.177
ENSG00000140543	DET1	intron	15	88511586	88512351	Adipose_Subcutaneous	Distal	1.35	0.177
ENSG00000151779	NBAS	intron	2	15167323	15186742	Adipose_Subcutaneous	Colon	1.35	0.177
ENSG00000153006	SREK1IP1	intron	5	64741200	64754315	Cells_EBV-transformed_lymphocytes	Distal	0	0.177
ENSG00000154175	ABI3BP	intron	3	100824941	100828393	Adipose_Visceral_Omentum	Proximal	1.35	0.177
ENSG00000166949	SMAD3	intron	15	67165088	67166779	Adipose_Visceral_Omentum	Distal	1.35	0.177
ENSG00000168398	BDKRB2	intron	14	96256300	96262652	Adipose_Visceral_Omentum	Colon	1.35	0.177
ENSG00000170955	CAVIN3	intron	11	6319671	6320093	Adipose_Subcutaneous	Overall	-1.35	0.177
ENSG00000170955	CAVIN3	intron	11	6319752	6320093	Adipose_Subcutaneous	Overall	-1.35	0.177
ENSG00000172785	ZNG1A	intron	9	135030	146102	Adipose_Subcutaneous	Male	1.35	0.177
ENSG00000175216	CKAP5	intron	11	46821248	46846220	Cells_EBV-transformed_lymphocytes	Colon	1.35	0.177
ENSG00000175216	CKAP5	intron	11	46821268	46846220	Adipose_Visceral_Omentum	Colon	-0.45	0.177
ENSG00000178188	SH2B1	intron	16	28871983	28872190	Adipose_Visceral_Omentum	Rectal	-1.35	0.177
ENSG00000248441	LETR1	intron	15	95212879	95256674	Adipose_Subcutaneous	Rectal	-1.35	0.177
ENSG00000166199	ALKBH3	intron	11	43884017	43886609	Colon_Sigmoid	Overall	1.4	0.177
ENSG00000241852	C8orf58	intron	8	22602643	22603195	Cells_EBV-transformed_lymphocytes	Overall	-0.81	0.177
ENSG00000141560	FN3KRP	intron	17	82720363	82722804	Cells_EBV-transformed_lymphocytes	Proximal	-1.33	0.177
ENSG00000126804	ZBTB1	intron	14	64504946	64511249	Cells_EBV-transformed_lymphocytes	Rectal	0.13	0.177
ENSG00000182986	ZNF320	intron	19	52891346	52893779	Adipose_Visceral_Omentum	Male	-1.47	0.177
ENSG00000112078	KCTD20	intron	6	36470257	36474789	Whole_Blood	Overall	0.27	0.177
ENSG00000112078	KCTD20	intron	6	36470257	36479121	Whole_Blood	Overall	1.12	0.177
ENSG00000164306	PRIMPOL	intron	4	184652100	184657085	Cells_EBV-transformed_lymphocytes	Female	-1.75	0.177
ENSG00000008130	NADK	intron	1	1756882	1757181	Colon_Transverse	Overall	1.35	0.177
ENSG00000105619	TFPT	intron	19	54108244	54108326	Colon_Sigmoid	Overall	-1.47	0.177
ENSG00000135835	KIAA1614	intron	1	180936670	180938555	Adipose_Subcutaneous	Male	1.35	0.177
ENSG00000138834	MAPK8IP3	intron	16	1765178	1765960	Adipose_Subcutaneous	Colon	1.35	0.177
ENSG00000166478	ZNF143	intron	11	9497800	9501091	Cells_EBV-transformed_lymphocytes	Overall	-0.57	0.177
ENSG00000197345	MRPL21	intron	11	68892993	68893322	Cells_EBV-transformed_lymphocytes	Male	-0.18	0.177
ENSG00000197142	ACSL5	intron	10	112426859	112427218	Adipose_Subcutaneous	Rectal	-1.33	0.177
ENSG00000196126	HLA-DRB1	intron	6	32517752	32553376	Adipose_Subcutaneous	Rectal	1.35	0.177
ENSG00000198502	HLA-DRB5	intron	6	32517752	32553376	Adipose_Subcutaneous	Rectal	1.35	0.177
ENSG00000229391	HLA-DRB6	intron	6	32517752	32553376	Adipose_Subcutaneous	Rectal	1.35	0.177
ENSG00000113569	NUP155	intron	5	37309267	37310552	Adipose_Visceral_Omentum	Male	-1.34	0.177
ENSG00000112343	TRIM38	intron	6	25973285	25983164	Adipose_Subcutaneous	Proximal	-1.58	0.177
ENSG00000115604	IL18R1	intron	2	102372118	102375907	Adipose_Subcutaneous	Distal	1.35	0.177
ENSG00000267131	AC005746.2	intron	17	61393747	61399239	Adipose_Visceral_Omentum	Distal	1.35	0.177
ENSG00000267280	TBX2-AS1	intron	17	61393747	61399239	Adipose_Visceral_Omentum	Distal	1.35	0.177
ENSG00000155324	GRAMD2B	intron	5	126488892	126490282	Colon_Sigmoid	Overall	-1.42	0.177
ENSG00000166825	ANPEP	intron	15	89802534	89803239	Adipose_Subcutaneous	Distal	1.35	0.177
ENSG00000134697	GNL2	intron	1	37581545	37582223	Cells_EBV-transformed_lymphocytes	Male	-0.52	0.177
ENSG00000253320	MAILR	intron	8	102864623	102865103	Adipose_Visceral_Omentum	Proximal	0	0.177
ENSG00000187609	EXD3	intron	9	137356368	137366493	Adipose_Subcutaneous	Rectal	-0.94	0.177
		intron	5	143165444	143166027	Cells_EBV-transformed_lymphocytes	Female	1.35	0.177
ENSG00000057019	DCBLD2	intron	3	98825366	98849461	Adipose_Visceral_Omentum	Male	1.35	0.177
ENSG00000065485	PDIA5	intron	3	123151660	123154971	Adipose_Subcutaneous	Colon	1.35	0.177
ENSG00000077312	SNRPA	intron	19	40757504	40759431	Adipose_Visceral_Omentum	Female	0	0.177
ENSG00000105856	HBP1	intron	7	107174745	107179879	Adipose_Subcutaneous	Distal	1.35	0.177
ENSG00000107104	KANK1	intron	9	540667	549190	Adipose_Visceral_Omentum	Colon	-1.35	0.177
ENSG00000113734	BNIP1	intron	5	173160051	173163725	Adipose_Visceral_Omentum	Distal	1.35	0.177
ENSG00000115970	THADA	intron	2	43398139	43428100	Cells_EBV-transformed_lymphocytes	Proximal	1.35	0.177
ENSG00000115970	THADA	intron	2	43398139	43485234	Cells_EBV-transformed_lymphocytes	Proximal	1.35	0.177
ENSG00000124789	NUP153	intron	6	17649300	17661653	Colon_Transverse	Overall	-1.35	0.177
ENSG00000125457	MIF4GD	intron	17	75269469	75270114	Adipose_Subcutaneous	Male	1.35	0.177
ENSG00000131626	PPFIA1	intron	11	70362488	70372212	Cells_EBV-transformed_lymphocytes	Male	1.35	0.177
ENSG00000132294	EFR3A	intron	8	131996497	132001759	Adipose_Subcutaneous	Colon	-1.35	0.177
ENSG00000133703	KRAS	intron	12	25245395	25250751	Adipose_Visceral_Omentum	Female	0.45	0.177
ENSG00000133943	DGLUCY	intron	14	91203063	91204706	Cells_EBV-transformed_lymphocytes	Male	1.35	0.177
ENSG00000141503	MINK1	intron	17	4892768	4892979	Adipose_Subcutaneous	Proximal	-1.35	0.177
ENSG00000142102	PGGHG	intron	11	294478	294556	Adipose_Subcutaneous	Distal	1.35	0.177
ENSG00000145214	DGKQ	intron	4	968910	970993	Adipose_Subcutaneous	Overall	1.35	0.177
ENSG00000164494	PDSS2	intron	6	107154777	107174899	Adipose_Subcutaneous	Colon	1.35	0.177
ENSG00000183597	TANGO2	intron	22	20052584	20053360	Adipose_Subcutaneous	Colon	0	0.177
ENSG00000183597	TANGO2	intron	22	20052584	20053437	Adipose_Subcutaneous	Colon	0.45	0.177
ENSG00000187147	RNF220	intron	1	44632385	44635545	Adipose_Subcutaneous	Proximal	1.35	0.177
ENSG00000205309	NT5M	intron	17	17304477	17306543	Cells_EBV-transformed_lymphocytes	Distal	1.35	0.177
ENSG00000226403	AL392089.1	intron	9	540667	549190	Adipose_Visceral_Omentum	Colon	-1.35	0.177
ENSG00000132376	INPP5K	intron	17	1484303	1487656	Adipose_Subcutaneous	Overall	1.35	0.177
ENSG00000197879	MYO1C	intron	17	1484303	1487656	Adipose_Subcutaneous	Overall	1.35	0.177
ENSG00000163002	NUP35	intron	2	183130545	183133566	Cells_EBV-transformed_lymphocytes	Rectal	1.29	0.177
ENSG00000177303	CASKIN2	intron	17	75506476	75506583	Adipose_Visceral_Omentum	Distal	1.34	0.177
ENSG00000213096	ZNF254	intron	19	24046279	24048937	Adipose_Subcutaneous	Overall	-1.35	0.177
ENSG00000268362	AC092279.1	intron	19	24046279	24048937	Adipose_Subcutaneous	Overall	-1.35	0.177
ENSG00000119522	DENND1A	intron	9	123757822	123792587	Adipose_Subcutaneous	Distal	1.35	0.177
ENSG00000165119	HNRNPK	intron	9	83973399	83974517	Cells_EBV-transformed_lymphocytes	Proximal	-1.35	0.177
ENSG00000140307	GTF2A2	intron	15	59639157	59642136	Cells_EBV-transformed_lymphocytes	Proximal	-0.99	0.177
ENSG00000186470	BTN3A2	intron	6	26370603	26372882	Adipose_Visceral_Omentum	Distal	-1.07	0.177
ENSG00000104866	PPP1R37	intron	19	45140606	45141322	Cells_EBV-transformed_lymphocytes	Proximal	0.21	0.177
ENSG00000012822	CALCOCO1	intron	12	53723783	53725087	Adipose_Visceral_Omentum	Rectal	-1.35	0.177
ENSG00000184313	MROH7	intron	1	54706537	54715523	Colon_Transverse	Overall	1.08	0.177
ENSG00000156171	DRAM2	intron	1	111120693	111126227	Adipose_Subcutaneous	Female	1.34	0.177
ENSG00000139651	ZNF740	intron	12	53187763	53188537	Adipose_Visceral_Omentum	Proximal	-1.34	0.177
ENSG00000086848	ALG9	intron	11	111805315	111809643	Cells_EBV-transformed_lymphocytes	Overall	-0.34	0.177
ENSG00000266714	MYO15B	intron	17	75596360	75596460	Adipose_Visceral_Omentum	Distal	1.35	0.177
ENSG00000181135	ZNF707	intron	8	143684542	143690057	Adipose_Visceral_Omentum	Proximal	-1.32	0.177
ENSG00000135678	CPM	intron	12	68869495	68870215	Adipose_Visceral_Omentum	Colon	0.7	0.177
ENSG00000224078	SNHG14	intron	15	25093974	25095627	Adipose_Subcutaneous	Colon	-0.04	0.177
ENSG00000165097	KDM1B	intron	6	18201657	18205537	Adipose_Subcutaneous	Distal	-0.38	0.177
ENSG00000115970	THADA	intron	2	43577122	43578513	Adipose_Subcutaneous	Rectal	-1.35	0.177
ENSG00000131730	CKMT2	intron	5	81257000	81257733	Adipose_Visceral_Omentum	Overall	-0.24	0.177
ENSG00000196497	IPO4	intron	14	24182403	24182976	Adipose_Subcutaneous	Distal	1.34	0.177
ENSG00000142230	SAE1	intron	19	47155213	47169818	Cells_EBV-transformed_lymphocytes	Rectal	-1.35	0.177
ENSG00000163975	MELTF	intron	3	197017290	197021404	Cells_EBV-transformed_lymphocytes	Female	1.34	0.177
ENSG00000186001	LRCH3	intron	3	197871462	197875698	Adipose_Subcutaneous	Distal	-1.34	0.177
		intron	15	30835086	30835171	Cells_EBV-transformed_lymphocytes	Overall	-1.35	0.177
		intron	2	69479061	69480860	Cells_EBV-transformed_lymphocytes	Overall	-1.35	0.177
		intron	8	89971290	89980734	Cells_EBV-transformed_lymphocytes	Rectal	1.35	0.177
ENSG00000015171	ZMYND11	intron	10	221356	236838	Cells_EBV-transformed_lymphocytes	Distal	-1.35	0.177
ENSG00000038382	TRIO	intron	5	14420021	14420458	Cells_EBV-transformed_lymphocytes	Proximal	1.35	0.177
ENSG00000057663	ATG5	intron	6	106279823	106293028	Cells_EBV-transformed_lymphocytes	Male	-1.35	0.177
ENSG00000089060	SLC8B1	intron	12	113307912	113310234	Whole_Blood	Overall	1.35	0.177
ENSG00000111801	BTN3A3	intron	6	26448448	26448617	Cells_EBV-transformed_lymphocytes	Female	-1.35	0.177
ENSG00000112685	EXOC2	intron	6	598123	598860	Adipose_Subcutaneous	Overall	1.35	0.177
ENSG00000118495	PLAGL1	intron	6	143960542	143964787	Adipose_Subcutaneous	Overall	1.35	0.177
ENSG00000118495	PLAGL1	intron	6	143960556	143964787	Adipose_Subcutaneous	Overall	-1.35	0.177
ENSG00000141179	PCTP	intron	17	55822927	55842727	Adipose_Subcutaneous	Overall	1.35	0.177
ENSG00000144233	AMMECR1L	intron	2	127867279	127869454	Adipose_Visceral_Omentum	Colon	1.35	0.177
ENSG00000144711	IQSEC1	intron	3	12941865	12967387	Adipose_Visceral_Omentum	Distal	-1.35	0.177
ENSG00000162148	SAXO4	intron	11	61485401	61485799	Adipose_Subcutaneous	Rectal	0.45	0.177
ENSG00000167674	HDGFL2	intron	19	4499704	4501191	Adipose_Visceral_Omentum	Male	1.35	0.177
ENSG00000175203	DCTN2	intron	12	57538524	57546028	Adipose_Subcutaneous	Female	1.35	0.177
ENSG00000175471	MCTP1	intron	5	94953361	95017367	Adipose_Subcutaneous	Distal	-1.35	0.177
ENSG00000178031	ADAMTSL1	intron	9	18829977	18887831	Colon_Transverse	Overall	0.45	0.177
ENSG00000178904	DPY19L3	intron	19	32405909	32408217	Cells_EBV-transformed_lymphocytes	Colon	1.35	0.177
ENSG00000185989	RASA3	intron	13	113991358	113992485	Adipose_Subcutaneous	Proximal	-1.35	0.177
ENSG00000197763	TXNRD3	intron	3	126611132	126621742	Adipose_Visceral_Omentum	Distal	-1.35	0.177
ENSG00000237352	LINC01358	intron	1	59042230	59044494	Cells_EBV-transformed_lymphocytes	Male	-1.35	0.177
ENSG00000186088	GSAP	intron	7	77375101	77376848	Cells_EBV-transformed_lymphocytes	Colon	1.35	0.177
ENSG00000214078	CPNE1	intron	20	35632923	35658930	Adipose_Subcutaneous	Proximal	-1.71	0.177
ENSG00000176485	PLAAT3	intron	11	63575046	63583006	Adipose_Visceral_Omentum	Distal	1.35	0.177
ENSG00000064313	TAF2	intron	8	119791459	119795532	Adipose_Subcutaneous	Colon	0.87	0.177
ENSG00000130023	ERMARD	intron	6	169773402	169775270	Cells_EBV-transformed_lymphocytes	Rectal	-1.21	0.177
ENSG00000118369	USP35	intron	11	78210744	78213646	Adipose_Subcutaneous	Male	-1.35	0.177
ENSG00000069702	TGFBR3	intron	1	91695779	91708663	Adipose_Visceral_Omentum	Colon	0.4	0.177
ENSG00000185437	SH3BGR	intron	21	39509027	39515088	Colon_Sigmoid	Overall	-1.35	0.177
ENSG00000038274	MAT2B	intron	5	163512196	163513555	Cells_EBV-transformed_lymphocytes	Colon	0.02	0.177
ENSG00000086619	ERO1B	intron	1	236243495	236249885	Adipose_Subcutaneous	Colon	0.92	0.177
ENSG00000176248	ANAPC2	intron	9	137186005	137186224	Adipose_Subcutaneous	Female	-1.35	0.177
ENSG00000178188	SH2B1	intron	16	28869383	28870709	Adipose_Visceral_Omentum	Proximal	1.35	0.177
ENSG00000141458	NPC1	intron	18	23534559	23535469	Adipose_Subcutaneous	Female	1.35	0.177
ENSG00000101558	VAPA	intron	18	9945058	9950395	Cells_EBV-transformed_lymphocytes	Male	-1.59	0.177
ENSG00000196642	RABL6	intron	9	136831861	136832265	Adipose_Visceral_Omentum	Female	-0.08	0.177
ENSG00000149089	APIP	intron	11	34890552	34895010	Adipose_Subcutaneous	Rectal	0.47	0.177
		intron	2	64988620	65001448	Cells_EBV-transformed_lymphocytes	Male	-1.35	0.177
ENSG00000164414	SLC35A1	intron	6	87477539	87501158	Adipose_Subcutaneous	Colon	0.08	0.177
ENSG00000145147	SLIT2	intron	4	20490814	20491761	Adipose_Visceral_Omentum	Colon	-1.35	0.177
ENSG00000123933	MXD4	intron	4	2258011	2261725	Adipose_Subcutaneous	Distal	-1.35	0.177
		intron	21	33230216	33244951	Cells_EBV-transformed_lymphocytes	Colon	1.35	0.177
ENSG00000037749	MFAP3	intron	5	154097271	154121718	Adipose_Subcutaneous	Distal	1.35	0.177
ENSG00000037749	MFAP3	intron	5	154097271	154134845	Adipose_Visceral_Omentum	Distal	1.35	0.177
ENSG00000067560	RHOA	intron	3	49368548	49375434	Adipose_Visceral_Omentum	Rectal	1.35	0.177
ENSG00000075826	SEC31B	intron	10	100499598	100500110	Adipose_Subcutaneous	Colon	1.35	0.177
ENSG00000075826	SEC31B	intron	10	100499598	100502254	Adipose_Subcutaneous	Colon	-1.35	0.177
ENSG00000075826	SEC31B	intron	10	100500159	100502254	Adipose_Subcutaneous	Colon	1.35	0.177
ENSG00000076555	ACACB	intron	12	109209353	109212836	Adipose_Visceral_Omentum	Distal	-1.35	0.177
ENSG00000082068	WDR70	intron	5	37605238	37687910	Adipose_Subcutaneous	Male	1.35	0.177
ENSG00000100324	TAB1	intron	22	39426925	39428021	Cells_EBV-transformed_lymphocytes	Overall	0	0.177
ENSG00000105339	DENND3	intron	8	141151837	141155849	Colon_Transverse	Overall	-1.35	0.177
ENSG00000118705	RPN2	intron	20	37199225	37200447	Adipose_Subcutaneous	Colon	1.35	0.177
ENSG00000118705	RPN2	intron	20	37200494	37203885	Adipose_Subcutaneous	Colon	1.35	0.177
ENSG00000140632	GLYR1	intron	16	4814629	4817598	Cells_EBV-transformed_lymphocytes	Male	-1.35	0.177
ENSG00000145390	USP53	intron	4	119291261	119292338	Adipose_Subcutaneous	Colon	-1.35	0.177
ENSG00000155016	CYP2U1	intron	4	107945605	107947376	Adipose_Subcutaneous	Distal	0.45	0.177
ENSG00000159459	UBR1	intron	15	43043395	43047161	Cells_EBV-transformed_lymphocytes	Female	-1.35	0.177
ENSG00000196922	ZNF252P	intron	8	144999769	145002817	Adipose_Visceral_Omentum	Male	1.35	0.177
ENSG00000214530	STARD10	intron	11	72755753	72757767	Adipose_Subcutaneous	Proximal	-1.35	0.177
ENSG00000145216	FIP1L1	intron	4	53377923	53379073	Adipose_Subcutaneous	Female	-1.05	0.177
ENSG00000108439	PNPO	intron	17	47945612	47945861	Cells_EBV-transformed_lymphocytes	Distal	-0.99	0.177
ENSG00000181513	ACBD4	intron	17	45137988	45138276	Cells_EBV-transformed_lymphocytes	Male	-1.34	0.177
ENSG00000215837	SDHAP2	intron	3	195683865	195685818	Cells_EBV-transformed_lymphocytes	Distal	-0.17	0.177
ENSG00000283426	SMBD1P	intron	3	195683865	195685818	Cells_EBV-transformed_lymphocytes	Distal	-0.17	0.177
ENSG00000075945	KIFAP3	intron	1	170038431	170039233	Adipose_Subcutaneous	Male	1.34	0.177
ENSG00000100600	LGMN	intron	14	92704361	92709672	Adipose_Visceral_Omentum	Colon	1.35	0.177
ENSG00000100299	ARSA	intron	22	50625681	50625936	Adipose_Subcutaneous	Female	-1.21	0.177
ENSG00000073614	KDM5A	intron	12	308005	309803	Adipose_Visceral_Omentum	Rectal	1.57	0.177
ENSG00000137145	DENND4C	intron	9	19352665	19356972	Colon_Transverse	Overall	1.03	0.177
ENSG00000163531	NFASC	intron	1	204986114	204987418	Adipose_Visceral_Omentum	Distal	-1.35	0.177
ENSG00000095485	CWF19L1	intron	10	100261044	100261979	Adipose_Subcutaneous	Colon	-1.33	0.177
ENSG00000076067	RBMS2	intron	12	56562583	56568066	Adipose_Subcutaneous	Male	0.34	0.177
ENSG00000177663	IL17RA	intron	22	17105602	17105853	Adipose_Visceral_Omentum	Distal	-1.35	0.177
ENSG00000203896	LIME1	intron	20	63736712	63737533	Cells_EBV-transformed_lymphocytes	Distal	1.34	0.177
ENSG00000148218	ALAD	intron	9	113393634	113401212	Cells_EBV-transformed_lymphocytes	Distal	-1.35	0.177
ENSG00000084072	PPIE	intron	1	39753052	39763689	Adipose_Subcutaneous	Rectal	-0.59	0.177
ENSG00000131149	GSE1	intron	16	85672141	85672405	Cells_EBV-transformed_lymphocytes	Female	0.87	0.177
ENSG00000169764	UGP2	intron	2	63857718	63857829	Adipose_Visceral_Omentum	Rectal	-1.35	0.177
ENSG00000047188	YTHDC2	intron	5	113581709	113584302	Adipose_Subcutaneous	Female	-1.35	0.177
ENSG00000058600	POLR3E	intron	16	22308225	22308975	Adipose_Visceral_Omentum	Overall	-1.35	0.177
ENSG00000063180	CA11	intron	19	48644569	48645403	Adipose_Visceral_Omentum	Overall	1.35	0.177
ENSG00000068079	IFI35	intron	17	43013373	43013476	Adipose_Visceral_Omentum	Overall	-1.35	0.177
ENSG00000079277	MKNK1	intron	1	46576654	46580530	Adipose_Subcutaneous	Colon	1.35	0.177
ENSG00000092108	SCFD1	intron	14	30643405	30649528	Cells_EBV-transformed_lymphocytes	Female	-1.35	0.177
ENSG00000095485	CWF19L1	intron	10	100245913	100246795	Adipose_Subcutaneous	Colon	-1.35	0.177
ENSG00000103145	HCFC1R1	intron	16	3022998	3023233	Adipose_Visceral_Omentum	Colon	1.35	0.177
ENSG00000106692	FKTN	intron	9	105623221	105635051	Adipose_Subcutaneous	Rectal	1.35	0.177
ENSG00000110497	AMBRA1	intron	11	46494204	46512727	Adipose_Visceral_Omentum	Rectal	-0.45	0.177
ENSG00000121892	PDS5A	intron	4	39925933	39926775	Adipose_Visceral_Omentum	Rectal	-1.35	0.177
ENSG00000136153	LMO7	intron	13	75836457	75840085	Cells_EBV-transformed_lymphocytes	Overall	-1.35	0.177
ENSG00000138942	RNF185	intron	22	31192702	31196936	Adipose_Visceral_Omentum	Overall	-1.35	0.177
ENSG00000160271	RALGDS	intron	9	133104331	133104448	Adipose_Subcutaneous	Distal	1.35	0.177
ENSG00000160271	RALGDS	intron	9	133104331	133105240	Adipose_Subcutaneous	Distal	1.35	0.177
ENSG00000160271	RALGDS	intron	9	133104331	133105932	Adipose_Subcutaneous	Distal	-1.35	0.177
ENSG00000160271	RALGDS	intron	9	133104644	133105932	Adipose_Subcutaneous	Distal	1.35	0.177
ENSG00000164011	ZNF691	intron	1	42846657	42849291	Adipose_Subcutaneous	Rectal	-1.35	0.177
ENSG00000164011	ZNF691	intron	1	42846657	42850950	Adipose_Visceral_Omentum	Rectal	-0.45	0.177
ENSG00000165699	TSC1	intron	9	132911568	132912282	Adipose_Visceral_Omentum	Proximal	1.35	0.177
ENSG00000176485	PLAAT3	intron	11	63575046	63590100	Adipose_Visceral_Omentum	Distal	-1.35	0.177
ENSG00000181924	COA4	intron	11	73873394	73876757	Adipose_Visceral_Omentum	Overall	1.35	0.177
ENSG00000183495	EP400	intron	12	132055208	132062110	Adipose_Subcutaneous	Rectal	1.35	0.177
ENSG00000197561	ELANE	intron	19	851261	852209	Adipose_Subcutaneous	Distal	1.35	0.177
ENSG00000204564	C6orf136	intron	6	30647846	30649558	Adipose_Subcutaneous	Male	1.35	0.177
ENSG00000198742	SMURF1	intron	7	99057270	99057418	Adipose_Visceral_Omentum	Rectal	-0.12	0.178
ENSG00000144504	ANKMY1	intron	2	240507691	240509348	Cells_EBV-transformed_lymphocytes	Overall	-1.03	0.178
ENSG00000129197	RPAIN	intron	17	5426082	5432542	Cells_EBV-transformed_lymphocytes	Colon	1.35	0.178
ENSG00000197122	SRC	intron	20	37365277	37384150	Adipose_Subcutaneous	Female	1.35	0.178
ENSG00000162804	SNED1	intron	2	241053326	241063587	Adipose_Visceral_Omentum	Male	-1.35	0.178
ENSG00000214087	ARL16	intron	17	81682149	81682443	Adipose_Subcutaneous	Distal	1.34	0.178
ENSG00000233429	HOTAIRM1	intron	7	27096388	27099779	Cells_EBV-transformed_lymphocytes	Proximal	-1.34	0.178
ENSG00000253552	HOXA-AS2	intron	7	27096388	27099779	Cells_EBV-transformed_lymphocytes	Proximal	-1.34	0.178
ENSG00000108219	TSPAN14	intron	10	80512269	80514019	Cells_EBV-transformed_lymphocytes	Proximal	-1.82	0.178
ENSG00000152382	TADA1	intron	1	166862412	166863824	Colon_Sigmoid	Overall	-0.46	0.178
ENSG00000165271	NOL6	intron	9	33472412	33473789	Adipose_Visceral_Omentum	Female	0.38	0.178
ENSG00000226823	SUGT1P1	intron	9	33472412	33473789	Adipose_Visceral_Omentum	Female	0.38	0.178
ENSG00000118200	CAMSAP2	intron	1	200844869	200847210	Cells_EBV-transformed_lymphocytes	Colon	1.59	0.178
ENSG00000119812	FAM98A	intron	2	33587320	33588335	Cells_EBV-transformed_lymphocytes	Colon	0.02	0.178
ENSG00000187824	TMEM220	intron	17	10729060	10729780	Cells_EBV-transformed_lymphocytes	Distal	-0.17	0.178
ENSG00000136827	TOR1A	intron	9	129814222	129818520	Adipose_Subcutaneous	Rectal	-1.35	0.178
ENSG00000083799	CYLD	intron	16	50751906	50754319	Cells_EBV-transformed_lymphocytes	Overall	-1.12	0.178
		intron	16	659859	660058	Cells_EBV-transformed_lymphocytes	Male	-1.35	0.178
		intron	17	81979239	81982614	Cells_EBV-transformed_lymphocytes	Colon	1.35	0.178
		intron	19	27798176	27803575	Cells_EBV-transformed_lymphocytes	Colon	1.35	0.178
		intron	19	7535213	7535509	Cells_EBV-transformed_lymphocytes	Proximal	-1.35	0.178
ENSG00000021776	AQR	intron	15	34915179	34918258	Adipose_Subcutaneous	Female	-1.35	0.178
ENSG00000064687	ABCA7	intron	19	1042826	1043041	Whole_Blood	Overall	-1.35	0.178
ENSG00000066455	GOLGA5	intron	14	92835664	92839366	Adipose_Subcutaneous	Rectal	1.35	0.178
ENSG00000093167	LRRFIP2	intron	3	37096660	37105455	Adipose_Subcutaneous	Proximal	-1.35	0.178
ENSG00000100266	PACSIN2	intron	22	42888798	42890947	Cells_EBV-transformed_lymphocytes	Female	-1.35	0.178
ENSG00000115827	DCAF17	intron	2	171478070	171480038	Adipose_Visceral_Omentum	Distal	-1.35	0.178
ENSG00000117593	DARS2	intron	1	173850479	173853349	Adipose_Visceral_Omentum	Overall	1.35	0.178
ENSG00000118855	MFSD1	intron	3	158740466	158742030	Colon_Transverse	Overall	-1.35	0.178
ENSG00000133104	SPART	intron	13	36336358	36346582	Adipose_Subcutaneous	Rectal	-1.35	0.178
ENSG00000141127	PRPSAP2	intron	17	18882683	18889822	Adipose_Subcutaneous	Rectal	0	0.178
ENSG00000156958	GALK2	intron	15	49239367	49281987	Adipose_Visceral_Omentum	Male	-1.35	0.178
ENSG00000169288	MRPL1	intron	4	77909372	77949797	Adipose_Subcutaneous	Colon	1.35	0.178
ENSG00000177981	ASB8	intron	12	48149998	48150087	Adipose_Subcutaneous	Male	1.35	0.178
ENSG00000182544	MFSD5	intron	12	53252268	53252818	Cells_EBV-transformed_lymphocytes	Rectal	1.35	0.178
ENSG00000187741	FANCA	intron	16	89775815	89778341	Cells_EBV-transformed_lymphocytes	Distal	-1.35	0.178
ENSG00000228716	DHFR	intron	5	80633992	80637883	Cells_EBV-transformed_lymphocytes	Distal	1.35	0.178
ENSG00000240207	AC080013.1	intron	3	158740466	158742030	Colon_Transverse	Overall	-1.35	0.178
ENSG00000163389	POGLUT1	intron	3	119491574	119491763	Adipose_Subcutaneous	Distal	-1.35	0.178
ENSG00000100266	PACSIN2	intron	22	42876333	42876888	Cells_EBV-transformed_lymphocytes	Distal	-0.86	0.178
ENSG00000143337	TOR1AIP1	intron	1	179900167	179901302	Adipose_Visceral_Omentum	Rectal	-1.34	0.178
ENSG00000133030	MPRIP	intron	17	17180669	17184823	Adipose_Subcutaneous	Rectal	0.35	0.178
ENSG00000204525	HLA-C	intron	6	31269525	31269966	Colon_Sigmoid	Overall	-0.21	0.178
ENSG00000234745	HLA-B	intron	6	31269525	31269966	Colon_Sigmoid	Overall	-0.21	0.178
ENSG00000086189	DIMT1	intron	5	62394607	62398511	Adipose_Subcutaneous	Proximal	1.35	0.178
ENSG00000213066	CEP43	intron	6	167029221	167032603	Adipose_Visceral_Omentum	Overall	1.35	0.178
ENSG00000099785	MARCHF2	intron	19	8418807	8421789	Adipose_Visceral_Omentum	Female	1.41	0.178
ENSG00000132781	MUTYH	intron	1	45329437	45329889	Cells_EBV-transformed_lymphocytes	Female	1.34	0.178
ENSG00000085662	AKR1B1	intron	7	134451753	134458997	Adipose_Subcutaneous	Male	1.39	0.178
ENSG00000156795	NTAQ1	intron	8	123437334	123441306	Adipose_Subcutaneous	Proximal	-1.35	0.178
ENSG00000259668	AC066613.1	intron	15	51458929	51460298	Adipose_Visceral_Omentum	Distal	1.17	0.178
ENSG00000131446	MGAT1	intron	5	180793097	180815414	Adipose_Visceral_Omentum	Male	-0.34	0.178
ENSG00000203710	CR1	intron	1	207637848	207639397	Adipose_Visceral_Omentum	Rectal	0.01	0.178
ENSG00000244703	CD46P1	intron	1	207637848	207639397	Adipose_Visceral_Omentum	Rectal	0.01	0.178
ENSG00000180902	D2HGDH	intron	2	241754746	241755045	Adipose_Subcutaneous	Distal	1.48	0.178
ENSG00000122882	ECD	intron	10	73160551	73167866	Cells_EBV-transformed_lymphocytes	Distal	-1.81	0.178
ENSG00000213983	AP1G2	intron	14	23562593	23563200	Whole_Blood	Overall	1.35	0.178
ENSG00000260565	ERVK13-1	intron	16	2669561	2671345	Adipose_Visceral_Omentum	Rectal	1.35	0.178
ENSG00000154889	MPPE1	intron	18	11893576	11895185	Adipose_Subcutaneous	Colon	1.35	0.178
ENSG00000240303	ACAD11	intron	3	132605205	132606865	Adipose_Visceral_Omentum	Distal	-0.45	0.178
ENSG00000126602	TRAP1	intron	16	3679305	3679719	Adipose_Subcutaneous	Distal	-1.35	0.178
ENSG00000145014	TMEM44	intron	3	194623695	194625897	Adipose_Subcutaneous	Rectal	0.45	0.178
ENSG00000132600	PRMT7	intron	16	68355883	68356030	Cells_EBV-transformed_lymphocytes	Female	-1.35	0.178
ENSG00000105136	ZNF419	intron	19	57492211	57492856	Adipose_Subcutaneous	Rectal	1.12	0.178
ENSG00000152439	ZNF773	intron	19	57492211	57492856	Adipose_Subcutaneous	Rectal	1.12	0.178
ENSG00000227388	AL133410.1	intron	9	35786775	35790156	Cells_EBV-transformed_lymphocytes	Colon	-1.35	0.178
ENSG00000090659	CD209	intron	19	7746531	7747306	Colon_Transverse	Overall	1.62	0.178
ENSG00000149115	TNKS1BP1	intron	11	57310556	57311238	Adipose_Visceral_Omentum	Colon	1.7	0.178
ENSG00000149115	TNKS1BP1	intron	11	57310556	57312534	Cells_EBV-transformed_lymphocytes	Colon	-1.75	0.178
ENSG00000196911	KPNA5	intron	6	116689453	116692055	Adipose_Visceral_Omentum	Colon	-1.35	0.178
ENSG00000127526	SLC35E1	intron	19	16568169	16571512	Adipose_Subcutaneous	Male	0.45	0.178
ENSG00000197081	IGF2R	intron	6	160090103	160096439	Cells_EBV-transformed_lymphocytes	Overall	1.35	0.178
		intron	1	183922336	183926105	Cells_EBV-transformed_lymphocytes	Overall	-1.35	0.178
		intron	10	45649102	45651966	Cells_EBV-transformed_lymphocytes	Rectal	-1.35	0.178
		intron	14	50011158	50039015	Cells_EBV-transformed_lymphocytes	Distal	1.35	0.178
ENSG00000048828	FAM120A	intron	9	93550691	93556382	Adipose_Subcutaneous	Overall	-1.35	0.178
ENSG00000058799	YIPF1	intron	1	53852270	53860056	Adipose_Subcutaneous	Rectal	-1.35	0.178
ENSG00000100450	GZMH	intron	14	24632118	24632324	Adipose_Visceral_Omentum	Male	-1.35	0.178
ENSG00000100453	GZMB	intron	14	24632118	24632324	Adipose_Visceral_Omentum	Male	-1.35	0.178
ENSG00000113658	SMAD5	intron	5	136147906	136153592	Adipose_Subcutaneous	Male	-1.35	0.178
ENSG00000115363	EVA1A	intron	2	75558699	75560680	Adipose_Visceral_Omentum	Overall	1.35	0.178
ENSG00000119638	NEK9	intron	14	75088588	75091270	Cells_EBV-transformed_lymphocytes	Female	1.35	0.178
ENSG00000120458	MSANTD2	intron	11	124773054	124774719	Cells_EBV-transformed_lymphocytes	Colon	-1.35	0.178
ENSG00000124535	WRNIP1	intron	6	2770361	2772988	Adipose_Visceral_Omentum	Colon	1.35	0.178
ENSG00000125970	RALY	intron	20	34073635	34075874	Adipose_Visceral_Omentum	Distal	1.35	0.178
ENSG00000135336	ORC3	intron	6	87594407	87594542	Adipose_Visceral_Omentum	Male	1.35	0.178
ENSG00000138303	ASCC1	intron	10	72102412	72102850	Cells_EBV-transformed_lymphocytes	Rectal	1.35	0.178
ENSG00000140153	WDR20	intron	14	102195120	102208603	Adipose_Visceral_Omentum	Colon	-1.35	0.178
ENSG00000140153	WDR20	intron	14	102195120	102222830	Adipose_Subcutaneous	Colon	1.35	0.178
ENSG00000146233	CYP39A1	intron	6	46631070	46636389	Adipose_Subcutaneous	Proximal	-1.35	0.178
ENSG00000151240	DIP2C	intron	10	384146	384546	Adipose_Visceral_Omentum	Distal	-1.35	0.178
ENSG00000156973	PDE6D	intron	2	231739188	231781065	Adipose_Visceral_Omentum	Overall	1.35	0.178
ENSG00000159708	LRRC36	intron	16	67376872	67378589	Adipose_Visceral_Omentum	Male	1.35	0.178
ENSG00000160299	PCNT	intron	21	46388884	46389199	Cells_EBV-transformed_lymphocytes	Rectal	-1.35	0.178
ENSG00000162929	SANBR	intron	2	61121276	61122126	Adipose_Visceral_Omentum	Distal	-1.35	0.178
ENSG00000167799	NUDT8	intron	11	67629051	67629718	Adipose_Visceral_Omentum	Male	1.35	0.178
ENSG00000170464	DNAJC18	intron	5	139428683	139437372	Adipose_Subcutaneous	Rectal	1.35	0.178
ENSG00000179348	GATA2	intron	3	128481902	128483860	Adipose_Subcutaneous	Overall	1.35	0.178
ENSG00000196569	LAMA2	intron	6	129456494	129460203	Adipose_Subcutaneous	Overall	0	0.178
ENSG00000196502	SULT1A1	intron	16	28608388	28608478	Adipose_Subcutaneous	Colon	1.35	0.178
ENSG00000106305	AIMP2	intron	7	6009498	6015146	Colon_Sigmoid	Overall	-1.18	0.178
ENSG00000166167	BTRC	intron	10	101531333	101532295	Cells_EBV-transformed_lymphocytes	Distal	0.35	0.178
ENSG00000226124	FTCDNL1	intron	2	199760835	199846075	Cells_EBV-transformed_lymphocytes	Female	-1.34	0.178
ENSG00000100299	ARSA	intron	22	50625464	50625605	Cells_EBV-transformed_lymphocytes	Female	1.35	0.178
ENSG00000277987	LINC02351	intron	15	98414549	98420809	Adipose_Subcutaneous	Female	-1.35	0.178
ENSG00000244625	MIATNB	intron	22	26712008	26717253	Cells_EBV-transformed_lymphocytes	Distal	1.35	0.178
ENSG00000003147	ICA1	intron	7	8232752	8235910	Adipose_Subcutaneous	Male	1.35	0.178
		intron	11	7461336	7465753	Cells_EBV-transformed_lymphocytes	Colon	1.35	0.178
ENSG00000101187	SLCO4A1	intron	20	62669078	62685441	Cells_EBV-transformed_lymphocytes	Distal	1.34	0.178
ENSG00000104903	LYL1	intron	19	13101195	13102531	Adipose_Visceral_Omentum	Proximal	-0.24	0.178
ENSG00000128944	KNSTRN	intron	15	40383322	40386362	Adipose_Visceral_Omentum	Proximal	1.35	0.178
ENSG00000134802	SLC43A3	intron	11	57407896	57409175	Adipose_Visceral_Omentum	Rectal	0.51	0.178
ENSG00000186652	PRG2	intron	11	57407896	57409175	Adipose_Visceral_Omentum	Rectal	0.51	0.178
ENSG00000165949	IFI27	intron	14	94110797	94111625	Adipose_Visceral_Omentum	Colon	0.76	0.178
ENSG00000204136	GGTA1	intron	9	121467931	121499650	Colon_Sigmoid	Overall	-1.32	0.178
ENSG00000081665	ZNF506	intron	19	19806126	19806942	Adipose_Visceral_Omentum	Colon	1.35	0.178
ENSG00000266904	LINC00663	intron	19	19806126	19806942	Adipose_Visceral_Omentum	Colon	1.35	0.178
ENSG00000119203	CPSF3	intron	2	9440666	9441818	Cells_EBV-transformed_lymphocytes	Distal	1.35	0.178
ENSG00000083828	ZNF586	intron	19	57830564	57839023	Adipose_Visceral_Omentum	Overall	1.22	0.178
ENSG00000198466	ZNF587	intron	19	57830564	57839023	Adipose_Visceral_Omentum	Overall	1.22	0.178
ENSG00000269343	ZNF587B	intron	19	57830564	57839023	Adipose_Visceral_Omentum	Overall	1.22	0.178
ENSG00000131055	COX4I2	intron	20	31637962	31639933	Colon_Sigmoid	Overall	1.34	0.178
ENSG00000135899	SP110	intron	2	230169237	230170621	Adipose_Subcutaneous	Overall	-1.35	0.178
ENSG00000114745	GORASP1	intron	3	39103553	39107479	Adipose_Subcutaneous	Rectal	0.1	0.178
		intron	4	153345506	153350064	Cells_EBV-transformed_lymphocytes	Overall	-1.35	0.178
ENSG00000011600	TYROBP	intron	19	35907580	35908175	Whole_Blood	Overall	-1.35	0.178
ENSG00000055332	EIF2AK2	intron	2	37147822	37148857	Adipose_Visceral_Omentum	Colon	1.35	0.178
ENSG00000067066	SP100	intron	2	230440557	230442937	Colon_Transverse	Overall	-1.35	0.178
ENSG00000069702	TGFBR3	intron	1	91797471	91861471	Adipose_Subcutaneous	Distal	1.35	0.178
ENSG00000090487	SPG21	intron	15	64965460	64969255	Cells_EBV-transformed_lymphocytes	Female	0.45	0.178
ENSG00000096070	BRPF3	intron	6	36211560	36213860	Adipose_Subcutaneous	Female	1.35	0.178
ENSG00000100813	ACIN1	intron	14	23081836	23090522	Adipose_Subcutaneous	Colon	0	0.178
ENSG00000106125	MINDY4	intron	7	30771556	30778432	Adipose_Subcutaneous	Female	-1.35	0.178
ENSG00000106804	C5	intron	9	121067564	121074754	Adipose_Subcutaneous	Rectal	-1.35	0.178
ENSG00000111652	COPS7A	intron	12	6728311	6729247	Adipose_Subcutaneous	Male	-1.35	0.178
ENSG00000113734	BNIP1	intron	5	173154413	173158744	Adipose_Subcutaneous	Rectal	1.35	0.178
ENSG00000119638	NEK9	intron	14	75124223	75126703	Adipose_Visceral_Omentum	Male	-1.35	0.178
ENSG00000119638	NEK9	intron	14	75124223	75126905	Cells_EBV-transformed_lymphocytes	Male	1.35	0.178
ENSG00000136813	ECPAS	intron	9	111422200	111425418	Adipose_Subcutaneous	Female	-1.35	0.178
ENSG00000142856	ITGB3BP	intron	1	63478833	63490083	Adipose_Visceral_Omentum	Rectal	0.45	0.178
ENSG00000148187	MRRF	intron	9	122265545	122270864	Colon_Transverse	Overall	1.35	0.178
ENSG00000148291	SURF2	intron	9	133360129	133360265	Adipose_Subcutaneous	Colon	-1.35	0.178
ENSG00000149418	ST14	intron	11	130209578	130209662	Adipose_Subcutaneous	Female	1.35	0.178
ENSG00000149596	JPH2	intron	20	44118623	44159618	Adipose_Visceral_Omentum	Female	1.35	0.178
ENSG00000150527	MIA2	intron	14	39321056	39326864	Adipose_Subcutaneous	Rectal	1.35	0.178
ENSG00000153147	SMARCA5	intron	4	143530526	143534855	Adipose_Subcutaneous	Distal	-1.35	0.178
ENSG00000157426	AASDH	intron	4	56338791	56342835	Adipose_Subcutaneous	Distal	1.35	0.178
ENSG00000157426	AASDH	intron	4	56338791	56349263	Cells_EBV-transformed_lymphocytes	Distal	1.35	0.178
ENSG00000160271	RALGDS	intron	9	133107300	133107988	Adipose_Subcutaneous	Distal	-1.35	0.178
ENSG00000160917	CPSF4	intron	7	99452440	99453966	Colon_Sigmoid	Overall	1.35	0.178
ENSG00000166377	ATP9B	intron	18	79253541	79277054	Adipose_Visceral_Omentum	Colon	1.35	0.178
ENSG00000167106	EEIG1	intron	9	127948414	127953575	Cells_EBV-transformed_lymphocytes	Rectal	1.35	0.178
ENSG00000173818	ENDOV	intron	17	80423632	80425032	Cells_EBV-transformed_lymphocytes	Female	-1.35	0.178
ENSG00000179361	ARID3B	intron	15	74573204	74589820	Cells_EBV-transformed_lymphocytes	Rectal	1.35	0.178
ENSG00000183696	UPP1	intron	7	48103411	48103782	Colon_Sigmoid	Overall	-1.35	0.178
ENSG00000196526	AFAP1	intron	4	7843350	7855466	Adipose_Subcutaneous	Proximal	1.35	0.178
ENSG00000235531	MSC-AS1	intron	8	71965534	71966742	Cells_EBV-transformed_lymphocytes	Overall	-1.35	0.178
ENSG00000241644	INMT	intron	7	30771556	30778432	Adipose_Subcutaneous	Female	-1.35	0.178
ENSG00000257365	FNTB	intron	14	64926080	64932138	Adipose_Visceral_Omentum	Colon	-1.35	0.178
ENSG00000258289	CHURC1	intron	14	64926080	64932138	Adipose_Visceral_Omentum	Colon	-1.35	0.178
ENSG00000148429	USP6NL	intron	10	11527567	11597631	Cells_EBV-transformed_lymphocytes	Overall	-1.45	0.178
ENSG00000124588	NQO2	intron	6	3006935	3010025	Adipose_Visceral_Omentum	Overall	0	0.178
ENSG00000184465	WDR27	intron	6	169602321	169613559	Adipose_Subcutaneous	Rectal	1.73	0.178
ENSG00000156113	KCNMA1	intron	10	77404023	77637265	Adipose_Visceral_Omentum	Distal	-0.21	0.178
ENSG00000170906	NDUFA3	intron	19	54106446	54106811	Adipose_Subcutaneous	Male	1.04	0.178
ENSG00000185324	CDK10	intron	16	89689324	89690553	Adipose_Visceral_Omentum	Distal	-1.41	0.178
ENSG00000107968	MAP3K8	intron	10	30434378	30434637	Cells_EBV-transformed_lymphocytes	Overall	-1.65	0.178
ENSG00000142207	URB1	intron	21	32315099	32316466	Colon_Sigmoid	Overall	1.35	0.178
ENSG00000159055	MIS18A	intron	21	32315099	32316466	Colon_Sigmoid	Overall	1.35	0.178
		intron	6	33007215	33008013	Cells_EBV-transformed_lymphocytes	Rectal	1.35	0.178
ENSG00000006282	SPATA20	intron	17	50549186	50549286	Adipose_Visceral_Omentum	Male	-1.35	0.178
ENSG00000059588	TARBP1	intron	1	234460396	234463837	Cells_EBV-transformed_lymphocytes	Female	1.35	0.178
ENSG00000093000	NUP50	intron	22	45171683	45178238	Adipose_Subcutaneous	Rectal	1.35	0.178
ENSG00000106443	PHF14	intron	7	10974945	10982372	Adipose_Visceral_Omentum	Rectal	-1.35	0.178
ENSG00000119638	NEK9	intron	14	75088641	75091270	Adipose_Visceral_Omentum	Female	-1.35	0.178
ENSG00000119927	GPAM	intron	10	112168524	112168853	Adipose_Subcutaneous	Male	-1.35	0.178
ENSG00000119927	GPAM	intron	10	112168524	112169010	Adipose_Subcutaneous	Male	1.35	0.178
ENSG00000128000	ZNF780B	intron	19	40076209	40081819	Adipose_Subcutaneous	Female	1.35	0.178
ENSG00000131051	RBM39	intron	20	35729365	35731941	Adipose_Visceral_Omentum	Colon	-1.35	0.178
ENSG00000131374	TBC1D5	intron	3	17258591	17291895	Adipose_Subcutaneous	Rectal	0	0.178
ENSG00000133678	TMEM254	intron	10	80081734	80081841	Cells_EBV-transformed_lymphocytes	Overall	-1.35	0.178
ENSG00000133687	TMTC1	intron	12	29604299	29633147	Adipose_Subcutaneous	Distal	1.35	0.178
ENSG00000146021	KLHL3	intron	5	137637395	137638953	Adipose_Subcutaneous	Colon	1.35	0.178
ENSG00000146918	NCAPG2	intron	7	158662367	158664184	Adipose_Subcutaneous	Proximal	-1.35	0.178
ENSG00000152926	ZNF117	intron	7	64979536	64981387	Adipose_Subcutaneous	Colon	1.35	0.178
ENSG00000154767	XPC	intron	3	14152416	14156335	Adipose_Subcutaneous	Rectal	-0.45	0.178
ENSG00000163607	GTPBP8	intron	3	112999564	113000850	Cells_EBV-transformed_lymphocytes	Male	1.35	0.178
ENSG00000167522	ANKRD11	intron	16	89268663	89269937	Adipose_Visceral_Omentum	Rectal	1.35	0.178
ENSG00000168827	GFM1	intron	3	158682157	158684524	Adipose_Visceral_Omentum	Male	1.35	0.178
ENSG00000173846	PLK3	intron	1	44803153	44803268	Adipose_Subcutaneous	Male	-1.35	0.178
ENSG00000197782	ZNF780A	intron	19	40076209	40081819	Adipose_Subcutaneous	Female	1.35	0.178
ENSG00000197892	KIF13B	intron	8	29113555	29116831	Cells_EBV-transformed_lymphocytes	Female	-1.35	0.178
ENSG00000243554	CCZ1P1	intron	7	97966977	97969005	Adipose_Subcutaneous	Distal	1.35	0.178
ENSG00000197948	FCHSD1	intron	5	141644942	141645020	Adipose_Visceral_Omentum	Rectal	0.49	0.178
ENSG00000141759	TXNL4A	intron	18	79977701	79988240	Adipose_Visceral_Omentum	Distal	-0.37	0.178
ENSG00000112308	C6orf62	intron	6	24716324	24718540	Adipose_Visceral_Omentum	Female	1.79	0.178
ENSG00000151914	DST	intron	6	56460254	56463046	Adipose_Visceral_Omentum	Rectal	-1.32	0.178
ENSG00000167904	TMEM68	intron	8	55763028	55763936	Adipose_Visceral_Omentum	Male	1.35	0.178
ENSG00000116750	UCHL5	intron	1	193020456	193021097	Colon_Sigmoid	Overall	-1.35	0.178
ENSG00000189298	ZKSCAN3	intron	6	28363385	28363692	Adipose_Subcutaneous	Rectal	-0.72	0.178
ENSG00000197535	MYO5A	intron	15	52382777	52383091	Cells_EBV-transformed_lymphocytes	Proximal	0.41	0.178
ENSG00000217930	PAM16	intron	16	4343594	4351232	Adipose_Subcutaneous	Overall	-0.47	0.178
ENSG00000170525	PFKFB3	intron	10	6224213	6226192	Adipose_Subcutaneous	Rectal	-0.4	0.178
ENSG00000215244	LINC02649	intron	10	6224213	6226192	Adipose_Subcutaneous	Rectal	-0.4	0.178
ENSG00000118407	FILIP1	intron	6	75308897	75312397	Adipose_Visceral_Omentum	Proximal	-1.35	0.178
ENSG00000110514	MADD	intron	11	47269750	47273827	Colon_Sigmoid	Overall	-1.46	0.178
ENSG00000108984	MAP2K6	intron	17	69415000	69505780	Adipose_Visceral_Omentum	Male	1.34	0.178
ENSG00000078269	SYNJ2	intron	6	158076782	158078164	Adipose_Visceral_Omentum	Female	1.34	0.178
ENSG00000148840	PPRC1	intron	10	102142004	102144250	Adipose_Visceral_Omentum	Proximal	1.35	0.178
ENSG00000164167	LSM6	intron	4	146176437	146182912	Adipose_Subcutaneous	Distal	-0.77	0.178
ENSG00000119900	OGFRL1	intron	6	71296561	71296672	Adipose_Visceral_Omentum	Male	-1.35	0.178
ENSG00000178814	OPLAH	intron	8	144060085	144060653	Adipose_Subcutaneous	Female	-0.15	0.178
ENSG00000104695	PPP2CB	intron	8	30786307	30791197	Cells_EBV-transformed_lymphocytes	Overall	1.35	0.178
ENSG00000007392	LUC7L	intron	16	193015	206004	Adipose_Subcutaneous	Proximal	1.35	0.178
ENSG00000075651	PLD1	intron	3	171708973	171709560	Adipose_Visceral_Omentum	Colon	-1.35	0.178
ENSG00000100079	LGALS2	intron	22	37570735	37571849	Adipose_Visceral_Omentum	Male	1.35	0.178
ENSG00000100983	GSS	intron	20	34932133	34936763	Adipose_Subcutaneous	Colon	1.35	0.178
ENSG00000101220	ADISSP	intron	20	3758678	3760082	Adipose_Visceral_Omentum	Colon	1.35	0.178
ENSG00000108591	DRG2	intron	17	18093973	18098270	Adipose_Subcutaneous	Distal	-1.35	0.178
ENSG00000108591	DRG2	intron	17	18093973	18103801	Adipose_Visceral_Omentum	Distal	1.35	0.178
ENSG00000119684	MLH3	intron	14	75042477	75046376	Colon_Sigmoid	Overall	-1.35	0.178
ENSG00000145730	PAM	intron	5	102926668	102946837	Cells_EBV-transformed_lymphocytes	Rectal	-1.35	0.178
ENSG00000153310	CYRIB	intron	8	129970995	130016370	Adipose_Subcutaneous	Distal	1.35	0.178
ENSG00000153310	CYRIB	intron	8	129970995	130016607	Adipose_Subcutaneous	Distal	-1.35	0.178
ENSG00000163291	PAQR3	intron	4	78930325	78939040	Cells_EBV-transformed_lymphocytes	Overall	1.35	0.178
ENSG00000167716	WDR81	intron	17	1730487	1730755	Adipose_Subcutaneous	Rectal	1.35	0.178
ENSG00000240771	ARHGEF25	intron	12	57614400	57614689	Colon_Sigmoid	Overall	-1.35	0.178
ENSG00000246090	AP002026.1	intron	4	99204431	99207415	Adipose_Subcutaneous	Male	1.35	0.178
ENSG00000196843	ARID5A	intron	2	96540677	96547402	Whole_Blood	Overall	1.35	0.178
ENSG00000018869	ZNF582	intron	19	56376121	56390001	Adipose_Subcutaneous	Female	-1.22	0.178
ENSG00000187118	CMC1	intron	3	28294529	28316333	Adipose_Visceral_Omentum	Distal	1.35	0.178
ENSG00000090054	SPTLC1	intron	9	92068098	92076798	Adipose_Subcutaneous	Female	1.33	0.178
ENSG00000239665	AL157392.3	intron	10	13646780	13647133	Adipose_Visceral_Omentum	Male	1.35	0.178
ENSG00000105968	H2AZ2	intron	7	44841012	44847969	Adipose_Visceral_Omentum	Rectal	-0.08	0.178
ENSG00000186088	GSAP	intron	7	77317744	77320725	Adipose_Subcutaneous	Proximal	-1.09	0.178
ENSG00000263961	RHEX	intron	1	206101197	206101752	Adipose_Subcutaneous	Overall	-0.01	0.178
ENSG00000196839	ADA	intron	20	44624329	44626456	Adipose_Visceral_Omentum	Male	-1.35	0.178
ENSG00000266714	MYO15B	intron	17	75592080	75592238	Adipose_Subcutaneous	Distal	-1.04	0.178
ENSG00000157800	SLC37A3	intron	7	140335504	140337284	Adipose_Visceral_Omentum	Rectal	-1.35	0.178
ENSG00000158560	DYNC1I1	intron	7	96080488	96097483	Colon_Sigmoid	Overall	1.35	0.178
ENSG00000178163	ZNF518B	intron	4	10446539	10457317	Adipose_Visceral_Omentum	Distal	-1.35	0.178
		intron	2	119339971	119366436	Cells_EBV-transformed_lymphocytes	Overall	1.35	0.178
		intron	5	10732684	10748175	Cells_EBV-transformed_lymphocytes	Male	1.35	0.178
		intron	7	148816778	148817877	Cells_EBV-transformed_lymphocytes	Overall	-1.35	0.178
ENSG00000004864	SLC25A13	intron	7	96208977	96234802	Adipose_Subcutaneous	Overall	1.35	0.178
ENSG00000049246	PER3	intron	1	7788246	7793960	Adipose_Subcutaneous	Distal	1.35	0.178
ENSG00000074219	TEAD2	intron	19	49355206	49355312	Adipose_Subcutaneous	Female	-1.35	0.178
ENSG00000080200	CRYBG3	intron	3	97843261	97864217	Cells_EBV-transformed_lymphocytes	Male	-1.35	0.178
ENSG00000082515	MRPL22	intron	5	154941265	154956371	Adipose_Subcutaneous	Colon	1.35	0.178
ENSG00000117682	DHDDS	intron	1	26432518	26432891	Adipose_Subcutaneous	Male	-1.35	0.178
ENSG00000125337	KIF25	intron	6	168042151	168042561	Adipose_Visceral_Omentum	Colon	1.35	0.178
ENSG00000131067	GGT7	intron	20	34860042	34860254	Colon_Transverse	Overall	-1.35	0.178
ENSG00000131067	GGT7	intron	20	34860130	34860254	Cells_EBV-transformed_lymphocytes	Overall	1.35	0.178
ENSG00000163995	ABLIM2	intron	4	8106637	8158680	Adipose_Subcutaneous	Rectal	1.35	0.178
ENSG00000164715	LMTK2	intron	7	98203706	98203944	Adipose_Subcutaneous	Colon	1.35	0.178
ENSG00000166164	BRD7	intron	16	50325855	50326284	Cells_EBV-transformed_lymphocytes	Proximal	0.45	0.178
ENSG00000166164	BRD7	intron	16	50325883	50328669	Adipose_Visceral_Omentum	Proximal	-1.35	0.178
ENSG00000166164	BRD7	intron	16	50326391	50328669	Adipose_Subcutaneous	Proximal	1.35	0.178
ENSG00000167157	PRRX2	intron	9	129720774	129722217	Adipose_Subcutaneous	Proximal	1.35	0.178
ENSG00000169857	AVEN	intron	15	33875995	34003032	Adipose_Visceral_Omentum	Female	-1.35	0.178
ENSG00000188994	ZNF292	intron	6	87218731	87233325	Adipose_Visceral_Omentum	Distal	-1.35	0.178
ENSG00000204410	MSH5	intron	6	31740062	31741163	Cells_EBV-transformed_lymphocytes	Proximal	-1.35	0.178
ENSG00000204410	MSH5	intron	6	31740613	31741163	Cells_EBV-transformed_lymphocytes	Proximal	1.35	0.178
ENSG00000228716	DHFR	intron	5	80649494	80654008	Cells_EBV-transformed_lymphocytes	Distal	1.35	0.178
ENSG00000248408	LINC02469	intron	4	79606956	79623228	Adipose_Subcutaneous	Proximal	1.35	0.178
ENSG00000181610	MRPS23	intron	17	57841260	57849240	Cells_EBV-transformed_lymphocytes	Colon	0.52	0.178
ENSG00000156787	TBC1D31	intron	8	123140901	123142262	Adipose_Visceral_Omentum	Distal	-0.93	0.178
ENSG00000142188	TMEM50B	intron	21	33432802	33439214	Cells_EBV-transformed_lymphocytes	Overall	0.1	0.178
ENSG00000160712	IL6R	intron	1	154436110	154448125	Adipose_Visceral_Omentum	Overall	-0.91	0.178
ENSG00000215440	NPEPL1	intron	20	58701158	58705253	Whole_Blood	Overall	-1.32	0.178
ENSG00000136960	ENPP2	intron	8	119570841	119572176	Cells_EBV-transformed_lymphocytes	Proximal	-1.34	0.178
ENSG00000163354	DCST2	intron	1	155026715	155029233	Adipose_Visceral_Omentum	Colon	1.35	0.178
ENSG00000152795	HNRNPDL	intron	4	82426129	82427190	Adipose_Subcutaneous	Female	1.54	0.178
ENSG00000122359	ANXA11	intron	10	80172869	80205343	Cells_EBV-transformed_lymphocytes	Overall	-1.75	0.178
ENSG00000171135	JAGN1	intron	3	9890811	9892915	Colon_Sigmoid	Overall	1.34	0.178
ENSG00000160285	LSS	intron	21	46216524	46219476	Adipose_Subcutaneous	Rectal	1.35	0.178
ENSG00000198690	FAN1	intron	15	30905897	30908118	Adipose_Visceral_Omentum	Colon	1.34	0.178
ENSG00000149657	LSM14B	intron	20	62131506	62133290	Adipose_Subcutaneous	Colon	-1.22	0.178
ENSG00000096433	ITPR3	intron	6	33690198	33690917	Adipose_Subcutaneous	Distal	1.57	0.178
ENSG00000167468	GPX4	intron	19	1106459	1106540	Adipose_Subcutaneous	Rectal	1.64	0.178
ENSG00000167468	GPX4	intron	19	1106459	1106573	Adipose_Subcutaneous	Rectal	-1.64	0.178
ENSG00000128536	CDHR3	intron	7	105911241	105912483	Colon_Transverse	Overall	-1.56	0.178
ENSG00000161011	SQSTM1	intron	5	179811682	179822958	Adipose_Subcutaneous	Female	1	0.178
		intron	2	3466393	3477695	Cells_EBV-transformed_lymphocytes	Distal	1.35	0.178
ENSG00000003402	CFLAR	intron	2	201149835	201160713	Adipose_Visceral_Omentum	Overall	1.35	0.178
ENSG00000041357	PSMA4	intron	15	78545764	78548790	Adipose_Visceral_Omentum	Colon	-1.35	0.178
ENSG00000061938	TNK2	intron	3	195882328	195882445	Cells_EBV-transformed_lymphocytes	Distal	-1.35	0.178
ENSG00000061938	TNK2	intron	3	195882527	195883157	Cells_EBV-transformed_lymphocytes	Distal	-1.35	0.178
ENSG00000085982	USP40	intron	2	233551519	233554380	Adipose_Subcutaneous	Overall	1.35	0.178
ENSG00000103479	RBL2	intron	16	53453769	53454656	Adipose_Subcutaneous	Overall	-1.35	0.178
ENSG00000126787	DLGAP5	intron	14	55148473	55148594	Cells_EBV-transformed_lymphocytes	Female	-1.35	0.178
ENSG00000126787	DLGAP5	intron	14	55148473	55150799	Cells_EBV-transformed_lymphocytes	Female	1.35	0.178
ENSG00000128607	KLHDC10	intron	7	130070809	130116445	Cells_EBV-transformed_lymphocytes	Female	-1.35	0.178
ENSG00000134461	ANKRD16	intron	10	5878287	5883006	Adipose_Subcutaneous	Rectal	1.35	0.178
ENSG00000139132	FGD4	intron	12	32601334	32602161	Adipose_Subcutaneous	Male	1.35	0.178
ENSG00000139132	FGD4	intron	12	32601423	32602161	Adipose_Subcutaneous	Male	-1.35	0.178
ENSG00000143622	RIT1	intron	1	155910506	155911243	Adipose_Subcutaneous	Proximal	-1.35	0.178
ENSG00000151093	OXSM	intron	3	25790147	25790990	Cells_EBV-transformed_lymphocytes	Proximal	-1.35	0.178
ENSG00000152219	ARL14EP	intron	11	30323202	30330886	Adipose_Subcutaneous	Distal	1.35	0.178
ENSG00000158856	DMTN	intron	8	22059496	22066705	Adipose_Subcutaneous	Female	1.35	0.178
ENSG00000163629	PTPN13	intron	4	86784609	86785231	Adipose_Subcutaneous	Proximal	-1.35	0.178
ENSG00000167716	WDR81	intron	17	1734216	1735572	Cells_EBV-transformed_lymphocytes	Colon	-1.35	0.178
ENSG00000171914	TLN2	intron	15	62740769	62748351	Adipose_Subcutaneous	Proximal	1.35	0.178
ENSG00000172613	RAD9A	intron	11	67396021	67396111	Adipose_Visceral_Omentum	Female	1.35	0.178
ENSG00000185946	RNPC3	intron	1	103536194	103537342	Adipose_Subcutaneous	Female	-1.35	0.178
ENSG00000198598	MMP17	intron	12	131844081	131845118	Adipose_Subcutaneous	Male	-1.35	0.178
ENSG00000273136	NBPF26	intron	1	120805458	120805556	Whole_Blood	Overall	-1.35	0.178
ENSG00000273136	NBPF26	intron	1	120818174	120822104	Colon_Sigmoid	Overall	1.35	0.178
ENSG00000163029	SMC6	intron	2	17703292	17707219	Adipose_Visceral_Omentum	Distal	-0.84	0.178
ENSG00000182093	GET1	intron	21	39391476	39391769	Adipose_Subcutaneous	Overall	1.73	0.178
ENSG00000127419	TMEM175	intron	4	952450	953190	Adipose_Visceral_Omentum	Female	1.32	0.178
ENSG00000163239	TDRD10	intron	1	154544110	154544372	Adipose_Subcutaneous	Male	1.17	0.178
ENSG00000266714	MYO15B	intron	17	75596899	75602517	Adipose_Visceral_Omentum	Colon	1.35	0.178
ENSG00000177685	CRACR2B	intron	11	830713	830866	Adipose_Subcutaneous	Proximal	1.35	0.178
ENSG00000177685	CRACR2B	intron	11	831032	831224	Adipose_Subcutaneous	Proximal	-1.35	0.178
ENSG00000122786	CALD1	intron	7	134779749	134843884	Adipose_Subcutaneous	Rectal	-0.66	0.178
ENSG00000141068	KSR1	intron	17	27558187	27577492	Adipose_Subcutaneous	Rectal	-1.33	0.178
ENSG00000126777	KTN1	intron	14	55673012	55675835	Adipose_Subcutaneous	Proximal	-1.09	0.178
ENSG00000189077	TMEM120A	intron	7	75992557	75996445	Adipose_Subcutaneous	Distal	-0.31	0.178
ENSG00000135365	PHF21A	intron	11	45936569	45938157	Adipose_Subcutaneous	Proximal	1.35	0.178
ENSG00000130706	ADRM1	intron	20	62308178	62308655	Adipose_Subcutaneous	Colon	0.3	0.178
ENSG00000154889	MPPE1	intron	18	11895277	11896984	Adipose_Subcutaneous	Colon	1.35	0.178
ENSG00000178852	EFCAB13	intron	17	47344292	47345016	Cells_EBV-transformed_lymphocytes	Female	1.62	0.178
ENSG00000108439	PNPO	intron	17	47945612	47946323	Adipose_Subcutaneous	Overall	-0.64	0.178
ENSG00000140983	RHOT2	intron	16	670175	670266	Adipose_Subcutaneous	Colon	0.95	0.178
ENSG00000157306	ZFHX2-AS1	intron	14	23557034	23558695	Adipose_Subcutaneous	Proximal	1.8	0.178
ENSG00000259431	THTPA	intron	14	23557034	23558695	Adipose_Subcutaneous	Proximal	1.8	0.178
ENSG00000181817	LSM10	intron	1	36358822	36361221	Cells_EBV-transformed_lymphocytes	Female	1.42	0.178
ENSG00000196182	STK40	intron	1	36358822	36361221	Cells_EBV-transformed_lymphocytes	Female	1.42	0.178
ENSG00000166106	ADAMTS15	intron	11	130449930	130461489	Adipose_Subcutaneous	Proximal	-1.31	0.178
ENSG00000136238	RAC1	intron	7	6392041	6400126	Adipose_Subcutaneous	Distal	1.33	0.178
		intron	11	320248	320565	Cells_EBV-transformed_lymphocytes	Overall	-1.35	0.178
		intron	17	18167723	18171638	Cells_EBV-transformed_lymphocytes	Female	1.35	0.178
		intron	2	172570824	172584603	Cells_EBV-transformed_lymphocytes	Proximal	-1.35	0.178
		intron	3	9793181	9797659	Cells_EBV-transformed_lymphocytes	Rectal	-1.35	0.178
ENSG00000054267	ARID4B	intron	1	235177913	235181585	Cells_EBV-transformed_lymphocytes	Female	1.35	0.178
ENSG00000104043	ATP8B4	intron	15	49996759	50002153	Adipose_Visceral_Omentum	Proximal	1.35	0.178
ENSG00000108100	CCNY	intron	10	35483478	35501501	Cells_EBV-transformed_lymphocytes	Rectal	-1.35	0.178
ENSG00000108100	CCNY	intron	10	35483478	35516523	Adipose_Visceral_Omentum	Rectal	-1.35	0.178
ENSG00000131653	TRAF7	intron	16	2176384	2176560	Adipose_Subcutaneous	Rectal	-1.35	0.178
ENSG00000133687	TMTC1	intron	12	29572218	29583407	Adipose_Subcutaneous	Female	1.35	0.178
ENSG00000133943	DGLUCY	intron	14	91215556	91223679	Adipose_Subcutaneous	Rectal	1.35	0.178
ENSG00000133943	DGLUCY	intron	14	91215793	91223676	Cells_EBV-transformed_lymphocytes	Rectal	-1.35	0.178
ENSG00000152256	PDK1	intron	2	172570824	172586278	Adipose_Visceral_Omentum	Proximal	1.35	0.178
ENSG00000153162	BMP6	intron	6	7862498	7879074	Adipose_Subcutaneous	Distal	1.35	0.178
ENSG00000159842	ABR	intron	17	1095498	1095908	Colon_Transverse	Overall	-1.35	0.178
ENSG00000162745	OLFML2B	intron	1	162000344	162006297	Adipose_Visceral_Omentum	Male	1.35	0.178
ENSG00000168291	PDHB	intron	3	58431984	58433768	Adipose_Visceral_Omentum	Female	-1.35	0.178
ENSG00000170348	TMED10	intron	14	75139171	75147664	Adipose_Subcutaneous	Female	-1.35	0.178
ENSG00000174483	BBS1	intron	11	66515586	66515693	Adipose_Subcutaneous	Overall	-1.35	0.178
ENSG00000174483	BBS1	intron	11	66515933	66519621	Colon_Sigmoid	Overall	-1.35	0.178
ENSG00000178295	GEN1	intron	2	17768811	17771196	Adipose_Subcutaneous	Rectal	-1.35	0.178
ENSG00000179954	SSC5D	intron	19	55494783	55497880	Colon_Sigmoid	Overall	1.35	0.178
ENSG00000187037	GPR141	intron	7	37730038	37740380	Cells_EBV-transformed_lymphocytes	Overall	1.35	0.178
ENSG00000198301	SDAD1	intron	4	75971458	75973317	Adipose_Subcutaneous	Colon	-1.35	0.178
ENSG00000251322	SHANK3	intron	22	50679428	50683340	Adipose_Visceral_Omentum	Colon	-1.35	0.178
ENSG00000251322	SHANK3	intron	22	50679428	50684585	Adipose_Subcutaneous	Colon	1.35	0.178
ENSG00000263400	TMEM220-AS1	intron	17	10729876	10754229	Adipose_Subcutaneous	Female	1.35	0.178
ENSG00000263508	AC015908.2	intron	17	10729876	10754229	Adipose_Subcutaneous	Female	1.35	0.178
ENSG00000167965	MLST8	intron	16	2206214	2206358	Adipose_Subcutaneous	Proximal	1.33	0.178
ENSG00000167965	MLST8	intron	16	2206214	2206361	Adipose_Visceral_Omentum	Proximal	-1.33	0.178
ENSG00000144199	FAHD2B	intron	2	97090325	97091462	Adipose_Subcutaneous	Male	-1.35	0.178
ENSG00000144199	FAHD2B	intron	2	97091712	97094701	Adipose_Subcutaneous	Male	-1.35	0.178
ENSG00000171574	ZNF584	intron	19	58409165	58409965	Adipose_Visceral_Omentum	Female	0.14	0.178
ENSG00000186815	TPCN1	intron	12	113267956	113268742	Adipose_Subcutaneous	Overall	-1.34	0.178
ENSG00000151657	KIN	intron	10	7756142	7759890	Adipose_Subcutaneous	Distal	1.68	0.178
ENSG00000072163	LIMS2	intron	2	127643072	127675014	Adipose_Subcutaneous	Colon	-1.34	0.178
ENSG00000079819	EPB41L2	intron	6	130876775	130878104	Adipose_Visceral_Omentum	Proximal	-1.33	0.178
ENSG00000117054	ACADM	intron	1	75750891	75761122	Adipose_Visceral_Omentum	Female	0.85	0.178
ENSG00000135924	DNAJB2	intron	2	219280687	219281718	Cells_EBV-transformed_lymphocytes	Distal	-1.35	0.178
ENSG00000150995	ITPR1	intron	3	4652218	4653842	Cells_EBV-transformed_lymphocytes	Colon	-1.33	0.178
ENSG00000104983	CCDC61	intron	19	45996401	46003008	Cells_EBV-transformed_lymphocytes	Colon	1	0.178
ENSG00000186998	EMID1	intron	22	29243489	29255271	Adipose_Visceral_Omentum	Rectal	-1.35	0.178
ENSG00000135655	USP15	intron	12	62349307	62355331	Adipose_Subcutaneous	Distal	-0.7	0.178
ENSG00000163516	ANKZF1	intron	2	219235312	219235708	Adipose_Visceral_Omentum	Male	-1.35	0.178
ENSG00000257017	HP	intron	16	72057466	72058254	Adipose_Subcutaneous	Male	-0.13	0.178
		intron	20	46023071	46023369	Cells_EBV-transformed_lymphocytes	Distal	1.35	0.178
ENSG00000151806	GUF1	intron	4	44678787	44680441	Cells_EBV-transformed_lymphocytes	Colon	-0.45	0.178
ENSG00000158234	FAIM	intron	3	138621539	138622188	Adipose_Visceral_Omentum	Rectal	1.3	0.178
ENSG00000077312	SNRPA	intron	19	40751481	40757332	Cells_EBV-transformed_lymphocytes	Female	1.35	0.178
ENSG00000115947	ORC4	intron	2	147958866	147972739	Cells_EBV-transformed_lymphocytes	Overall	-1.33	0.178
ENSG00000118965	WDR35	intron	2	19898035	19901706	Whole_Blood	Overall	1.34	0.178
ENSG00000183891	TTC32	intron	2	19898035	19901706	Whole_Blood	Overall	1.34	0.178
ENSG00000114416	FXR1	intron	3	180970358	180975313	Adipose_Subcutaneous	Rectal	-1.35	0.178
ENSG00000114416	FXR1	intron	3	180970358	180976122	Adipose_Visceral_Omentum	Rectal	-1.35	0.178
ENSG00000114416	FXR1	intron	3	180970358	180971075	Adipose_Subcutaneous	Rectal	1.35	0.178
ENSG00000163138	PACRGL	intron	4	20713539	20727285	Adipose_Subcutaneous	Rectal	1.35	0.178
ENSG00000116922	AIRIM	intron	1	37689883	37690002	Cells_EBV-transformed_lymphocytes	Rectal	1.33	0.178
ENSG00000050130	JKAMP	intron	14	59498908	59503854	Whole_Blood	Overall	-1.35	0.178
		intron	1	89525022	89568247	Cells_EBV-transformed_lymphocytes	Female	1.35	0.178
ENSG00000013810	TACC3	intron	4	1723870	1730887	Cells_EBV-transformed_lymphocytes	Proximal	-1.35	0.178
ENSG00000114670	NEK11	intron	3	131165519	131170773	Adipose_Visceral_Omentum	Overall	-1.35	0.178
ENSG00000127415	IDUA	intron	4	1003157	1003345	Adipose_Subcutaneous	Proximal	-1.35	0.178
ENSG00000132849	PATJ	intron	1	61791447	61795467	Adipose_Subcutaneous	Male	1.35	0.178
ENSG00000136754	ABI1	intron	10	26759238	26765218	Adipose_Subcutaneous	Colon	0.45	0.178
ENSG00000137547	MRPL15	intron	8	54137433	54142663	Adipose_Subcutaneous	Proximal	1.35	0.178
ENSG00000142528	ZNF473	intron	19	50026122	50030892	Adipose_Visceral_Omentum	Male	1.35	0.178
ENSG00000142528	ZNF473	intron	19	50026122	50030892	Adipose_Visceral_Omentum	Female	1.35	0.178
ENSG00000144597	EAF1	intron	3	15430007	15434348	Whole_Blood	Overall	-1.35	0.178
ENSG00000144597	EAF1	intron	3	15432223	15434348	Adipose_Visceral_Omentum	Overall	1.35	0.178
ENSG00000149090	PAMR1	intron	11	35432892	35434512	Adipose_Subcutaneous	Male	1.35	0.178
ENSG00000174483	BBS1	intron	11	66514678	66515540	Adipose_Subcutaneous	Overall	1.35	0.178
ENSG00000235954	TTC28-AS1	intron	22	27993535	27994473	Adipose_Subcutaneous	Colon	-1.35	0.178
ENSG00000249115	HAUS5	intron	19	35618195	35618569	Adipose_Subcutaneous	Distal	-1.35	0.178
ENSG00000117620	SLC35A3	intron	1	99993741	99999261	Adipose_Subcutaneous	Female	-1.33	0.178
ENSG00000171853	TRAPPC12	intron	2	3465695	3466254	Cells_EBV-transformed_lymphocytes	Distal	1.35	0.178
ENSG00000186866	POFUT2	intron	21	45277773	45278103	Adipose_Subcutaneous	Male	-1.28	0.178
ENSG00000180822	PSMG4	intron	6	3259196	3263684	Adipose_Visceral_Omentum	Colon	-1.33	0.178
ENSG00000204257	HLA-DMA	intron	6	32948868	32949271	Adipose_Subcutaneous	Female	-1.34	0.178
ENSG00000151687	ANKAR	intron	2	189728821	189730495	Adipose_Visceral_Omentum	Male	1.22	0.178
ENSG00000129465	RIPK3	intron	14	24338040	24338211	Adipose_Subcutaneous	Female	1.34	0.178
ENSG00000163617	CCDC191	intron	3	114005962	114010772	Cells_EBV-transformed_lymphocytes	Rectal	-1.35	0.178
ENSG00000223745	CCDC18-AS1	intron	1	93311608	93324635	Cells_EBV-transformed_lymphocytes	Proximal	-1.33	0.178
ENSG00000175449	RFESD	intron	5	95653214	95654061	Colon_Transverse	Overall	-1.34	0.178
ENSG00000181090	EHMT1	intron	9	137752408	137754171	Adipose_Subcutaneous	Overall	0.24	0.178
ENSG00000034713	GABARAPL2	intron	16	75568209	75577279	Adipose_Subcutaneous	Male	-1.34	0.178
ENSG00000178685	PARP10	intron	8	143983811	143984035	Adipose_Visceral_Omentum	Male	-0.3	0.178
ENSG00000080823	MOK	intron	14	102232708	102233688	Colon_Transverse	Overall	1.2	0.178
ENSG00000110077	MS4A6A	intron	11	60179965	60181581	Adipose_Visceral_Omentum	Colon	-1.35	0.178
ENSG00000063854	HAGH	intron	16	1823037	1826712	Adipose_Subcutaneous	Rectal	-1.4	0.178
ENSG00000118855	MFSD1	intron	3	158822140	158823428	Adipose_Subcutaneous	Colon	1.44	0.178
ENSG00000140285	FGF7	intron	15	49423440	49424032	Adipose_Visceral_Omentum	Distal	1.35	0.178
ENSG00000140285	FGF7	intron	15	49423440	49424441	Adipose_Subcutaneous	Distal	-1.35	0.178
		intron	11	62728929	62735382	Cells_EBV-transformed_lymphocytes	Colon	-1.35	0.178
		intron	11	62728933	62735382	Cells_EBV-transformed_lymphocytes	Colon	-1.35	0.178
		intron	11	7450442	7461239	Cells_EBV-transformed_lymphocytes	Overall	1.35	0.178
ENSG00000007392	LUC7L	intron	16	190135	192927	Adipose_Visceral_Omentum	Proximal	-1.35	0.178
ENSG00000007392	LUC7L	intron	16	190570	192927	Adipose_Subcutaneous	Proximal	1.35	0.178
ENSG00000025796	SEC63	intron	6	107876662	107881149	Adipose_Subcutaneous	Overall	-1.35	0.178
ENSG00000065413	ANKRD44	intron	2	196999052	197000419	Adipose_Subcutaneous	Proximal	0	0.178
ENSG00000067066	SP100	intron	2	230506445	230507993	Cells_EBV-transformed_lymphocytes	Colon	-1.35	0.178
ENSG00000067066	SP100	intron	2	230508031	230511125	Cells_EBV-transformed_lymphocytes	Colon	1.35	0.178
ENSG00000100162	CENPM	intron	22	41945304	41945913	Cells_EBV-transformed_lymphocytes	Rectal	-1.35	0.178
ENSG00000100439	ABHD4	intron	14	22603762	22603925	Adipose_Subcutaneous	Male	-1.35	0.178
ENSG00000100726	TELO2	intron	16	1500164	1500347	Adipose_Subcutaneous	Female	1.35	0.178
ENSG00000100982	PCIF1	intron	20	45935365	45937418	Adipose_Subcutaneous	Female	-1.35	0.178
ENSG00000106617	PRKAG2	intron	7	151557232	151560524	Adipose_Subcutaneous	Rectal	-1.35	0.178
ENSG00000107263	RAPGEF1	intron	9	131588986	131589886	Adipose_Visceral_Omentum	Distal	-1.35	0.178
ENSG00000110042	DTX4	intron	11	59199773	59204676	Adipose_Subcutaneous	Rectal	1.35	0.178
ENSG00000120800	UTP20	intron	12	101369891	101370432	Cells_EBV-transformed_lymphocytes	Colon	-1.35	0.178
ENSG00000122884	P4HA1	intron	10	73072180	73073731	Adipose_Subcutaneous	Overall	1.35	0.178
ENSG00000134744	TUT4	intron	1	52477882	52481423	Cells_EBV-transformed_lymphocytes	Distal	-1.35	0.178
ENSG00000135336	ORC3	intron	6	87594613	87601784	Cells_EBV-transformed_lymphocytes	Distal	-1.35	0.178
ENSG00000144591	GMPPA	intron	2	219499254	219499961	Adipose_Subcutaneous	Colon	1.35	0.178
ENSG00000146416	AIG1	intron	6	143165183	143333282	Adipose_Subcutaneous	Rectal	-1.35	0.178
ENSG00000159023	EPB41	intron	1	29112448	29115699	Adipose_Subcutaneous	Male	-1.35	0.178
ENSG00000162222	TTC9C	intron	11	62729086	62733118	Adipose_Subcutaneous	Colon	-1.35	0.178
ENSG00000163803	PLB1	intron	2	28620978	28625057	Adipose_Visceral_Omentum	Distal	-1.35	0.178
ENSG00000163945	UVSSA	intron	4	1355245	1366320	Cells_EBV-transformed_lymphocytes	Female	-1.35	0.178
ENSG00000172053	QARS1	intron	3	49102472	49102595	Adipose_Subcutaneous	Male	1.35	0.178
ENSG00000174238	PITPNA	intron	17	1543027	1548296	Cells_EBV-transformed_lymphocytes	Rectal	-1.35	0.178
ENSG00000189319	FAM53B	intron	10	124696212	124706636	Cells_EBV-transformed_lymphocytes	Rectal	1.35	0.178
ENSG00000198892	SHISA4	intron	1	201889616	201890454	Adipose_Subcutaneous	Overall	-1.35	0.178
ENSG00000198892	SHISA4	intron	1	201889616	201891401	Colon_Transverse	Overall	1.35	0.178
ENSG00000203791	EEF1AKMT2	intron	10	124696212	124706636	Cells_EBV-transformed_lymphocytes	Rectal	1.35	0.178
ENSG00000205629	LCMT1	intron	16	25170805	25174937	Adipose_Subcutaneous	Colon	1.35	0.178
ENSG00000236830	CBR3-AS1	intron	21	36133074	36146256	Adipose_Subcutaneous	Colon	1.35	0.178
ENSG00000056050	HPF1	intron	4	169742107	169748744	Cells_EBV-transformed_lymphocytes	Rectal	-1.09	0.179
ENSG00000225648	SBDSP1	intron	7	72833928	72836577	Adipose_Subcutaneous	Female	-1.34	0.179
ENSG00000204525	HLA-C	intron	6	31271348	31356688	Cells_EBV-transformed_lymphocytes	Female	1.07	0.179
ENSG00000234745	HLA-B	intron	6	31271348	31356688	Cells_EBV-transformed_lymphocytes	Female	1.07	0.179
ENSG00000160255	ITGB2	intron	21	44901733	44903365	Cells_EBV-transformed_lymphocytes	Rectal	0.33	0.179
ENSG00000122417	ODF2L	intron	1	86354859	86355345	Cells_EBV-transformed_lymphocytes	Male	0.75	0.179
ENSG00000112110	MRPL18	intron	6	159790639	159790940	Adipose_Subcutaneous	Overall	0.34	0.179
ENSG00000149115	TNKS1BP1	intron	11	57321950	57322237	Adipose_Subcutaneous	Female	1.35	0.179
ENSG00000084073	ZMPSTE24	intron	1	40260985	40262834	Colon_Sigmoid	Overall	-1.67	0.179
ENSG00000145687	SSBP2	intron	5	81489309	81615473	Adipose_Visceral_Omentum	Overall	1.2	0.179
ENSG00000108946	PRKAR1A	intron	17	68530001	68530277	Cells_EBV-transformed_lymphocytes	Rectal	1.35	0.179
ENSG00000129657	SEC14L1	intron	17	77143659	77190803	Adipose_Visceral_Omentum	Female	1.33	0.179
ENSG00000129657	SEC14L1	intron	17	77143659	77147666	Adipose_Visceral_Omentum	Female	-1.33	0.179
ENSG00000131435	PDLIM4	intron	5	132266545	132270915	Adipose_Visceral_Omentum	Male	-1.35	0.179
ENSG00000160803	UBQLN4	intron	1	156044223	156048501	Adipose_Subcutaneous	Proximal	-0.56	0.179
ENSG00000182973	CNOT10	intron	3	32764490	32764682	Adipose_Subcutaneous	Rectal	-1.35	0.179
ENSG00000183814	LIN9	intron	1	226297813	226301173	Cells_EBV-transformed_lymphocytes	Colon	-1.35	0.179
ENSG00000065268	WDR18	intron	19	991351	991995	Cells_EBV-transformed_lymphocytes	Male	-1.74	0.179
ENSG00000087266	SH3BP2	intron	4	2812477	2820614	Adipose_Subcutaneous	Rectal	1.35	0.179
ENSG00000100483	VCPKMT	intron	14	50116179	50116287	Cells_EBV-transformed_lymphocytes	Distal	1.35	0.179
ENSG00000107104	KANK1	intron	9	707251	710804	Adipose_Subcutaneous	Proximal	1.35	0.179
ENSG00000108846	ABCC3	intron	17	50676090	50676278	Adipose_Subcutaneous	Female	1.35	0.179
ENSG00000115525	ST3GAL5	intron	2	85848381	85861181	Adipose_Subcutaneous	Colon	1.35	0.179
ENSG00000120820	GLT8D2	intron	12	104021491	104049895	Adipose_Subcutaneous	Distal	1.35	0.179
ENSG00000135541	AHI1	intron	6	135285647	135300500	Adipose_Subcutaneous	Proximal	1.35	0.179
ENSG00000137672	TRPC6	intron	11	101455101	101469427	Adipose_Subcutaneous	Colon	-1.35	0.179
ENSG00000145819	ARHGAP26	intron	5	142879445	142885298	Adipose_Visceral_Omentum	Male	1.35	0.179
ENSG00000151779	NBAS	intron	2	15167323	15186742	Adipose_Subcutaneous	Proximal	1.35	0.179
ENSG00000151948	GLT1D1	intron	12	128914989	128927105	Whole_Blood	Overall	1.35	0.179
ENSG00000155893	PXYLP1	intron	3	141260254	141278342	Adipose_Subcutaneous	Male	1.35	0.179
ENSG00000156265	MAP3K7CL	intron	21	29145707	29149189	Adipose_Subcutaneous	Proximal	1.35	0.179
ENSG00000166387	PPFIBP2	intron	11	7648537	7648800	Adipose_Subcutaneous	Distal	1.35	0.179
ENSG00000166387	PPFIBP2	intron	11	7648911	7649147	Adipose_Subcutaneous	Distal	-1.35	0.179
ENSG00000181804	SLC9A9	intron	3	143796903	143832019	Adipose_Subcutaneous	Colon	0	0.179
ENSG00000182325	FBXL6	intron	8	144357121	144357457	Adipose_Subcutaneous	Proximal	-0.45	0.179
ENSG00000198301	SDAD1	intron	4	75973391	75975744	Adipose_Subcutaneous	Rectal	-1.35	0.179
ENSG00000206560	ANKRD28	intron	3	15677627	15678209	Cells_EBV-transformed_lymphocytes	Proximal	-1.35	0.179
ENSG00000083535	PIBF1	intron	13	72782349	72783423	Adipose_Subcutaneous	Female	-0.45	0.179
ENSG00000117523	PRRC2C	intron	1	171588505	171591587	Adipose_Visceral_Omentum	Female	1.35	0.179
ENSG00000167555	ZNF528	intron	19	52415039	52415124	Adipose_Visceral_Omentum	Distal	1.35	0.179
ENSG00000162623	TYW3	intron	1	74752425	74763894	Adipose_Subcutaneous	Female	1.35	0.179
ENSG00000162623	TYW3	intron	1	74759973	74763894	Cells_EBV-transformed_lymphocytes	Female	-1.35	0.179
ENSG00000068745	IP6K2	intron	3	48694240	48694694	Cells_EBV-transformed_lymphocytes	Rectal	-1.34	0.179
ENSG00000066468	FGFR2	intron	10	121480021	121483698	Adipose_Subcutaneous	Colon	1.35	0.179
ENSG00000105136	ZNF419	intron	19	57491597	57492113	Adipose_Subcutaneous	Rectal	1.31	0.179
ENSG00000152439	ZNF773	intron	19	57491597	57492113	Adipose_Subcutaneous	Rectal	1.31	0.179
ENSG00000130227	XPO7	intron	8	21990919	21991868	Adipose_Visceral_Omentum	Male	-1.33	0.179
ENSG00000138744	NAAA	intron	4	75911353	75919909	Adipose_Subcutaneous	Distal	-1.31	0.179
ENSG00000177981	ASB8	intron	12	48149998	48151201	Adipose_Subcutaneous	Male	-1.34	0.179
ENSG00000151665	PIGF	intron	2	46613785	46614937	Adipose_Subcutaneous	Female	1.34	0.179
ENSG00000124224	PPP4R1L	intron	20	58232829	58235240	Cells_EBV-transformed_lymphocytes	Distal	-1.34	0.179
ENSG00000164035	EMCN	intron	4	100417141	100421282	Adipose_Subcutaneous	Male	-1.81	0.179
ENSG00000122033	MTIF3	intron	13	27435893	27437116	Adipose_Subcutaneous	Distal	1.33	0.179
ENSG00000185485	SDHAP1	intron	3	195960086	195960300	Cells_EBV-transformed_lymphocytes	Distal	-0.32	0.179
ENSG00000174652	ZNF266	intron	19	9420218	9435108	Adipose_Subcutaneous	Female	-1.34	0.179
ENSG00000152117	SMPD4BP	intron	2	131519666	131520097	Cells_EBV-transformed_lymphocytes	Distal	-0.04	0.179
ENSG00000058453	CROCC	intron	1	16922798	16924325	Adipose_Subcutaneous	Female	1.34	0.179
ENSG00000171103	TRMT61B	intron	2	28865119	28869560	Adipose_Subcutaneous	Male	-1.7	0.179
ENSG00000135365	PHF21A	intron	11	45936569	45945840	Adipose_Visceral_Omentum	Proximal	-1.34	0.179
		intron	10	97246337	97259402	Cells_EBV-transformed_lymphocytes	Proximal	-1.34	0.179
		intron	4	10667911	10684668	Cells_EBV-transformed_lymphocytes	Distal	-1.34	0.179
		intron	9	111920508	111922849	Cells_EBV-transformed_lymphocytes	Rectal	1.34	0.179
ENSG00000008710	PKD1	intron	16	2094210	2097148	Adipose_Visceral_Omentum	Overall	1.34	0.179
ENSG00000048540	LMO3	intron	12	16594334	16598792	Adipose_Subcutaneous	Male	1.34	0.179
ENSG00000059588	TARBP1	intron	1	234457756	234459230	Adipose_Visceral_Omentum	Female	-1.34	0.179
ENSG00000060982	BCAT1	intron	12	24945816	24948927	Cells_EBV-transformed_lymphocytes	Rectal	1.34	0.179
ENSG00000064115	TM7SF3	intron	12	26979936	26980566	Adipose_Visceral_Omentum	Distal	-1.34	0.179
ENSG00000101336	HCK	intron	20	32073361	32073716	Cells_EBV-transformed_lymphocytes	Colon	1.34	0.179
ENSG00000104324	CPQ	intron	8	97056545	97066009	Adipose_Subcutaneous	Male	1.34	0.179
ENSG00000144535	DIS3L2	intron	2	232330776	232333840	Adipose_Subcutaneous	Male	1.34	0.179
ENSG00000145246	ATP10D	intron	4	47512830	47515476	Adipose_Visceral_Omentum	Female	1.34	0.179
ENSG00000152256	PDK1	intron	2	172558849	172562220	Adipose_Subcutaneous	Overall	-1.34	0.179
ENSG00000155229	MMS19	intron	10	97480357	97480942	Adipose_Visceral_Omentum	Proximal	-1.34	0.179
ENSG00000160746	ANO10	intron	3	43605863	43621909	Adipose_Visceral_Omentum	Female	0	0.179
ENSG00000167987	VPS37C	intron	11	61134207	61161391	Cells_EBV-transformed_lymphocytes	Overall	1.34	0.179
ENSG00000171488	LRRC8C	intron	1	89686611	89712709	Cells_EBV-transformed_lymphocytes	Colon	1.34	0.179
ENSG00000173442	EHBP1L1	intron	11	65583765	65583920	Adipose_Visceral_Omentum	Male	1.34	0.179
ENSG00000173442	EHBP1L1	intron	11	65583765	65584241	Adipose_Subcutaneous	Male	1.34	0.179
ENSG00000174348	PODN	intron	1	53079022	53080693	Colon_Sigmoid	Overall	-1.34	0.179
ENSG00000178075	GRAMD1C	intron	3	113901146	113904140	Adipose_Visceral_Omentum	Rectal	1.34	0.179
ENSG00000183647	ZNF530	intron	19	57604406	57605686	Adipose_Subcutaneous	Proximal	-1.34	0.179
ENSG00000186591	UBE2H	intron	7	129839335	129879568	Adipose_Visceral_Omentum	Colon	-1.34	0.179
ENSG00000197147	LRRC8B	intron	1	89686611	89712709	Cells_EBV-transformed_lymphocytes	Colon	1.34	0.179
ENSG00000213096	ZNF254	intron	19	24106643	24126254	Adipose_Subcutaneous	Colon	-1.34	0.179
ENSG00000230735	AC093423.2	intron	1	89686611	89712709	Cells_EBV-transformed_lymphocytes	Colon	1.34	0.179
ENSG00000234494	SP2-AS1	intron	17	47899303	47918452	Cells_EBV-transformed_lymphocytes	Colon	1.34	0.179
ENSG00000243156	MICAL3	intron	22	17822170	17822947	Cells_EBV-transformed_lymphocytes	Colon	1.34	0.179
ENSG00000264920	SP2-DT	intron	17	47899303	47918452	Cells_EBV-transformed_lymphocytes	Colon	1.34	0.179
ENSG00000268362	AC092279.1	intron	19	24106643	24126254	Adipose_Subcutaneous	Colon	-1.34	0.179
		intron	2	172559257	172562220	Cells_EBV-transformed_lymphocytes	Overall	1.34	0.179
ENSG00000121933	TMIGD3	intron	1	111489024	111489702	Whole_Blood	Overall	1.34	0.179
ENSG00000138750	NUP54	intron	4	76144292	76144390	Adipose_Visceral_Omentum	Male	1.34	0.179
ENSG00000174348	PODN	intron	1	53079022	53080728	Colon_Sigmoid	Overall	1.34	0.179
ENSG00000198794	SCAMP5	intron	15	75016749	75017870	Adipose_Subcutaneous	Female	1.34	0.179
ENSG00000135124	P2RX4	intron	12	121222166	121228533	Adipose_Visceral_Omentum	Overall	-1.37	0.179
ENSG00000168394	TAP1	intron	6	32848840	32848990	Adipose_Subcutaneous	Rectal	-1.33	0.179
ENSG00000138606	SHF	intron	15	45168133	45175219	Adipose_Visceral_Omentum	Distal	1.67	0.179
ENSG00000259539	AC051619.6	intron	15	45168133	45175219	Adipose_Visceral_Omentum	Distal	1.67	0.179
ENSG00000107020	PLGRKT	intron	9	5431983	5436569	Adipose_Visceral_Omentum	Proximal	1.18	0.179
ENSG00000137955	RABGGTB	intron	1	75787604	75789952	Adipose_Subcutaneous	Overall	-1.31	0.179
ENSG00000185681	MORN5	intron	9	122169756	122174496	Colon_Sigmoid	Overall	1.34	0.179
ENSG00000115705	TPO	intron	2	1374402	1413264	Adipose_Subcutaneous	Distal	1.34	0.179
ENSG00000108604	SMARCD2	intron	17	63834800	63835412	Adipose_Subcutaneous	Colon	-0.87	0.179
ENSG00000162591	MEGF6	intron	1	3493899	3493996	Adipose_Subcutaneous	Male	-1.33	0.179
ENSG00000159720	ATP6V0D1	intron	16	67444706	67453544	Cells_EBV-transformed_lymphocytes	Rectal	-0.37	0.179
ENSG00000267108	AP001029.1	intron	18	12433000	12437575	Adipose_Subcutaneous	Distal	1.34	0.179
ENSG00000008952	SEC62	intron	3	169983253	169985805	Adipose_Subcutaneous	Proximal	-1.71	0.179
ENSG00000146067	FAM193B	intron	5	177522071	177523957	Adipose_Visceral_Omentum	Rectal	1.18	0.179
ENSG00000165983	PTER	intron	10	16505160	16511046	Adipose_Subcutaneous	Distal	1.34	0.179
		intron	22	29243489	29253930	Cells_EBV-transformed_lymphocytes	Rectal	-1.34	0.179
ENSG00000083223	TUT7	intron	9	86310809	86317219	Cells_EBV-transformed_lymphocytes	Rectal	1.34	0.179
ENSG00000090565	RAB11FIP3	intron	16	505627	505717	Cells_EBV-transformed_lymphocytes	Overall	-1.34	0.179
ENSG00000101331	CCM2L	intron	20	32025919	32028995	Colon_Transverse	Overall	1.34	0.179
ENSG00000119772	DNMT3A	intron	2	25237005	25239130	Adipose_Subcutaneous	Rectal	0.45	0.179
ENSG00000119844	AFTPH	intron	2	64585545	64591885	Cells_EBV-transformed_lymphocytes	Rectal	-0.45	0.179
ENSG00000119844	AFTPH	intron	2	64585545	64591888	Adipose_Subcutaneous	Rectal	0.45	0.179
ENSG00000122692	SMU1	intron	9	33048258	33056113	Adipose_Visceral_Omentum	Distal	-1.34	0.179
ENSG00000123908	AGO2	intron	8	140572603	140572812	Cells_EBV-transformed_lymphocytes	Female	1.34	0.179
ENSG00000127870	RNF6	intron	13	26218606	26219457	Adipose_Subcutaneous	Proximal	1.34	0.179
ENSG00000128944	KNSTRN	intron	15	40389929	40391493	Adipose_Subcutaneous	Proximal	-1.34	0.179
ENSG00000133639	BTG1	intron	12	92144447	92145060	Adipose_Subcutaneous	Female	1.34	0.179
ENSG00000133639	BTG1	intron	12	92144447	92145388	Adipose_Subcutaneous	Female	-1.34	0.179
ENSG00000138735	PDE5A	intron	4	119567144	119596523	Adipose_Subcutaneous	Male	-1.34	0.179
ENSG00000143374	TARS2	intron	1	150504435	150504632	Adipose_Subcutaneous	Female	-1.34	0.179
ENSG00000143374	TARS2	intron	1	150504435	150504906	Adipose_Subcutaneous	Female	1.34	0.179
ENSG00000152580	IGSF10	intron	3	151432806	151442984	Adipose_Subcutaneous	Overall	-1.34	0.179
ENSG00000156170	NDUFAF6	intron	8	95036494	95041570	Cells_EBV-transformed_lymphocytes	Colon	1.34	0.179
ENSG00000164309	CMYA5	intron	5	79762631	79763062	Adipose_Visceral_Omentum	Colon	1.34	0.179
ENSG00000165629	ATP5F1C	intron	10	7796155	7797047	Adipose_Visceral_Omentum	Male	1.34	0.179
ENSG00000169914	OTUD3	intron	1	19890533	19897540	Adipose_Subcutaneous	Proximal	-1.34	0.179
ENSG00000179348	GATA2	intron	3	128487076	128487711	Adipose_Visceral_Omentum	Female	1.34	0.179
ENSG00000188372	ZP3	intron	7	76434155	76440250	Whole_Blood	Overall	-1.34	0.179
ENSG00000245910	SNHG6	intron	8	66922725	66925437	Cells_EBV-transformed_lymphocytes	Male	1.34	0.179
ENSG00000110851	PRDM4	intron	12	107744661	107746275	Adipose_Subcutaneous	Overall	-1.33	0.179
ENSG00000173918	C1QTNF1	intron	17	79024494	79046555	Adipose_Visceral_Omentum	Rectal	-1.33	0.179
ENSG00000156381	ANKRD9	intron	14	102508549	102509529	Adipose_Subcutaneous	Colon	-1.34	0.179
ENSG00000198920	KIAA0753	intron	17	6612148	6620788	Adipose_Subcutaneous	Proximal	0.27	0.179
ENSG00000088247	KHSRP	intron	19	6415457	6415534	Cells_EBV-transformed_lymphocytes	Rectal	0.95	0.179
ENSG00000272140	AC022400.5	intron	10	73704366	73704986	Cells_EBV-transformed_lymphocytes	Distal	1.34	0.179
ENSG00000243708	PLA2G4B	intron	15	41842591	41843676	Colon_Sigmoid	Overall	-0.93	0.179
ENSG00000126602	TRAP1	intron	16	3671791	3674339	Adipose_Subcutaneous	Rectal	-1.34	0.179
ENSG00000169180	XPO6	intron	16	28152785	28156074	Cells_EBV-transformed_lymphocytes	Distal	-1.16	0.179
ENSG00000162813	BPNT1	intron	1	220074071	220089686	Cells_EBV-transformed_lymphocytes	Rectal	0.24	0.179
ENSG00000099337	KCNK6	intron	19	38320272	38326593	Adipose_Visceral_Omentum	Distal	0.72	0.179
ENSG00000171793	CTPS1	intron	1	40979829	40983278	Adipose_Visceral_Omentum	Distal	1.58	0.179
ENSG00000146233	CYP39A1	intron	6	46596120	46625418	Adipose_Subcutaneous	Distal	-1.34	0.179
ENSG00000173085	COQ2	intron	4	83272172	83273496	Adipose_Visceral_Omentum	Male	-1.34	0.179
ENSG00000167081	PBX3	intron	9	125960849	125962102	Adipose_Visceral_Omentum	Rectal	-1.34	0.179
		intron	17	37520648	37538324	Cells_EBV-transformed_lymphocytes	Male	1.34	0.179
ENSG00000004864	SLC25A13	intron	7	96170125	96171472	Colon_Transverse	Overall	0	0.179
ENSG00000043143	JADE2	intron	5	134566580	134573645	Adipose_Visceral_Omentum	Rectal	1.34	0.179
ENSG00000083544	TDRD3	intron	13	60567650	60573613	Adipose_Subcutaneous	Proximal	1.34	0.179
ENSG00000099910	KLHL22	intron	22	20446676	20457808	Adipose_Subcutaneous	Female	-1.34	0.179
ENSG00000107863	ARHGAP21	intron	10	24591330	24591642	Adipose_Subcutaneous	Distal	1.34	0.179
ENSG00000108433	GOSR2	intron	17	46929584	46931099	Adipose_Subcutaneous	Colon	1.34	0.179
ENSG00000108433	GOSR2	intron	17	46929584	46931102	Adipose_Subcutaneous	Colon	1.34	0.179
ENSG00000115942	ORC2	intron	2	200913992	200920222	Adipose_Subcutaneous	Distal	1.34	0.179
ENSG00000139178	C1RL	intron	12	7102087	7108251	Colon_Sigmoid	Overall	1.34	0.179
ENSG00000145782	ATG12	intron	5	115837764	115840818	Adipose_Visceral_Omentum	Distal	-1.34	0.179
ENSG00000153208	MERTK	intron	2	111975472	111982842	Adipose_Subcutaneous	Distal	1.34	0.179
ENSG00000162174	ASRGL1	intron	11	62357144	62381797	Adipose_Subcutaneous	Distal	-1.34	0.179
ENSG00000162174	ASRGL1	intron	11	62357144	62389133	Adipose_Subcutaneous	Distal	1.34	0.179
ENSG00000162222	TTC9C	intron	11	62733199	62735382	Cells_EBV-transformed_lymphocytes	Colon	-1.34	0.179
ENSG00000163785	RYK	intron	3	134176039	134177941	Adipose_Subcutaneous	Rectal	1.34	0.179
ENSG00000181350	LRRC75A	intron	17	16447960	16462258	Adipose_Visceral_Omentum	Female	1.34	0.179
ENSG00000186591	UBE2H	intron	7	129839335	129857511	Adipose_Subcutaneous	Colon	1.34	0.179
ENSG00000187796	CARD9	intron	9	136367257	136367754	Cells_EBV-transformed_lymphocytes	Colon	1.34	0.179
ENSG00000188906	LRRK2	intron	12	40315300	40319988	Adipose_Visceral_Omentum	Distal	1.34	0.179
ENSG00000177981	ASB8	intron	12	48150140	48151201	Adipose_Subcutaneous	Male	1.34	0.179
ENSG00000206417	H1-10-AS1	intron	3	129323997	129324181	Adipose_Visceral_Omentum	Colon	1.34	0.179
ENSG00000205129	CFAP96	intron	4	185436183	185440540	Cells_EBV-transformed_lymphocytes	Colon	-1.34	0.179
ENSG00000205129	CFAP96	intron	4	185436359	185440540	Cells_EBV-transformed_lymphocytes	Colon	1.34	0.179
ENSG00000107263	RAPGEF1	intron	9	131604053	131621796	Adipose_Visceral_Omentum	Male	1.34	0.179
ENSG00000035928	RFC1	intron	4	39345476	39351348	Cells_EBV-transformed_lymphocytes	Distal	-0.69	0.179
ENSG00000160305	DIP2A	intron	21	46562866	46563858	Adipose_Visceral_Omentum	Proximal	1.06	0.179
ENSG00000118007	STAG1	intron	3	136464988	136472413	Cells_EBV-transformed_lymphocytes	Proximal	0	0.179
ENSG00000184465	WDR27	intron	6	169457634	169582836	Adipose_Visceral_Omentum	Rectal	-1.66	0.179
ENSG00000170906	NDUFA3	intron	19	54106011	54106356	Whole_Blood	Overall	0.87	0.179
ENSG00000182871	COL18A1	intron	21	45488444	45489486	Adipose_Visceral_Omentum	Distal	1.34	0.179
ENSG00000059378	PARP12	intron	7	140028688	140034235	Adipose_Subcutaneous	Distal	1.34	0.179
ENSG00000182903	ZNF721	intron	4	426973	437446	Adipose_Subcutaneous	Female	-1.54	0.179
ENSG00000177728	TMEM94	intron	17	75499082	75499262	Adipose_Subcutaneous	Male	-0.45	0.179
ENSG00000177728	TMEM94	intron	17	75499118	75499262	Adipose_Visceral_Omentum	Male	1.34	0.179
ENSG00000167615	LENG8	intron	19	54449744	54451290	Cells_EBV-transformed_lymphocytes	Proximal	-1.34	0.179
ENSG00000174744	BRMS1	intron	11	66341046	66341213	Adipose_Subcutaneous	Male	1.34	0.179
ENSG00000142396	ERVK3-1	intron	19	58312403	58314748	Adipose_Visceral_Omentum	Overall	1.34	0.179
ENSG00000061794	MRPS35	intron	12	27724186	27737539	Adipose_Visceral_Omentum	Female	1.34	0.179
ENSG00000095209	TMEM38B	intron	9	105749111	105773865	Adipose_Subcutaneous	Rectal	-1.34	0.179
ENSG00000099250	NRP1	intron	10	33186491	33192281	Adipose_Subcutaneous	Female	1.34	0.179
ENSG00000103657	HERC1	intron	15	63638617	63638711	Cells_EBV-transformed_lymphocytes	Colon	1.34	0.179
ENSG00000106976	DNM1	intron	9	128246503	128247124	Adipose_Subcutaneous	Female	-1.34	0.179
ENSG00000106976	DNM1	intron	9	128246503	128247375	Adipose_Subcutaneous	Female	1.34	0.179
ENSG00000106976	DNM1	intron	9	128247486	128247924	Adipose_Subcutaneous	Female	-1.34	0.179
ENSG00000109667	SLC2A9	intron	4	9985793	10018975	Adipose_Subcutaneous	Rectal	1.34	0.179
ENSG00000110079	MS4A4A	intron	11	60301057	60302559	Adipose_Visceral_Omentum	Distal	1.34	0.179
ENSG00000110079	MS4A4A	intron	11	60301057	60306100	Adipose_Subcutaneous	Distal	-1.34	0.179
ENSG00000110079	MS4A4A	intron	11	60302717	60306100	Adipose_Subcutaneous	Distal	1.34	0.179
ENSG00000114857	NKTR	intron	3	42627227	42628850	Adipose_Subcutaneous	Rectal	1.34	0.179
ENSG00000126561	STAT5A	intron	17	42309484	42310507	Adipose_Subcutaneous	Male	1.34	0.179
ENSG00000130939	UBE4B	intron	1	10126877	10129392	Adipose_Subcutaneous	Distal	-1.34	0.179
ENSG00000130939	UBE4B	intron	1	10127067	10129392	Adipose_Subcutaneous	Distal	1.34	0.179
ENSG00000146830	GIGYF1	intron	7	100683632	100683818	Adipose_Visceral_Omentum	Rectal	-0.45	0.179
ENSG00000159023	EPB41	intron	1	29112448	29115699	Adipose_Visceral_Omentum	Colon	-1.34	0.179
ENSG00000160271	RALGDS	intron	9	133108866	133109626	Cells_EBV-transformed_lymphocytes	Male	-1.34	0.179
ENSG00000163531	NFASC	intron	1	204944406	204944737	Adipose_Visceral_Omentum	Colon	1.34	0.179
ENSG00000175575	PAAF1	intron	11	73887099	73887354	Adipose_Visceral_Omentum	Rectal	0.45	0.179
ENSG00000186162	CIDECP1	intron	3	10018071	10023560	Cells_EBV-transformed_lymphocytes	Female	1.34	0.179
ENSG00000196083	IL1RAP	intron	3	190514219	190556130	Adipose_Visceral_Omentum	Rectal	-1.34	0.179
ENSG00000196083	IL1RAP	intron	3	190514219	190564289	Adipose_Visceral_Omentum	Rectal	1.34	0.179
ENSG00000196083	IL1RAP	intron	3	190556216	190564289	Adipose_Subcutaneous	Rectal	-1.34	0.179
ENSG00000196557	CACNA1H	intron	16	1209416	1210035	Colon_Sigmoid	Overall	1.34	0.179
ENSG00000196569	LAMA2	intron	6	129399251	129401224	Adipose_Subcutaneous	Female	1.34	0.179
ENSG00000198646	NCOA6	intron	20	34736758	34741558	Adipose_Subcutaneous	Overall	-1.34	0.179
ENSG00000214274	ANG	intron	14	20684696	20699355	Adipose_Subcutaneous	Distal	-1.34	0.179
ENSG00000082258	CCNT2	intron	2	134945975	134946101	Adipose_Visceral_Omentum	Rectal	-1.34	0.179
ENSG00000082258	CCNT2	intron	2	134945982	134946101	Adipose_Subcutaneous	Rectal	-1.34	0.179
ENSG00000155275	TRMT44	intron	4	8446590	8449698	Adipose_Visceral_Omentum	Male	-1.34	0.179
ENSG00000079819	EPB41L2	intron	6	130867581	130869812	Adipose_Subcutaneous	Male	-1.33	0.179
ENSG00000186818	LILRB4	intron	19	54667793	54667873	Colon_Transverse	Overall	1.34	0.179
ENSG00000269190	FBXO17	intron	19	38946043	38946472	Adipose_Subcutaneous	Female	1.76	0.179
ENSG00000170365	SMAD1	intron	4	145546924	145553784	Adipose_Subcutaneous	Rectal	-1.34	0.179
ENSG00000148814	LRRC27	intron	10	132365550	132375066	Adipose_Subcutaneous	Female	-1.81	0.179
ENSG00000095209	TMEM38B	intron	9	105748190	105749073	Cells_EBV-transformed_lymphocytes	Overall	-0.83	0.179
ENSG00000169180	XPO6	intron	16	28152785	28152930	Cells_EBV-transformed_lymphocytes	Distal	1.18	0.179
ENSG00000119927	GPAM	intron	10	112168952	112172182	Cells_EBV-transformed_lymphocytes	Male	-1.34	0.179
ENSG00000106635	BCL7B	intron	7	73543644	73552167	Adipose_Subcutaneous	Colon	0.47	0.179
ENSG00000205629	LCMT1	intron	16	25169213	25174937	Adipose_Subcutaneous	Colon	-1.34	0.179
ENSG00000011021	CLCN6	intron	1	11833638	11833877	Cells_EBV-transformed_lymphocytes	Proximal	1.34	0.179
ENSG00000198824	CHAMP1	intron	13	114321232	114323788	Cells_EBV-transformed_lymphocytes	Rectal	0.7	0.179
ENSG00000260615	RPL23AP97	intron	13	114321232	114323788	Cells_EBV-transformed_lymphocytes	Rectal	0.7	0.179
ENSG00000163686	ABHD6	intron	3	58249942	58256562	Cells_EBV-transformed_lymphocytes	Colon	1.34	0.179
ENSG00000123607	TTC21B	intron	2	165876232	165880679	Colon_Sigmoid	Overall	-0.68	0.179
ENSG00000178209	PLEC	intron	8	143938692	143942392	Adipose_Subcutaneous	Female	-1.34	0.179
ENSG00000159110	IFNAR2	intron	21	33230216	33241840	Adipose_Visceral_Omentum	Colon	1.34	0.179
ENSG00000159110	IFNAR2	intron	21	33230216	33241886	Adipose_Visceral_Omentum	Colon	-1.34	0.179
		intron	12	92050828	92061859	Cells_EBV-transformed_lymphocytes	Rectal	-1.34	0.179
ENSG00000000460	FIRRM	intron	1	169806088	169807791	Adipose_Subcutaneous	Male	1.34	0.179
ENSG00000002330	BAD	intron	11	64277043	64284182	Adipose_Visceral_Omentum	Distal	1.34	0.179
ENSG00000061273	HDAC7	intron	12	47792669	47793369	Cells_EBV-transformed_lymphocytes	Male	1.34	0.179
ENSG00000103150	MLYCD	intron	16	83899672	83906987	Adipose_Visceral_Omentum	Colon	-1.34	0.179
ENSG00000117533	VAMP4	intron	1	171728570	171738349	Adipose_Visceral_Omentum	Proximal	1.34	0.179
ENSG00000128050	PAICS	intron	4	56452052	56459372	Adipose_Subcutaneous	Male	-1.34	0.179
ENSG00000131899	LLGL1	intron	17	18238214	18238456	Adipose_Subcutaneous	Proximal	0	0.179
ENSG00000132334	PTPRE	intron	10	128061015	128061679	Adipose_Visceral_Omentum	Female	1.34	0.179
ENSG00000136861	CDK5RAP2	intron	9	120389787	120394512	Cells_EBV-transformed_lymphocytes	Female	1.34	0.179
ENSG00000139697	SBNO1	intron	12	123298171	123302824	Adipose_Subcutaneous	Rectal	-1.34	0.179
ENSG00000141564	RPTOR	intron	17	80880489	80883419	Adipose_Visceral_Omentum	Female	-1.34	0.179
ENSG00000147459	DOCK5	intron	8	25390287	25391896	Adipose_Subcutaneous	Distal	-1.34	0.179
ENSG00000161542	PRPSAP1	intron	17	76313016	76313199	Adipose_Subcutaneous	Overall	-1.34	0.179
ENSG00000162004	CCDC78	intron	16	725580	725794	Adipose_Visceral_Omentum	Rectal	-1.34	0.179
ENSG00000164506	STXBP5	intron	6	147278204	147291094	Adipose_Visceral_Omentum	Female	-1.34	0.179
ENSG00000167377	ZNF23	intron	16	71454218	71456072	Adipose_Visceral_Omentum	Female	0	0.179
ENSG00000173947	CIMAP3	intron	1	111346671	111346910	Adipose_Subcutaneous	Proximal	1.34	0.179
ENSG00000175489	LRRC25	intron	19	18392125	18397453	Whole_Blood	Overall	-1.34	0.179
ENSG00000197555	SIPA1L1	intron	14	71529370	71587571	Adipose_Subcutaneous	Distal	1.34	0.179
ENSG00000206417	H1-10-AS1	intron	3	129315638	129315806	Adipose_Subcutaneous	Proximal	-1.34	0.179
ENSG00000206417	H1-10-AS1	intron	3	129315638	129318543	Adipose_Subcutaneous	Proximal	1.34	0.179
ENSG00000224051	CPTP	intron	1	1327032	1327241	Adipose_Visceral_Omentum	Female	-1.34	0.179
ENSG00000082438	COBLL1	intron	2	164722522	164727106	Adipose_Visceral_Omentum	Proximal	1.34	0.179
ENSG00000152256	PDK1	intron	2	172586388	172592935	Adipose_Visceral_Omentum	Distal	-1.67	0.179
ENSG00000088448	ANKRD10	intron	13	110910770	110911654	Cells_EBV-transformed_lymphocytes	Female	-1.6	0.179
ENSG00000177600	RPLP2	intron	11	810039	810234	Cells_EBV-transformed_lymphocytes	Male	-1.34	0.179
ENSG00000177600	RPLP2	intron	11	810357	811597	Cells_EBV-transformed_lymphocytes	Male	1.34	0.179
ENSG00000226002	GTF2IP14	intron	7	65091952	65098631	Adipose_Subcutaneous	Rectal	1.34	0.179
ENSG00000109065	NAT9	intron	17	74772576	74772896	Adipose_Visceral_Omentum	Proximal	0.07	0.179
ENSG00000157557	ETS2	intron	21	38806120	38810035	Cells_EBV-transformed_lymphocytes	Proximal	-1.39	0.179
ENSG00000172890	NADSYN1	intron	11	71501426	71503090	Adipose_Visceral_Omentum	Colon	1.34	0.179
ENSG00000138231	DBR1	intron	3	138163494	138163778	Adipose_Visceral_Omentum	Female	-1.34	0.179
ENSG00000138231	DBR1	intron	3	138163494	138167081	Adipose_Subcutaneous	Female	1.34	0.179
ENSG00000187912	CLEC17A	intron	19	14594549	14594632	Cells_EBV-transformed_lymphocytes	Colon	-1.34	0.179
ENSG00000074071	MRPS34	intron	16	1772513	1772604	Adipose_Visceral_Omentum	Distal	0.8	0.179
		intron	1	31522236	31522831	Cells_EBV-transformed_lymphocytes	Distal	-1.34	0.179
ENSG00000008516	MMP25	intron	16	3049351	3050009	Whole_Blood	Overall	-1.34	0.179
ENSG00000025770	NCAPH2	intron	22	50519320	50520965	Cells_EBV-transformed_lymphocytes	Colon	1.34	0.179
ENSG00000065717	TLE2	intron	19	3015760	3019283	Adipose_Subcutaneous	Overall	-1.34	0.179
ENSG00000082515	MRPL22	intron	5	154941265	154956371	Adipose_Subcutaneous	Female	1.34	0.179
ENSG00000085760	MTIF2	intron	2	55249534	55252477	Adipose_Subcutaneous	Overall	1.34	0.179
ENSG00000088387	DOCK9	intron	13	98837609	98845329	Adipose_Visceral_Omentum	Overall	-1.34	0.179
ENSG00000103479	RBL2	intron	16	53442858	53451703	Adipose_Subcutaneous	Overall	1.34	0.179
ENSG00000118194	TNNT2	intron	1	201362022	201363296	Adipose_Visceral_Omentum	Proximal	1.34	0.179
ENSG00000119900	OGFRL1	intron	6	71296817	71301386	Adipose_Subcutaneous	Male	1.34	0.179
ENSG00000130584	ZBTB46	intron	20	63775962	63789821	Adipose_Visceral_Omentum	Rectal	-1.34	0.179
ENSG00000130939	UBE4B	intron	1	10158482	10161142	Adipose_Subcutaneous	Distal	1.34	0.179
ENSG00000141084	RANBP10	intron	16	67805539	67806302	Adipose_Visceral_Omentum	Female	0	0.179
ENSG00000145495	MARCHF6	intron	5	10423824	10426390	Adipose_Subcutaneous	Rectal	-1.34	0.179
ENSG00000156265	MAP3K7CL	intron	21	29149250	29159941	Adipose_Visceral_Omentum	Proximal	-1.34	0.179
ENSG00000161395	PGAP3	intron	17	39674054	39674617	Adipose_Subcutaneous	Male	-1.34	0.179
ENSG00000163166	IWS1	intron	2	127496148	127498140	Adipose_Visceral_Omentum	Overall	-0.9	0.179
ENSG00000163617	CCDC191	intron	3	114053635	114056377	Adipose_Subcutaneous	Colon	-1.34	0.179
ENSG00000166394	CYB5R2	intron	11	7672891	7674226	Cells_EBV-transformed_lymphocytes	Proximal	0.45	0.179
ENSG00000167766	ZNF83	intron	19	52660843	52674182	Adipose_Subcutaneous	Distal	-1.34	0.179
ENSG00000179295	PTPN11	intron	12	112456063	112472944	Adipose_Visceral_Omentum	Overall	1.34	0.179
ENSG00000214087	ARL16	intron	17	81682675	81683013	Adipose_Subcutaneous	Proximal	1.08	0.179
ENSG00000162572	SCNN1D	intron	1	1281297	1281411	Adipose_Subcutaneous	Male	1.34	0.179
ENSG00000186017	ZNF566	intron	19	36476616	36489486	Adipose_Visceral_Omentum	Colon	-1.17	0.179
ENSG00000132394	EEFSEC	intron	3	128153823	128246836	Adipose_Visceral_Omentum	Proximal	1.34	0.179
ENSG00000111450	STX2	intron	12	130804540	130806982	Adipose_Subcutaneous	Rectal	1.34	0.179
ENSG00000215375	MYL5	intron	4	676209	678658	Adipose_Visceral_Omentum	Male	-1.34	0.179
ENSG00000179832	MROH1	intron	8	144242628	144243494	Cells_EBV-transformed_lymphocytes	Distal	1.34	0.179
ENSG00000095002	MSH2	intron	2	47416429	47429742	Cells_EBV-transformed_lymphocytes	Overall	-1.33	0.179
ENSG00000075234	TTC38	intron	22	46269289	46272335	Adipose_Subcutaneous	Female	-1.34	0.179
ENSG00000168385	SEPTIN2	intron	2	241324241	241325993	Adipose_Subcutaneous	Overall	0.74	0.179
ENSG00000256673	AC141557.1	intron	12	9402556	9406308	Adipose_Subcutaneous	Male	1.48	0.179
ENSG00000149547	EI24	intron	11	125569573	125572458	Colon_Sigmoid	Overall	1.33	0.179
ENSG00000087266	SH3BP2	intron	4	2827674	2831571	Adipose_Visceral_Omentum	Rectal	-1.6	0.179
ENSG00000099889	ARVCF	intron	22	19975757	19976568	Colon_Sigmoid	Overall	-1.33	0.179
ENSG00000204348	DXO	intron	6	31970024	31970109	Adipose_Subcutaneous	Distal	1.34	0.179
ENSG00000177410	ZFAS1	intron	20	49280570	49289045	Cells_EBV-transformed_lymphocytes	Proximal	1.34	0.179
		intron	2	218574299	218580561	Cells_EBV-transformed_lymphocytes	Rectal	-1.34	0.179
ENSG00000047621	C12orf4	intron	12	4536219	4538409	Cells_EBV-transformed_lymphocytes	Male	-1.34	0.179
ENSG00000064601	CTSA	intron	20	45892880	45894650	Colon_Sigmoid	Overall	1.34	0.179
ENSG00000074356	NCBP3	intron	17	3822052	3824942	Colon_Transverse	Overall	1.34	0.179
ENSG00000092098	RNF31	intron	14	24147890	24147976	Adipose_Visceral_Omentum	Distal	-1.34	0.179
ENSG00000100280	AP1B1	intron	22	29356616	29358726	Cells_EBV-transformed_lymphocytes	Proximal	-1.34	0.179
ENSG00000113282	CLINT1	intron	5	157794972	157803650	Adipose_Subcutaneous	Distal	-1.34	0.179
ENSG00000124523	SIRT5	intron	6	13599155	13600834	Adipose_Subcutaneous	Rectal	0	0.179
ENSG00000129460	NGDN	intron	14	23477560	23478007	Adipose_Visceral_Omentum	Colon	1.34	0.179
ENSG00000137494	ANKRD42	intron	11	83194728	83198479	Adipose_Visceral_Omentum	Male	1.34	0.179
ENSG00000143363	PRUNE1	intron	1	151027327	151028786	Cells_EBV-transformed_lymphocytes	Colon	1.34	0.179
ENSG00000145293	ENOPH1	intron	4	82448021	82454722	Adipose_Subcutaneous	Distal	1.34	0.179
ENSG00000145819	ARHGAP26	intron	5	143166097	143207198	Cells_EBV-transformed_lymphocytes	Female	1.34	0.179
ENSG00000146416	AIG1	intron	6	143284225	143333282	Cells_EBV-transformed_lymphocytes	Female	1.34	0.179
ENSG00000154803	FLCN	intron	17	17222661	17226176	Adipose_Subcutaneous	Female	1.34	0.179
ENSG00000162365	CYP4A22	intron	1	47145930	47146077	Adipose_Subcutaneous	Male	-1.34	0.179
ENSG00000163932	PRKCD	intron	3	53186695	53187340	Adipose_Visceral_Omentum	Distal	-1.34	0.179
ENSG00000164190	NIPBL	intron	5	36976402	36984676	Colon_Transverse	Overall	1.34	0.179
ENSG00000179532	DNHD1	intron	11	6539313	6539876	Adipose_Subcutaneous	Distal	1.34	0.179
ENSG00000188157	AGRN	intron	1	1035324	1040665	Cells_EBV-transformed_lymphocytes	Rectal	-1.34	0.179
ENSG00000196923	PDLIM7	intron	5	177491146	177491400	Adipose_Subcutaneous	Rectal	-1.34	0.179
ENSG00000196923	PDLIM7	intron	5	177491146	177491404	Adipose_Visceral_Omentum	Rectal	1.34	0.179
ENSG00000196923	PDLIM7	intron	5	177491146	177492405	Adipose_Visceral_Omentum	Rectal	-1.34	0.179
ENSG00000203965	EFCAB7	intron	1	63532031	63532670	Cells_EBV-transformed_lymphocytes	Male	-1.34	0.179
ENSG00000204681	GABBR1	intron	6	29607218	29608601	Cells_EBV-transformed_lymphocytes	Overall	-1.18	0.179
ENSG00000245060	LINC00847	intron	5	180831806	180834312	Cells_EBV-transformed_lymphocytes	Colon	1.72	0.179
ENSG00000184209	SNRNP35	intron	12	123459900	123465538	Adipose_Subcutaneous	Distal	-1.33	0.179
ENSG00000173918	C1QTNF1	intron	17	79025245	79043955	Adipose_Subcutaneous	Overall	1.34	0.179
ENSG00000120802	TMPO	intron	12	98537572	98546359	Adipose_Visceral_Omentum	Colon	-1.25	0.179
ENSG00000197037	ZSCAN25	intron	7	99618651	99619048	Adipose_Subcutaneous	Male	1.34	0.179
ENSG00000197037	ZSCAN25	intron	7	99619132	99619561	Adipose_Subcutaneous	Male	-1.34	0.179
ENSG00000129465	RIPK3	intron	14	24338040	24338211	Adipose_Subcutaneous	Rectal	1.34	0.179
ENSG00000105609	LILRB5	intron	19	54250932	54252054	Adipose_Visceral_Omentum	Proximal	1.34	0.179
ENSG00000213930	GALT	intron	9	34647258	34647492	Cells_EBV-transformed_lymphocytes	Distal	1.34	0.179
ENSG00000171453	POLR1C	intron	6	43521048	43521182	Cells_EBV-transformed_lymphocytes	Male	1.35	0.179
ENSG00000140564	FURIN	intron	15	90880115	90880691	Adipose_Visceral_Omentum	Colon	0.77	0.179
ENSG00000105248	YJU2	intron	19	4247170	4249228	Adipose_Subcutaneous	Colon	0.14	0.179
ENSG00000065268	WDR18	intron	19	985975	989762	Cells_EBV-transformed_lymphocytes	Overall	-1.34	0.179
ENSG00000138231	DBR1	intron	3	138163858	138167081	Adipose_Visceral_Omentum	Female	-1.34	0.179
ENSG00000151650	VENTX	intron	10	133238155	133239676	Adipose_Visceral_Omentum	Colon	0.73	0.179
ENSG00000139116	KIF21A	intron	12	39320013	39321348	Colon_Transverse	Overall	-1.34	0.179
ENSG00000139116	KIF21A	intron	12	39320013	39322668	Colon_Transverse	Overall	1.34	0.179
ENSG00000139116	KIF21A	intron	12	39322882	39325839	Adipose_Subcutaneous	Overall	-0.45	0.179
ENSG00000102699	PARP4	intron	13	24431476	24434395	Cells_EBV-transformed_lymphocytes	Overall	1.34	0.179
ENSG00000233251	AC007743.1	intron	2	56176661	56177563	Adipose_Subcutaneous	Female	-1.63	0.179
ENSG00000130844	ZNF331	intron	19	53539282	53555845	Cells_EBV-transformed_lymphocytes	Rectal	-1.34	0.179
ENSG00000167258	CDK12	intron	17	39547830	39548035	Cells_EBV-transformed_lymphocytes	Distal	1.34	0.179
ENSG00000183666	GUSBP1	intron	5	21501826	21502111	Adipose_Subcutaneous	Colon	1.67	0.179
		intron	15	82892841	82952531	Cells_EBV-transformed_lymphocytes	Proximal	-1.34	0.179
ENSG00000038274	MAT2B	intron	5	163513669	163513842	Adipose_Visceral_Omentum	Proximal	1.34	0.179
ENSG00000064607	SUGP2	intron	19	19001674	19004168	Colon_Sigmoid	Overall	1.34	0.179
ENSG00000071127	WDR1	intron	4	10088373	10088664	Adipose_Visceral_Omentum	Female	-1.34	0.179
ENSG00000073417	PDE8A	intron	15	85115487	85115984	Adipose_Subcutaneous	Distal	-1.34	0.179
ENSG00000101596	SMCHD1	intron	18	2750122	2750350	Adipose_Subcutaneous	Colon	1.34	0.179
ENSG00000107937	GTPBP4	intron	10	1012662	1014247	Adipose_Subcutaneous	Female	1.34	0.179
ENSG00000135945	REV1	intron	2	99403106	99403695	Adipose_Visceral_Omentum	Proximal	1.34	0.179
ENSG00000136270	TBRG4	intron	7	45103443	45104099	Colon_Sigmoid	Overall	-1.34	0.179
ENSG00000136270	TBRG4	intron	7	45104256	45104538	Whole_Blood	Overall	-1.34	0.179
ENSG00000137185	ZSCAN9	intron	6	28227837	28232562	Cells_EBV-transformed_lymphocytes	Overall	-1.34	0.179
ENSG00000137185	ZSCAN9	intron	6	28230488	28232562	Adipose_Subcutaneous	Overall	1.34	0.179
ENSG00000137692	DCUN1D5	intron	11	103066567	103082748	Adipose_Subcutaneous	Colon	-1.34	0.179
ENSG00000153391	INO80C	intron	18	35446955	35447485	Adipose_Subcutaneous	Colon	1.34	0.179
ENSG00000158435	CNOT11	intron	2	101262691	101264845	Adipose_Visceral_Omentum	Male	0.45	0.179
ENSG00000163535	SGO2	intron	2	200526252	200532974	Cells_EBV-transformed_lymphocytes	Colon	-1.34	0.179
ENSG00000205726	ITSN1	intron	21	33834424	33836441	Adipose_Visceral_Omentum	Rectal	1.34	0.179
ENSG00000215837	SDHAP2	intron	3	195689438	195696361	Adipose_Subcutaneous	Male	-1.34	0.179
ENSG00000267248	AC025048.2	intron	17	60129090	60132436	Adipose_Visceral_Omentum	Male	-1.34	0.179
ENSG00000267583	ZNF24TR	intron	18	35446955	35447485	Adipose_Subcutaneous	Colon	1.34	0.179
ENSG00000271605	MILR1	intron	17	64467645	64468310	Cells_EBV-transformed_lymphocytes	Proximal	1.34	0.179
ENSG00000283426	SMBD1P	intron	3	195689438	195696361	Adipose_Subcutaneous	Male	-1.34	0.179
ENSG00000198089	SFI1	intron	22	31611840	31613142	Cells_EBV-transformed_lymphocytes	Overall	-1.23	0.179
ENSG00000180902	D2HGDH	intron	2	241750294	241751246	Adipose_Subcutaneous	Female	-1.39	0.179
ENSG00000176974	SHMT1	intron	17	18348440	18353672	Adipose_Visceral_Omentum	Female	0.87	0.179
ENSG00000169599	NFU1	intron	2	69432005	69437271	Cells_EBV-transformed_lymphocytes	Distal	1.34	0.179
ENSG00000275052	PPP4R3B	intron	2	55588956	55603978	Adipose_Subcutaneous	Overall	-1.34	0.179
ENSG00000259668	AC066613.1	intron	15	51458053	51460298	Adipose_Subcutaneous	Colon	-1.34	0.179
ENSG00000157800	SLC37A3	intron	7	140348767	140351273	Cells_EBV-transformed_lymphocytes	Distal	-1.19	0.179
ENSG00000178917	ZNF852	intron	3	44506926	44510553	Cells_EBV-transformed_lymphocytes	Rectal	-1.34	0.179
ENSG00000165060	FXN	intron	9	69046482	69064938	Adipose_Subcutaneous	Rectal	-0.07	0.179
ENSG00000120899	PTK2B	intron	8	27445919	27450749	Adipose_Visceral_Omentum	Proximal	-0.26	0.179
ENSG00000182208	MOB2	intron	11	1471415	1480393	Adipose_Visceral_Omentum	Colon	0.95	0.179
ENSG00000182208	MOB2	intron	11	1471419	1480393	Adipose_Visceral_Omentum	Colon	-0.95	0.179
ENSG00000204681	GABBR1	intron	6	29608733	29609229	Adipose_Subcutaneous	Female	-0.08	0.179
ENSG00000176945	MUC20	intron	3	195718196	195724680	Adipose_Visceral_Omentum	Proximal	-1.34	0.179
ENSG00000283426	SMBD1P	intron	3	195718196	195724680	Adipose_Visceral_Omentum	Proximal	-1.34	0.179
ENSG00000181396	OGFOD3	intron	17	82392534	82398196	Adipose_Visceral_Omentum	Colon	-1.81	0.179
ENSG00000163516	ANKZF1	intron	2	219235293	219235708	Cells_EBV-transformed_lymphocytes	Male	-1.34	0.179
ENSG00000131236	CAP1	intron	1	40040801	40059337	Adipose_Visceral_Omentum	Colon	-1.34	0.179
ENSG00000131236	CAP1	intron	1	40040801	40059334	Adipose_Subcutaneous	Colon	-1.34	0.179
ENSG00000174749	FAM241A	intron	4	112145733	112180674	Adipose_Subcutaneous	Colon	-0.42	0.179
ENSG00000213930	GALT	intron	9	34647961	34648115	Adipose_Visceral_Omentum	Distal	1.34	0.179
ENSG00000136247	ZDHHC4	intron	7	6577498	6578566	Adipose_Visceral_Omentum	Male	-1.32	0.179
ENSG00000104974	LILRA1	intron	19	54577723	54587201	Adipose_Subcutaneous	Overall	1.33	0.179
ENSG00000239998	LILRA2	intron	19	54577723	54587201	Adipose_Subcutaneous	Overall	1.33	0.179
ENSG00000245958	SEPTIN7P14	intron	4	119528789	119543753	Adipose_Subcutaneous	Male	-1.34	0.179
ENSG00000169756	LIMS1	intron	2	108659764	108662229	Adipose_Subcutaneous	Female	1.34	0.179
ENSG00000169756	LIMS1	intron	2	108659764	108670781	Adipose_Subcutaneous	Female	-1.34	0.179
ENSG00000008838	MED24	intron	17	40020353	40021955	Adipose_Visceral_Omentum	Female	1.6	0.179
ENSG00000257365	FNTB	intron	14	64924126	64926010	Adipose_Subcutaneous	Proximal	-1.15	0.179
ENSG00000258289	CHURC1	intron	14	64924126	64926010	Adipose_Subcutaneous	Proximal	-1.15	0.179
ENSG00000127952	STYXL1	intron	7	76030527	76047812	Adipose_Subcutaneous	Male	1.34	0.179
		intron	17	72037131	72038005	Cells_EBV-transformed_lymphocytes	Female	1.34	0.179
		intron	6	6562788	6562962	Cells_EBV-transformed_lymphocytes	Male	1.34	0.179
		intron	6	6562788	6564295	Cells_EBV-transformed_lymphocytes	Male	-1.34	0.179
		intron	6	6563104	6564295	Cells_EBV-transformed_lymphocytes	Male	1.34	0.179
ENSG00000005206	SPPL2B	intron	19	2351657	2352946	Adipose_Visceral_Omentum	Distal	1.34	0.179
ENSG00000070669	ASNS	intron	7	97869179	97869778	Adipose_Subcutaneous	Colon	-1.34	0.179
ENSG00000073921	PICALM	intron	11	85978093	85981129	Adipose_Subcutaneous	Female	-1.34	0.179
ENSG00000100258	LMF2	intron	22	50504984	50505057	Cells_EBV-transformed_lymphocytes	Colon	1.34	0.179
ENSG00000100258	LMF2	intron	22	50504984	50505403	Cells_EBV-transformed_lymphocytes	Colon	-1.34	0.179
ENSG00000100258	LMF2	intron	22	50505153	50505229	Adipose_Subcutaneous	Colon	1.34	0.179
ENSG00000105205	CLC	intron	19	39735073	39737938	Cells_EBV-transformed_lymphocytes	Proximal	1.34	0.179
ENSG00000113638	TTC33	intron	5	40728476	40730262	Adipose_Visceral_Omentum	Male	1.34	0.179
ENSG00000115705	TPO	intron	2	1516982	1542421	Adipose_Visceral_Omentum	Proximal	-1.34	0.179
ENSG00000118898	PPL	intron	16	4886555	4887135	Adipose_Subcutaneous	Distal	1.34	0.179
ENSG00000123159	GIPC1	intron	19	14480485	14480593	Adipose_Visceral_Omentum	Colon	1.34	0.179
ENSG00000123159	GIPC1	intron	19	14480778	14491656	Adipose_Visceral_Omentum	Colon	1.34	0.179
ENSG00000124571	XPO5	intron	6	43558591	43560178	Adipose_Subcutaneous	Distal	-0.45	0.179
ENSG00000127952	STYXL1	intron	7	76030527	76047662	Adipose_Subcutaneous	Male	-1.34	0.179
ENSG00000130592	LSP1	intron	11	1853197	1880087	Adipose_Subcutaneous	Distal	1.34	0.179
ENSG00000133030	MPRIP	intron	17	17138429	17142627	Adipose_Visceral_Omentum	Female	-1.34	0.179
ENSG00000141425	RPRD1A	intron	18	36025678	36026900	Cells_EBV-transformed_lymphocytes	Rectal	-1.34	0.179
ENSG00000148356	LRSAM1	intron	9	127461257	127462252	Adipose_Subcutaneous	Proximal	1.34	0.179
ENSG00000153015	CWC27	intron	5	64783979	64785481	Adipose_Visceral_Omentum	Colon	1.34	0.179
ENSG00000153317	ASAP1	intron	8	130128090	130134296	Adipose_Visceral_Omentum	Colon	1.34	0.179
ENSG00000164944	VIRMA	intron	8	94495891	94496328	Adipose_Subcutaneous	Distal	0.45	0.179
ENSG00000170776	AKAP13	intron	15	85690104	85693277	Adipose_Visceral_Omentum	Proximal	1.34	0.179
ENSG00000173638	SLC19A1	intron	21	45532148	45537767	Adipose_Subcutaneous	Colon	1.34	0.179
ENSG00000173918	C1QTNF1	intron	17	79025935	79043955	Adipose_Visceral_Omentum	Overall	1.34	0.179
ENSG00000183624	HMCES	intron	3	129278905	129279710	Adipose_Subcutaneous	Female	-1.34	0.179
ENSG00000183624	HMCES	intron	3	129279203	129279710	Adipose_Visceral_Omentum	Female	1.34	0.179
ENSG00000186815	TPCN1	intron	12	113221626	113225244	Adipose_Subcutaneous	Overall	-1.34	0.179
ENSG00000186815	TPCN1	intron	12	113221626	113226728	Adipose_Visceral_Omentum	Overall	-1.34	0.179
ENSG00000196323	ZBTB44	intron	11	130233382	130237010	Cells_EBV-transformed_lymphocytes	Colon	-1.34	0.179
ENSG00000196323	ZBTB44	intron	11	130234273	130236793	Adipose_Subcutaneous	Colon	-1.34	0.179
ENSG00000197928	ZNF677	intron	19	53253156	53254599	Adipose_Visceral_Omentum	Proximal	0.45	0.179
ENSG00000249086	AC051649.1	intron	11	1853197	1880087	Adipose_Subcutaneous	Distal	1.34	0.179
ENSG00000117523	PRRC2C	intron	1	171558143	171561018	Adipose_Visceral_Omentum	Overall	0.45	0.18
ENSG00000047410	TPR	intron	1	186353850	186355410	Adipose_Visceral_Omentum	Distal	-1.34	0.18
ENSG00000172530	BANP	intron	16	88027650	88033109	Cells_EBV-transformed_lymphocytes	Male	1.34	0.18
ENSG00000083828	ZNF586	intron	19	57820549	57856107	Cells_EBV-transformed_lymphocytes	Female	1.34	0.18
ENSG00000083828	ZNF586	intron	19	57820549	57856107	Cells_EBV-transformed_lymphocytes	Male	1.34	0.18
ENSG00000198466	ZNF587	intron	19	57820549	57856107	Cells_EBV-transformed_lymphocytes	Female	1.34	0.18
ENSG00000198466	ZNF587	intron	19	57820549	57856107	Cells_EBV-transformed_lymphocytes	Male	1.34	0.18
ENSG00000269343	ZNF587B	intron	19	57820549	57856107	Cells_EBV-transformed_lymphocytes	Female	1.34	0.18
ENSG00000269343	ZNF587B	intron	19	57820549	57856107	Cells_EBV-transformed_lymphocytes	Male	1.34	0.18
ENSG00000122644	ARL4A	intron	7	12687728	12688169	Adipose_Subcutaneous	Proximal	0.5	0.18
ENSG00000165996	HACD1	intron	10	17590446	17594205	Adipose_Subcutaneous	Distal	1.34	0.18
ENSG00000082516	GEMIN5	intron	5	154899310	154901339	Adipose_Visceral_Omentum	Male	-0.8	0.18
ENSG00000100926	TM9SF1	intron	14	24193269	24194675	Adipose_Subcutaneous	Distal	1.45	0.18
ENSG00000096717	SIRT1	intron	10	67891554	67906163	Adipose_Visceral_Omentum	Distal	0.82	0.18
ENSG00000076685	NT5C2	intron	10	103111805	103174858	Cells_EBV-transformed_lymphocytes	Rectal	1.36	0.18
ENSG00000078687	TNRC6C	intron	17	78064937	78067757	Adipose_Subcutaneous	Rectal	-1.33	0.18
ENSG00000185986	SDHAP3	intron	5	1578421	1579277	Cells_EBV-transformed_lymphocytes	Colon	-1.24	0.18
ENSG00000238164	TNFRSF14-AS1	intron	1	2556696	2556977	Cells_EBV-transformed_lymphocytes	Proximal	-1.34	0.18
ENSG00000105058	FAM32A	intron	19	16185765	16190887	Cells_EBV-transformed_lymphocytes	Female	1.34	0.18
ENSG00000213930	GALT	intron	9	34647705	34647832	Cells_EBV-transformed_lymphocytes	Distal	-1.34	0.18
ENSG00000213930	GALT	intron	9	34647961	34648048	Adipose_Subcutaneous	Distal	-1.34	0.18
ENSG00000105339	DENND3	intron	8	141190417	141192331	Cells_EBV-transformed_lymphocytes	Overall	-1.33	0.18
ENSG00000265808	SEC22B	intron	1	120157192	120160384	Adipose_Subcutaneous	Rectal	-1.34	0.18
ENSG00000265808	SEC22B	intron	1	120159402	120160384	Adipose_Subcutaneous	Rectal	1.34	0.18
ENSG00000077549	CAPZB	intron	1	19357563	19378540	Cells_EBV-transformed_lymphocytes	Rectal	-0.36	0.18
		intron	11	124753961	124754641	Cells_EBV-transformed_lymphocytes	Overall	-1.34	0.18
		intron	8	17940158	17941647	Cells_EBV-transformed_lymphocytes	Proximal	1.34	0.18
ENSG00000063244	U2AF2	intron	19	55661189	55661771	Adipose_Subcutaneous	Proximal	1.34	0.18
ENSG00000063244	U2AF2	intron	19	55661189	55662502	Adipose_Visceral_Omentum	Proximal	-1.34	0.18
ENSG00000088320	REM1	intron	20	31475366	31476408	Adipose_Subcutaneous	Female	0	0.18
ENSG00000103222	ABCC1	intron	16	16079478	16086824	Adipose_Subcutaneous	Overall	-1.34	0.18
ENSG00000105968	H2AZ2	intron	7	44834562	44835529	Adipose_Visceral_Omentum	Distal	-1.34	0.18
ENSG00000114956	DGUOK	intron	2	73932683	73946719	Adipose_Visceral_Omentum	Distal	1.34	0.18
ENSG00000115020	PIKFYVE	intron	2	208328280	208329842	Adipose_Subcutaneous	Female	0	0.18
ENSG00000122483	CCDC18	intron	1	93216746	93217738	Adipose_Visceral_Omentum	Overall	1.34	0.18
ENSG00000124181	PLCG1	intron	20	41172289	41172421	Adipose_Visceral_Omentum	Proximal	-0.45	0.18
ENSG00000124181	PLCG1	intron	20	41172289	41172423	Adipose_Visceral_Omentum	Proximal	-1.34	0.18
ENSG00000124588	NQO2	intron	6	3004651	3006468	Adipose_Visceral_Omentum	Colon	-1.34	0.18
ENSG00000141446	ESCO1	intron	18	21568094	21573314	Cells_EBV-transformed_lymphocytes	Overall	-0.81	0.18
ENSG00000148660	CAMK2G	intron	10	73818895	73819532	Adipose_Subcutaneous	Distal	-1.34	0.18
ENSG00000149179	CSTPP1	intron	11	46936851	47052388	Cells_EBV-transformed_lymphocytes	Male	-1.34	0.18
ENSG00000149564	ESAM	intron	11	124753961	124754214	Cells_EBV-transformed_lymphocytes	Overall	1.34	0.18
ENSG00000165379	LRFN5	intron	14	41888010	41891250	Adipose_Visceral_Omentum	Male	-1.34	0.18
ENSG00000196684	HSH2D	intron	19	16143774	16148724	Cells_EBV-transformed_lymphocytes	Colon	-1.34	0.18
ENSG00000198892	SHISA4	intron	1	201892506	201893554	Adipose_Subcutaneous	Colon	0	0.18
ENSG00000204842	ATXN2	intron	12	111513539	111518249	Adipose_Subcutaneous	Female	1.34	0.18
ENSG00000205309	NT5M	intron	17	17303901	17306543	Cells_EBV-transformed_lymphocytes	Distal	-1.34	0.18
ENSG00000206560	ANKRD28	intron	3	15714656	15720915	Adipose_Subcutaneous	Male	0	0.18
ENSG00000223774	AL513217.1	intron	1	201892506	201893554	Adipose_Subcutaneous	Colon	0	0.18
ENSG00000233354	LINC00028	intron	20	31475366	31476408	Adipose_Subcutaneous	Female	0	0.18
ENSG00000244405	ETV5	intron	3	186095313	186105305	Adipose_Subcutaneous	Overall	-1.34	0.18
ENSG00000149743	TRPT1	intron	11	64225869	64226062	Adipose_Visceral_Omentum	Rectal	-0.1	0.18
ENSG00000118200	CAMSAP2	intron	1	200844869	200847210	Cells_EBV-transformed_lymphocytes	Proximal	1.08	0.18
ENSG00000136371	MTHFS	intron	15	79846856	79889093	Adipose_Subcutaneous	Rectal	-1.32	0.18
ENSG00000180953	ST20	intron	15	79846856	79889093	Adipose_Subcutaneous	Rectal	-1.32	0.18
ENSG00000181090	EHMT1	intron	9	137816062	137817395	Adipose_Subcutaneous	Overall	-1.34	0.18
ENSG00000181090	EHMT1	intron	9	137816062	137817439	Adipose_Subcutaneous	Overall	1.34	0.18
ENSG00000162869	PPP1R21	intron	2	48505596	48507269	Cells_EBV-transformed_lymphocytes	Distal	1.27	0.18
ENSG00000088247	KHSRP	intron	19	6415457	6415609	Cells_EBV-transformed_lymphocytes	Rectal	-0.96	0.18
ENSG00000100461	RBM23	intron	14	22905453	22905606	Adipose_Subcutaneous	Rectal	1.34	0.18
ENSG00000136048	DRAM1	intron	12	101901433	101908186	Cells_EBV-transformed_lymphocytes	Colon	0.65	0.18
ENSG00000135249	RINT1	intron	7	105547333	105548556	Adipose_Subcutaneous	Male	1.34	0.18
ENSG00000090316	MAEA	intron	4	1322503	1327627	Cells_EBV-transformed_lymphocytes	Colon	1.33	0.18
ENSG00000100991	TRPC4AP	intron	20	35003283	35003410	Adipose_Visceral_Omentum	Male	1.34	0.18
ENSG00000196502	SULT1A1	intron	16	28608603	28608708	Adipose_Subcutaneous	Colon	-1.34	0.18
ENSG00000042317	SPATA7	intron	14	88391455	88393393	Adipose_Subcutaneous	Overall	-1.33	0.18
ENSG00000118762	PKD2	intron	4	88036480	88038251	Adipose_Subcutaneous	Female	1.57	0.18
ENSG00000144824	PHLDB2	intron	3	111859878	111884064	Adipose_Subcutaneous	Proximal	1.34	0.18
ENSG00000187800	PEAR1	intron	1	156893837	156902188	Adipose_Subcutaneous	Female	-1.34	0.18
ENSG00000115355	CCDC88A	intron	2	55309254	55312434	Adipose_Subcutaneous	Rectal	1.34	0.18
ENSG00000106603	COA1	intron	7	43633408	43639449	Cells_EBV-transformed_lymphocytes	Rectal	0.61	0.18
		intron	19	54443310	54448165	Cells_EBV-transformed_lymphocytes	Male	1.34	0.18
ENSG00000047849	MAP4	intron	3	47857512	47870813	Adipose_Visceral_Omentum	Distal	1.34	0.18
ENSG00000048740	CELF2	intron	10	11314270	11321207	Adipose_Subcutaneous	Female	-1.34	0.18
ENSG00000067533	RRP15	intron	1	218305125	218307431	Adipose_Subcutaneous	Distal	-1.34	0.18
ENSG00000091409	ITGA6	intron	2	172488228	172489485	Adipose_Subcutaneous	Distal	1.34	0.18
ENSG00000103168	TAF1C	intron	16	84182440	84183076	Adipose_Subcutaneous	Distal	1.34	0.18
ENSG00000105983	LMBR1	intron	7	156724178	156725435	Adipose_Visceral_Omentum	Rectal	0.45	0.18
ENSG00000106723	SPIN1	intron	9	88415699	88416343	Adipose_Visceral_Omentum	Male	-1.34	0.18
ENSG00000109466	KLHL2	intron	4	165207902	165219934	Adipose_Subcutaneous	Proximal	1.34	0.18
ENSG00000119638	NEK9	intron	14	75091478	75097100	Cells_EBV-transformed_lymphocytes	Female	-1.34	0.18
ENSG00000124574	ABCC10	intron	6	43438013	43438337	Cells_EBV-transformed_lymphocytes	Rectal	-0.45	0.18
ENSG00000127481	UBR4	intron	1	19110832	19112524	Adipose_Subcutaneous	Proximal	-1.34	0.18
ENSG00000129187	DCTD	intron	4	182894605	182914923	Adipose_Subcutaneous	Female	1.34	0.18
ENSG00000136280	CCM2	intron	7	45064001	45064463	Adipose_Subcutaneous	Male	-1.34	0.18
ENSG00000152642	GPD1L	intron	3	32128253	32140228	Adipose_Subcutaneous	Colon	-1.34	0.18
ENSG00000159842	ABR	intron	17	1057102	1057970	Adipose_Visceral_Omentum	Male	1.34	0.18
ENSG00000168852	TPTE2P5	intron	13	40855815	40908159	Colon_Transverse	Overall	-1.34	0.18
ENSG00000171793	CTPS1	intron	1	40980561	40983278	Cells_EBV-transformed_lymphocytes	Distal	-1.34	0.18
ENSG00000175581	MRPL48	intron	11	73805079	73825708	Adipose_Visceral_Omentum	Overall	1.34	0.18
ENSG00000189067	LITAF	intron	16	11556735	11586886	Adipose_Visceral_Omentum	Distal	-1.34	0.18
ENSG00000196305	IARS1	intron	9	92251885	92256680	Adipose_Subcutaneous	Proximal	-1.34	0.18
ENSG00000196576	PLXNB2	intron	22	50280973	50281089	Adipose_Subcutaneous	Colon	1.34	0.18
ENSG00000214941	ZSWIM7	intron	17	15978163	15981040	Cells_EBV-transformed_lymphocytes	Male	1.34	0.18
ENSG00000239827	SUGT1P3	intron	13	40855815	40908159	Colon_Transverse	Overall	-1.34	0.18
ENSG00000263155	MYZAP	intron	15	57639545	57661450	Adipose_Subcutaneous	Female	1.34	0.18
ENSG00000263155	MYZAP	intron	15	57639545	57674968	Adipose_Subcutaneous	Female	-1.34	0.18
ENSG00000148290	SURF1	intron	9	133354957	133356269	Cells_EBV-transformed_lymphocytes	Colon	-1.33	0.18
ENSG00000213930	GALT	intron	9	34647258	34647832	Cells_EBV-transformed_lymphocytes	Distal	-1.34	0.18
ENSG00000164120	HPGD	intron	4	174508183	174508696	Colon_Transverse	Overall	1.34	0.18
ENSG00000127952	STYXL1	intron	7	76030524	76047812	Adipose_Subcutaneous	Overall	0.51	0.18
ENSG00000159445	THEM4	intron	1	151895194	151909360	Adipose_Visceral_Omentum	Proximal	1.33	0.18
ENSG00000174652	ZNF266	intron	19	9420218	9433693	Adipose_Subcutaneous	Distal	1.34	0.18
ENSG00000185418	TARS3	intron	15	101686062	101699331	Adipose_Visceral_Omentum	Rectal	-0.9	0.18
ENSG00000130811	EIF3G	intron	19	10118557	10118668	Colon_Transverse	Overall	-1.34	0.18
ENSG00000173442	EHBP1L1	intron	11	65584002	65584241	Adipose_Subcutaneous	Male	1.58	0.18
ENSG00000127481	UBR4	intron	1	19078066	19081349	Whole_Blood	Overall	-1.34	0.18
ENSG00000121749	TBC1D15	intron	12	71894375	71894686	Adipose_Subcutaneous	Colon	-1.34	0.18
ENSG00000242802	AP5Z1	intron	7	4789929	4790459	Adipose_Subcutaneous	Overall	0.17	0.18
ENSG00000188352	FOCAD	intron	9	20953065	20976420	Adipose_Visceral_Omentum	Proximal	1.33	0.18
ENSG00000120370	GORAB	intron	1	170539567	170542491	Adipose_Subcutaneous	Male	1.34	0.18
ENSG00000128536	CDHR3	intron	7	106020544	106022198	Adipose_Visceral_Omentum	Female	1.4	0.18
ENSG00000132600	PRMT7	intron	16	68356215	68356701	Adipose_Visceral_Omentum	Female	-1.31	0.18
ENSG00000172183	ISG20	intron	15	88652310	88655415	Adipose_Visceral_Omentum	Distal	-0.15	0.18
ENSG00000113504	SLC12A7	intron	5	1053482	1057471	Adipose_Subcutaneous	Proximal	1.55	0.18
		intron	16	84659238	84659760	Cells_EBV-transformed_lymphocytes	Female	-1.34	0.18
ENSG00000006625	GGCT	intron	7	30550519	30550636	Colon_Sigmoid	Overall	1.34	0.18
ENSG00000107104	KANK1	intron	9	677009	710804	Adipose_Visceral_Omentum	Overall	1.34	0.18
ENSG00000107745	MICU1	intron	10	72533162	72533746	Adipose_Subcutaneous	Overall	-1.34	0.18
ENSG00000111850	SMIM8	intron	6	87322632	87337009	Adipose_Subcutaneous	Proximal	-1.34	0.18
ENSG00000115648	MLPH	intron	2	237511101	237518539	Colon_Transverse	Overall	-1.34	0.18
ENSG00000128881	TTBK2	intron	15	42878684	42920438	Cells_EBV-transformed_lymphocytes	Overall	1.34	0.18
ENSG00000137411	VARS2	intron	6	30918915	30919758	Adipose_Subcutaneous	Female	1.34	0.18
ENSG00000140829	DHX38	intron	16	72106104	72107340	Adipose_Subcutaneous	Female	0.45	0.18
ENSG00000143774	GUK1	intron	1	228140159	228145511	Adipose_Subcutaneous	Distal	1.34	0.18
ENSG00000143774	GUK1	intron	1	228140363	228141124	Adipose_Subcutaneous	Distal	-1.34	0.18
ENSG00000144233	AMMECR1L	intron	2	127884312	127885810	Adipose_Visceral_Omentum	Female	-1.34	0.18
ENSG00000144895	EIF2A	intron	3	150564381	150567693	Cells_EBV-transformed_lymphocytes	Distal	1.34	0.18
ENSG00000144895	EIF2A	intron	3	150565226	150567693	Cells_EBV-transformed_lymphocytes	Distal	-1.34	0.18
ENSG00000146540	C7orf50	intron	7	1000551	1009950	Adipose_Subcutaneous	Colon	-1.34	0.18
ENSG00000154265	ABCA5	intron	17	69325817	69327052	Cells_EBV-transformed_lymphocytes	Rectal	-1.34	0.18
ENSG00000156384	SFR1	intron	10	104123086	104123714	Adipose_Subcutaneous	Proximal	0	0.18
ENSG00000181038	METTL23	intron	17	76727178	76732978	Adipose_Visceral_Omentum	Overall	0.45	0.18
ENSG00000181038	METTL23	intron	17	76727357	76732978	Adipose_Subcutaneous	Overall	-1.34	0.18
ENSG00000196295	GARS1-DT	intron	7	30550519	30550636	Colon_Sigmoid	Overall	1.34	0.18
ENSG00000197858	GPAA1	intron	8	144085479	144085558	Adipose_Visceral_Omentum	Colon	-1.34	0.18
ENSG00000197858	GPAA1	intron	8	144085479	144085573	Cells_EBV-transformed_lymphocytes	Colon	1.34	0.18
ENSG00000203872	C6orf163	intron	6	87322632	87337009	Adipose_Subcutaneous	Proximal	-1.34	0.18
ENSG00000256269	HMBS	intron	11	119085157	119088255	Adipose_Subcutaneous	Colon	-1.34	0.18
ENSG00000283440	LINC01260	intron	20	44663553	44695391	Adipose_Subcutaneous	Female	-1.34	0.18
ENSG00000170190	SLC16A5	intron	17	75088044	75089114	Cells_EBV-transformed_lymphocytes	Colon	1.27	0.18
ENSG00000126001	CEP250	intron	20	35498716	35500049	Cells_EBV-transformed_lymphocytes	Overall	-0.42	0.18
ENSG00000247572	CKMT2-AS1	intron	5	81239355	81301287	Adipose_Subcutaneous	Male	1.33	0.18
		intron	19	20409045	20417666	Cells_EBV-transformed_lymphocytes	Male	1.34	0.18
ENSG00000172273	HINFP	intron	11	119131982	119132496	Cells_EBV-transformed_lymphocytes	Colon	-1.34	0.18
ENSG00000155975	VPS37A	intron	8	17286427	17294987	Adipose_Subcutaneous	Male	0.75	0.18
ENSG00000134470	IL15RA	intron	10	5966339	5977405	Adipose_Visceral_Omentum	Female	1	0.18
ENSG00000171045	TSNARE1	intron	8	142273587	142274781	Cells_EBV-transformed_lymphocytes	Proximal	0.67	0.18
ENSG00000066135	KDM4A	intron	1	43660412	43662894	Cells_EBV-transformed_lymphocytes	Distal	-1.34	0.18
ENSG00000115649	CNPPD1	intron	2	219176847	219178121	Cells_EBV-transformed_lymphocytes	Distal	1.34	0.18
ENSG00000161649	CD300LG	intron	17	43857366	43861798	Adipose_Subcutaneous	Rectal	-1.34	0.18
ENSG00000162777	DENND2D	intron	1	111195828	111195916	Adipose_Visceral_Omentum	Female	1.34	0.18
		intron	1	209762662	209762813	Cells_EBV-transformed_lymphocytes	Rectal	1.34	0.18
		intron	2	227082187	227088653	Cells_EBV-transformed_lymphocytes	Colon	1.34	0.18
ENSG00000006625	GGCT	intron	7	30497235	30498803	Adipose_Visceral_Omentum	Distal	-1.34	0.18
ENSG00000017260	ATP2C1	intron	3	130894337	130894590	Cells_EBV-transformed_lymphocytes	Proximal	0.45	0.18
ENSG00000017260	ATP2C1	intron	3	130894337	130930416	Adipose_Subcutaneous	Proximal	-1.34	0.18
ENSG00000074527	NTN4	intron	12	95710629	95713212	Adipose_Subcutaneous	Distal	-1.34	0.18
ENSG00000087116	ADAMTS2	intron	5	179132900	179135909	Adipose_Subcutaneous	Female	1.34	0.18
ENSG00000095002	MSH2	intron	2	47416429	47429742	Cells_EBV-transformed_lymphocytes	Female	-1.34	0.18
ENSG00000095637	SORBS1	intron	10	95491120	95561320	Adipose_Visceral_Omentum	Proximal	1.34	0.18
ENSG00000104866	PPP1R37	intron	19	45093527	45140506	Cells_EBV-transformed_lymphocytes	Female	1.34	0.18
ENSG00000106086	PLEKHA8	intron	7	30050474	30052709	Adipose_Subcutaneous	Colon	1.34	0.18
ENSG00000107317	PTGDS	intron	9	136979299	136979946	Adipose_Visceral_Omentum	Male	-1.34	0.18
ENSG00000107317	PTGDS	intron	9	136979401	136979946	Adipose_Subcutaneous	Male	1.34	0.18
ENSG00000108953	YWHAE	intron	17	1369741	1400047	Adipose_Subcutaneous	Female	-1.34	0.18
ENSG00000109920	FNBP4	intron	11	47725836	47731374	Adipose_Subcutaneous	Proximal	1.34	0.18
ENSG00000110955	ATP5F1B	intron	12	56640192	56642458	Adipose_Visceral_Omentum	Overall	-1.34	0.18
ENSG00000115232	ITGA4	intron	2	181498777	181509658	Cells_EBV-transformed_lymphocytes	Female	1.34	0.18
ENSG00000115310	RTN4	intron	2	54973621	54982515	Adipose_Subcutaneous	Rectal	1.34	0.18
ENSG00000116984	MTR	intron	1	236897118	236897558	Adipose_Visceral_Omentum	Rectal	1.34	0.18
ENSG00000128652	HOXD3	intron	2	176152066	176152608	Adipose_Visceral_Omentum	Female	-1.34	0.18
ENSG00000130558	OLFM1	intron	9	135098505	135106749	Adipose_Subcutaneous	Overall	-1.34	0.18
ENSG00000149115	TNKS1BP1	intron	11	57302825	57308395	Adipose_Subcutaneous	Rectal	1.34	0.18
ENSG00000151065	DCP1B	intron	12	1955560	1965558	Adipose_Subcutaneous	Distal	-1.34	0.18
ENSG00000153560	UBP1	intron	3	33396878	33397045	Cells_EBV-transformed_lymphocytes	Rectal	-1.34	0.18
ENSG00000156113	KCNMA1	intron	10	76970067	77011967	Adipose_Subcutaneous	Rectal	1.34	0.18
ENSG00000156384	SFR1	intron	10	104123086	104123714	Adipose_Visceral_Omentum	Rectal	0	0.18
ENSG00000162337	LRP5	intron	11	68447204	68448809	Adipose_Visceral_Omentum	Rectal	1.34	0.18
ENSG00000164221	CCDC112	intron	5	115271626	115275216	Adipose_Subcutaneous	Colon	-1.34	0.18
ENSG00000170166	HOXD4	intron	2	176152066	176152608	Adipose_Visceral_Omentum	Female	-1.34	0.18
ENSG00000178971	CTC1	intron	17	8230651	8231726	Adipose_Visceral_Omentum	Male	-1.34	0.18
ENSG00000196295	GARS1-DT	intron	7	30497235	30498803	Adipose_Visceral_Omentum	Distal	-1.34	0.18
ENSG00000214413	BBIP1	intron	10	110918213	110919121	Adipose_Subcutaneous	Female	-1.34	0.18
ENSG00000219626	FAM228B	intron	2	24138100	24139370	Cells_EBV-transformed_lymphocytes	Colon	1.34	0.18
ENSG00000225791	TRAM2-AS1	intron	6	52578393	52579375	Cells_EBV-transformed_lymphocytes	Proximal	1.34	0.18
ENSG00000226363	HAGLROS	intron	2	176152066	176152608	Adipose_Visceral_Omentum	Female	-1.34	0.18
ENSG00000241973	PI4KA	intron	22	20799276	20799671	Adipose_Subcutaneous	Proximal	1.34	0.18
ENSG00000175063	UBE2C	intron	20	45813464	45814384	Adipose_Subcutaneous	Overall	-1.34	0.18
ENSG00000169490	TM2D2	intron	8	38995794	38996419	Adipose_Subcutaneous	Proximal	1.34	0.18
ENSG00000214548	MEG3	intron	14	100845533	100845876	Adipose_Visceral_Omentum	Colon	1.34	0.18
ENSG00000170919	TPT1-AS1	intron	13	45380001	45389735	Adipose_Subcutaneous	Female	-1.34	0.18
ENSG00000168393	DTYMK	intron	2	241678649	241680229	Adipose_Subcutaneous	Proximal	-0.81	0.18
ENSG00000163389	POGLUT1	intron	3	119477448	119480051	Adipose_Visceral_Omentum	Female	-1.53	0.18
ENSG00000028116	VRK2	intron	2	58048967	58058352	Adipose_Visceral_Omentum	Distal	0.46	0.18
ENSG00000259772	LINC03034	intron	15	31223431	31229272	Cells_EBV-transformed_lymphocytes	Rectal	-1.34	0.18
ENSG00000166199	ALKBH3	intron	11	43892129	43901516	Adipose_Subcutaneous	Distal	-1.34	0.18
ENSG00000125746	EML2	intron	19	45617697	45618822	Cells_EBV-transformed_lymphocytes	Proximal	-1.34	0.18
ENSG00000113504	SLC12A7	intron	5	1053482	1056582	Adipose_Subcutaneous	Proximal	-1.48	0.18
ENSG00000176386	CDC26	intron	9	113273438	113274560	Cells_EBV-transformed_lymphocytes	Proximal	1.33	0.18
ENSG00000158863	FHIP2B	intron	8	22094518	22096337	Cells_EBV-transformed_lymphocytes	Distal	-0.95	0.18
ENSG00000100299	ARSA	intron	22	50625464	50625579	Adipose_Subcutaneous	Rectal	1.64	0.18
ENSG00000122481	RWDD3	intron	1	95244698	95246542	Adipose_Visceral_Omentum	Rectal	1.34	0.18
ENSG00000189223	PAX8-AS1	intron	2	113235570	113238090	Adipose_Subcutaneous	Male	1.39	0.18
ENSG00000061987	MON2	intron	12	62495147	62498919	Cells_EBV-transformed_lymphocytes	Male	1.34	0.18
ENSG00000100796	PPP4R3A	intron	14	91462877	91465250	Cells_EBV-transformed_lymphocytes	Male	-1.34	0.18
ENSG00000122515	ZMIZ2	intron	7	44756539	44756947	Colon_Sigmoid	Overall	-1.34	0.18
ENSG00000128944	KNSTRN	intron	15	40389929	40391493	Cells_EBV-transformed_lymphocytes	Colon	-1.34	0.18
ENSG00000129657	SEC14L1	intron	17	77203658	77204029	Adipose_Subcutaneous	Distal	-1.34	0.18
ENSG00000136051	WASHC4	intron	12	105126127	105126235	Adipose_Visceral_Omentum	Proximal	-1.34	0.18
ENSG00000137871	ZNF280D	intron	15	56693215	56700933	Adipose_Visceral_Omentum	Colon	-1.34	0.18
ENSG00000153187	HNRNPU	intron	1	244848856	244854973	Adipose_Subcutaneous	Proximal	0	0.18
ENSG00000163516	ANKZF1	intron	2	219229900	219232490	Adipose_Visceral_Omentum	Proximal	-0.45	0.18
ENSG00000187609	EXD3	intron	9	137348238	137349110	Adipose_Subcutaneous	Male	1.34	0.18
ENSG00000206573	THUMPD3-AS1	intron	3	9391826	9396560	Cells_EBV-transformed_lymphocytes	Colon	1.34	0.18
ENSG00000234511	C5orf58	intron	5	170235070	170245962	Adipose_Subcutaneous	Female	1.34	0.18
ENSG00000197601	FAR1	intron	11	13712046	13712966	Adipose_Subcutaneous	Rectal	1.34	0.18
ENSG00000132196	HSD17B7	intron	1	162805492	162812298	Cells_EBV-transformed_lymphocytes	Rectal	1.34	0.18
ENSG00000157557	ETS2	intron	21	38815124	38817008	Adipose_Visceral_Omentum	Proximal	1.34	0.18
ENSG00000100450	GZMH	intron	14	24632459	24632915	Cells_EBV-transformed_lymphocytes	Overall	0.34	0.18
ENSG00000100453	GZMB	intron	14	24632459	24632915	Cells_EBV-transformed_lymphocytes	Overall	0.34	0.18
ENSG00000080822	CLDND1	intron	3	98501520	98517052	Cells_EBV-transformed_lymphocytes	Rectal	-0.74	0.18
ENSG00000101199	ARFGAP1	intron	20	63272920	63275577	Adipose_Visceral_Omentum	Male	0.89	0.18
ENSG00000135678	CPM	intron	12	68885889	68932678	Cells_EBV-transformed_lymphocytes	Overall	1.36	0.18
ENSG00000072756	TRNT1	intron	3	3129188	3137260	Cells_EBV-transformed_lymphocytes	Female	-0.73	0.18
ENSG00000101132	PFDN4	intron	20	54208558	54214351	Adipose_Subcutaneous	Proximal	1.34	0.18
ENSG00000233223	MPDU1-AS1	intron	17	7582160	7582876	Adipose_Visceral_Omentum	Overall	-1.51	0.18
ENSG00000233223	AC016876.1	intron	17	7582160	7582876	Adipose_Visceral_Omentum	Overall	-1.51	0.18
ENSG00000130203	APOE	intron	19	44905923	44906602	Adipose_Subcutaneous	Proximal	1.34	0.18
ENSG00000114544	SLC41A3	intron	3	126033678	126050943	Adipose_Subcutaneous	Female	-0.31	0.18
ENSG00000204104	TRAF3IP1	intron	2	238347475	238348764	Adipose_Visceral_Omentum	Rectal	-0.19	0.18
ENSG00000265354	TIMM23	intron	10	45998394	46003203	Cells_EBV-transformed_lymphocytes	Female	1.34	0.18
ENSG00000067365	METTL22	intron	16	8644725	8664109	Adipose_Subcutaneous	Male	0.52	0.18
ENSG00000215837	SDHAP2	intron	3	195701432	195708134	Colon_Sigmoid	Overall	1.34	0.18
ENSG00000283426	SMBD1P	intron	3	195701432	195708134	Colon_Sigmoid	Overall	1.34	0.18
ENSG00000086619	ERO1B	intron	1	236236398	236243422	Adipose_Visceral_Omentum	Proximal	-1.33	0.18
ENSG00000198218	QRICH1	intron	3	49077038	49093912	Adipose_Subcutaneous	Rectal	-1.34	0.18
ENSG00000100209	HSCB	intron	22	28744704	28751241	Cells_EBV-transformed_lymphocytes	Rectal	-1.7	0.18
ENSG00000174915	PTDSS2	intron	11	450637	460187	Adipose_Subcutaneous	Female	-0.55	0.18
ENSG00000112249	ASCC3	intron	6	100625334	100627590	Adipose_Subcutaneous	Overall	1.34	0.18
ENSG00000188818	ZDHHC11	intron	5	825251	833773	Adipose_Subcutaneous	Overall	-1.34	0.18
ENSG00000206077	ZDHHC11B	intron	5	825251	833773	Adipose_Subcutaneous	Overall	-1.34	0.18
		intron	19	10096927	10102568	Cells_EBV-transformed_lymphocytes	Distal	-1.34	0.18
ENSG00000125450	NUP85	intron	17	75215823	75218185	Cells_EBV-transformed_lymphocytes	Male	-1.34	0.18
ENSG00000188070	ZFTA	intron	11	63767554	63768484	Colon_Sigmoid	Overall	1.34	0.18
ENSG00000011638	LDAF1	intron	16	21170605	21174010	Adipose_Visceral_Omentum	Colon	1.34	0.18
ENSG00000075234	TTC38	intron	22	46282151	46283973	Adipose_Subcutaneous	Colon	-1.34	0.18
ENSG00000105609	LILRB5	intron	19	54256773	54256961	Adipose_Visceral_Omentum	Female	1.34	0.18
ENSG00000135249	RINT1	intron	7	105536749	105542408	Adipose_Subcutaneous	Male	0.45	0.18
ENSG00000179818	PCBP1-AS1	intron	2	69996888	70018015	Adipose_Subcutaneous	Distal	-1.34	0.18
ENSG00000180376	CCDC66	intron	3	56565204	56566594	Adipose_Subcutaneous	Male	-1.34	0.18
ENSG00000186088	GSAP	intron	7	77311449	77311841	Adipose_Subcutaneous	Colon	1.34	0.18
ENSG00000188070	ZFTA	intron	11	63767570	63768484	Adipose_Visceral_Omentum	Overall	-1.34	0.18
ENSG00000196547	MAN2A2	intron	15	90911238	90911416	Cells_EBV-transformed_lymphocytes	Colon	-0.45	0.18
ENSG00000197283	SYNGAP1	intron	6	33441759	33442453	Adipose_Subcutaneous	Proximal	-1.34	0.18
ENSG00000213777	AC011487.1	intron	19	53505567	53511963	Adipose_Visceral_Omentum	Female	1.34	0.18
ENSG00000228716	DHFR	intron	5	80654057	80654404	Cells_EBV-transformed_lymphocytes	Distal	-1.34	0.18
ENSG00000142599	RERE	intron	1	8422807	8424015	Adipose_Subcutaneous	Rectal	1.16	0.18
ENSG00000119242	CCDC92	intron	12	123945800	123972529	Adipose_Subcutaneous	Distal	1.34	0.18
ENSG00000205643	CDPF1	intron	22	46245238	46247110	Adipose_Visceral_Omentum	Rectal	-0.35	0.18
ENSG00000123472	ATPAF1	intron	1	46665364	46668057	Adipose_Visceral_Omentum	Rectal	1.38	0.18
ENSG00000159658	EFCAB14	intron	1	46665364	46668057	Adipose_Visceral_Omentum	Rectal	1.38	0.18
ENSG00000205959	AC105345.1	intron	4	8511003	8511831	Adipose_Visceral_Omentum	Male	1.34	0.18
		intron	8	94823561	94827722	Cells_EBV-transformed_lymphocytes	Overall	-1.34	0.18
ENSG00000130300	PLVAP	intron	19	17356305	17360528	Adipose_Subcutaneous	Distal	0.91	0.18
ENSG00000259363	AC090825.1	intron	15	99879951	99880677	Adipose_Subcutaneous	Distal	1.34	0.18
ENSG00000137601	NEK1	intron	4	169599197	169602008	Adipose_Visceral_Omentum	Colon	-1	0.18
ENSG00000145730	PAM	intron	5	103019843	103028182	Cells_EBV-transformed_lymphocytes	Female	0.27	0.18
ENSG00000111801	BTN3A3	intron	6	26440648	26443382	Adipose_Subcutaneous	Female	1.68	0.18
ENSG00000124549	BTN2A3P	intron	6	26440648	26443382	Adipose_Subcutaneous	Female	1.68	0.18
ENSG00000154380	ENAH	intron	1	225513016	225514596	Adipose_Subcutaneous	Rectal	1.34	0.18
ENSG00000151353	TMEM18	intron	2	675630	677289	Cells_EBV-transformed_lymphocytes	Female	-1.34	0.18
ENSG00000124356	STAMBP	intron	2	73829510	73830845	Cells_EBV-transformed_lymphocytes	Distal	-0.43	0.18
ENSG00000105559	PLEKHA4	intron	19	48861692	48867537	Adipose_Subcutaneous	Male	1.34	0.18
ENSG00000102886	GDPD3	intron	16	30105009	30108213	Adipose_Subcutaneous	Overall	1.34	0.18
ENSG00000102858	MGRN1	intron	16	4683932	4686259	Adipose_Subcutaneous	Distal	1.38	0.18
ENSG00000163481	RNF25	intron	2	218665247	218665916	Adipose_Visceral_Omentum	Distal	0.1	0.18
ENSG00000197965	MPZL1	intron	1	167774847	167776064	Adipose_Subcutaneous	Rectal	-0.91	0.18
ENSG00000205213	LGR4	intron	11	27376187	27376299	Colon_Transverse	Overall	-1.34	0.18
ENSG00000008282	SYPL1	intron	7	106092669	106092949	Adipose_Visceral_Omentum	Colon	-1.33	0.18
		intron	8	11558038	11559605	Cells_EBV-transformed_lymphocytes	Proximal	1.34	0.18
ENSG00000026297	RNASET2	intron	6	166929791	166931044	Cells_EBV-transformed_lymphocytes	Rectal	-1.34	0.18
ENSG00000044524	EPHA3	intron	3	89472522	89479397	Adipose_Subcutaneous	Distal	1.34	0.18
ENSG00000044524	EPHA3	intron	3	89472619	89479397	Adipose_Subcutaneous	Distal	-1.34	0.18
ENSG00000075303	SLC25A40	intron	7	87858751	87860072	Adipose_Subcutaneous	Colon	1.34	0.18
ENSG00000103479	RBL2	intron	16	53434796	53439016	Adipose_Subcutaneous	Overall	-1.34	0.18
ENSG00000116584	ARHGEF2	intron	1	155962718	155962933	Adipose_Subcutaneous	Rectal	0	0.18
ENSG00000129493	HEATR5A	intron	14	31318292	31321499	Adipose_Subcutaneous	Rectal	-1.34	0.18
ENSG00000130304	SLC27A1	intron	19	17497464	17500278	Colon_Sigmoid	Overall	1.34	0.18
ENSG00000135541	AHI1	intron	6	135497249	135497583	Adipose_Visceral_Omentum	Male	1.34	0.18
ENSG00000136243	NUP42	intron	7	23185298	23187052	Adipose_Subcutaneous	Male	-1.34	0.18
ENSG00000144736	SHQ1	intron	3	72793036	72812671	Adipose_Subcutaneous	Distal	-1.34	0.18
ENSG00000163848	ZNF148	intron	3	125313656	125314937	Adipose_Visceral_Omentum	Colon	-0.45	0.18
ENSG00000176978	DPP7	intron	9	137112230	137112953	Adipose_Visceral_Omentum	Overall	1.34	0.18
ENSG00000233251	AC007743.1	intron	2	56177735	56179603	Adipose_Subcutaneous	Rectal	-1.34	0.18
ENSG00000121933	TMIGD3	intron	1	111500556	111503005	Adipose_Visceral_Omentum	Female	-1.34	0.18
ENSG00000157954	WIPI2	intron	7	5214704	5216563	Adipose_Visceral_Omentum	Overall	0.38	0.18
ENSG00000103657	HERC1	intron	15	63638536	63638711	Cells_EBV-transformed_lymphocytes	Colon	-1.34	0.18
ENSG00000171135	JAGN1	intron	3	9890811	9892915	Adipose_Subcutaneous	Male	1.34	0.18
ENSG00000164683	HEY1	intron	8	79766732	79767009	Cells_EBV-transformed_lymphocytes	Distal	-1.34	0.18
ENSG00000099331	MYO9B	intron	19	17198308	17200293	Adipose_Visceral_Omentum	Male	-1.34	0.18
ENSG00000138031	ADCY3	intron	2	24833920	24834485	Adipose_Subcutaneous	Male	0.5	0.18
ENSG00000023041	ZDHHC6	intron	10	112440695	112442192	Adipose_Visceral_Omentum	Overall	1.8	0.18
ENSG00000080503	SMARCA2	intron	9	2170472	2181571	Adipose_Visceral_Omentum	Overall	-1.36	0.18
ENSG00000135441	BLOC1S1	intron	12	55717005	55719091	Adipose_Subcutaneous	Female	1.34	0.18
ENSG00000135835	KIAA1614	intron	1	180936513	180938555	Adipose_Subcutaneous	Male	-1.34	0.18
ENSG00000117868	ESYT2	intron	7	158748280	158759486	Adipose_Visceral_Omentum	Male	1.34	0.18
ENSG00000164849	GPR146	intron	7	1056779	1057492	Adipose_Visceral_Omentum	Colon	-1.32	0.18
ENSG00000187118	CMC1	intron	3	28316423	28319509	Cells_EBV-transformed_lymphocytes	Colon	1.34	0.18
ENSG00000196378	ZNF34	intron	8	144780280	144780875	Adipose_Subcutaneous	Proximal	-0.2	0.18
ENSG00000186994	KANK3	intron	19	8322922	8324449	Colon_Transverse	Overall	0.33	0.18
ENSG00000163611	SPICE1	intron	3	113457357	113458733	Cells_EBV-transformed_lymphocytes	Proximal	-0.3	0.18
ENSG00000163611	SPICE1	intron	3	113457357	113460617	Cells_EBV-transformed_lymphocytes	Proximal	0.3	0.18
		intron	13	110910770	110914321	Cells_EBV-transformed_lymphocytes	Female	-1.34	0.18
ENSG00000013375	PGM3	intron	6	83170478	83171937	Adipose_Subcutaneous	Rectal	-1.34	0.18
ENSG00000075213	SEMA3A	intron	7	83977196	83981321	Adipose_Subcutaneous	Distal	-1.34	0.18
ENSG00000080573	COL5A3	intron	19	10006231	10010298	Adipose_Subcutaneous	Rectal	1.34	0.18
ENSG00000088280	ASAP3	intron	1	23441845	23442186	Adipose_Subcutaneous	Male	-1.34	0.18
ENSG00000104852	SNRNP70	intron	19	49101471	49102114	Cells_EBV-transformed_lymphocytes	Colon	-1.34	0.18
ENSG00000104852	SNRNP70	intron	19	49101471	49104634	Adipose_Visceral_Omentum	Colon	1.34	0.18
ENSG00000106771	TMEM245	intron	9	109091152	109093475	Cells_EBV-transformed_lymphocytes	Colon	-1.34	0.18
ENSG00000115204	MPV17	intron	2	27313109	27322448	Colon_Sigmoid	Overall	0.89	0.18
ENSG00000125386	FAM193A	intron	4	2708268	2716023	Adipose_Subcutaneous	Rectal	-1.34	0.18
ENSG00000129480	DTD2	intron	14	31427792	31428144	Adipose_Subcutaneous	Proximal	1.34	0.18
ENSG00000129493	HEATR5A	intron	14	31427792	31428144	Adipose_Subcutaneous	Proximal	1.34	0.18
ENSG00000151116	UEVLD	intron	11	18536469	18544623	Cells_EBV-transformed_lymphocytes	Rectal	-1.34	0.18
ENSG00000154447	SH3RF1	intron	4	169136620	169155480	Cells_EBV-transformed_lymphocytes	Male	1.34	0.18
ENSG00000161526	SAP30BP	intron	17	75705691	75706008	Cells_EBV-transformed_lymphocytes	Rectal	1.34	0.18
ENSG00000163170	BOLA3	intron	2	74142360	74145189	Cells_EBV-transformed_lymphocytes	Distal	1.34	0.18
ENSG00000164828	SUN1	intron	7	869516	872470	Adipose_Visceral_Omentum	Male	1.34	0.18
ENSG00000167005	NUDT21	intron	16	56439496	56439657	Adipose_Subcutaneous	Overall	-1.34	0.18
ENSG00000186088	GSAP	intron	7	77329391	77330182	Cells_EBV-transformed_lymphocytes	Female	-1.34	0.18
ENSG00000203546	AL139353.1	intron	14	31427792	31428144	Adipose_Subcutaneous	Proximal	1.34	0.18
ENSG00000266967	AARSD1	intron	17	42951894	42953724	Adipose_Subcutaneous	Female	-1.34	0.18
ENSG00000115107	STEAP3	intron	2	119239430	119245489	Adipose_Subcutaneous	Colon	1.32	0.18
ENSG00000154133	ROBO4	intron	11	124897261	124897726	Adipose_Subcutaneous	Colon	-1.32	0.18
ENSG00000196405	EVL	intron	14	99972057	100084687	Adipose_Visceral_Omentum	Proximal	-1.33	0.18
ENSG00000101004	NINL	intron	20	25477089	25478923	Adipose_Visceral_Omentum	Overall	-1.57	0.18
ENSG00000105792	CFAP69	intron	7	90279893	90282058	Adipose_Subcutaneous	Distal	1.33	0.18
ENSG00000227671	ZNF731P	intron	1	247200193	247202016	Adipose_Visceral_Omentum	Colon	-0.34	0.18
ENSG00000112033	PPARD	intron	6	35351696	35352929	Cells_EBV-transformed_lymphocytes	Distal	-1.34	0.18
ENSG00000069943	PIGB	intron	15	55334007	55339267	Cells_EBV-transformed_lymphocytes	Distal	0.12	0.18
ENSG00000136560	TANK	intron	2	161137063	161179614	Adipose_Visceral_Omentum	Female	-1.34	0.18
ENSG00000063241	ISOC2	intron	19	55456489	55461512	Colon_Transverse	Overall	-0.03	0.18
ENSG00000108946	PRKAR1A	intron	17	68530001	68551084	Cells_EBV-transformed_lymphocytes	Rectal	-1.34	0.18
ENSG00000085978	ATG16L1	intron	2	233256195	233263130	Adipose_Visceral_Omentum	Distal	1.34	0.18
ENSG00000151065	DCP1B	intron	12	1991246	1993264	Adipose_Subcutaneous	Distal	1.34	0.18
ENSG00000053254	FOXN3	intron	14	89264055	89280950	Cells_EBV-transformed_lymphocytes	Female	1.34	0.18
ENSG00000129493	HEATR5A	intron	14	31389005	31394052	Cells_EBV-transformed_lymphocytes	Overall	1.33	0.18
ENSG00000141012	GALNS	intron	16	88842829	88843030	Adipose_Subcutaneous	Female	1.36	0.18
ENSG00000136003	ISCU	intron	12	108567268	108568831	Colon_Transverse	Overall	-1.34	0.18
ENSG00000074219	TEAD2	intron	19	49343398	49347190	Adipose_Visceral_Omentum	Proximal	1.34	0.18
ENSG00000023041	ZDHHC6	intron	10	112430907	112432240	Adipose_Subcutaneous	Female	-1.69	0.18
ENSG00000105856	HBP1	intron	7	107169027	107179879	Cells_EBV-transformed_lymphocytes	Female	1.31	0.18
ENSG00000146433	TMEM181	intron	6	158629819	158631323	Cells_EBV-transformed_lymphocytes	Colon	0.35	0.18
ENSG00000257681	AC025265.1	intron	12	103763818	103766735	Adipose_Visceral_Omentum	Overall	-1.23	0.18
ENSG00000162614	NEXN	intron	1	77917757	77917960	Adipose_Subcutaneous	Rectal	0	0.18
		intron	2	218574299	218580561	Cells_EBV-transformed_lymphocytes	Female	-1.34	0.18
ENSG00000007908	SELE	intron	1	169729673	169730432	Adipose_Visceral_Omentum	Distal	1.34	0.18
ENSG00000044524	EPHA3	intron	3	89472522	89479397	Adipose_Subcutaneous	Overall	1.34	0.18
ENSG00000087274	ADD1	intron	4	2868129	2875896	Adipose_Visceral_Omentum	Female	-1.34	0.18
ENSG00000090565	RAB11FIP3	intron	16	505627	505717	Cells_EBV-transformed_lymphocytes	Colon	-1.34	0.18
ENSG00000100711	ZFYVE21	intron	14	103729182	103729793	Cells_EBV-transformed_lymphocytes	Rectal	1.34	0.18
ENSG00000100815	TRIP11	intron	14	92011072	92011755	Cells_EBV-transformed_lymphocytes	Colon	-1.34	0.18
ENSG00000108771	DHX58	intron	17	42111497	42111725	Cells_EBV-transformed_lymphocytes	Colon	1.34	0.18
ENSG00000108771	DHX58	intron	17	42111893	42112113	Cells_EBV-transformed_lymphocytes	Colon	-1.34	0.18
ENSG00000111364	DDX55	intron	12	123616603	123619432	Cells_EBV-transformed_lymphocytes	Proximal	1.34	0.18
ENSG00000114735	HEMK1	intron	3	50571801	50577052	Adipose_Subcutaneous	Male	-1.34	0.18
ENSG00000114735	HEMK1	intron	3	50572208	50577052	Adipose_Visceral_Omentum	Male	1.34	0.18
ENSG00000122565	CBX3	intron	7	26201826	26202971	Adipose_Subcutaneous	Distal	-1.34	0.18
ENSG00000126218	F10	intron	13	113141050	113143851	Adipose_Visceral_Omentum	Female	-1.34	0.18
ENSG00000133687	TMTC1	intron	12	29528482	29536209	Adipose_Visceral_Omentum	Female	-1.34	0.18
ENSG00000137198	GMPR	intron	6	16250367	16254562	Cells_EBV-transformed_lymphocytes	Colon	1.34	0.18
ENSG00000140632	GLYR1	intron	16	4814629	4817598	Cells_EBV-transformed_lymphocytes	Distal	-1.34	0.18
ENSG00000149547	EI24	intron	11	125575408	125575803	Colon_Sigmoid	Overall	-1.34	0.18
ENSG00000149547	EI24	intron	11	125575408	125576255	Colon_Sigmoid	Overall	1.34	0.18
ENSG00000149547	EI24	intron	11	125575931	125576255	Colon_Sigmoid	Overall	-1.34	0.18
ENSG00000160271	RALGDS	intron	9	133108866	133109626	Cells_EBV-transformed_lymphocytes	Overall	-1.34	0.18
ENSG00000164830	OXR1	intron	8	106692877	106702906	Cells_EBV-transformed_lymphocytes	Proximal	1.34	0.18
ENSG00000165490	DDIAS	intron	11	82914851	82928777	Cells_EBV-transformed_lymphocytes	Distal	1.34	0.18
ENSG00000167895	TMC8	intron	17	78138479	78138574	Adipose_Subcutaneous	Male	1.34	0.18
ENSG00000178229	ZNF543	intron	19	57323808	57326633	Adipose_Subcutaneous	Female	-1.34	0.18
ENSG00000183549	ACSM5	intron	16	20419435	20421258	Adipose_Visceral_Omentum	Overall	-1.34	0.18
ENSG00000213930	GALT	intron	9	34647258	34648115	Adipose_Subcutaneous	Distal	-1.34	0.18
ENSG00000213930	GALT	intron	9	34648171	34648334	Cells_EBV-transformed_lymphocytes	Distal	-1.34	0.18
ENSG00000178950	GAK	intron	4	851084	859606	Adipose_Subcutaneous	Rectal	0.53	0.18
ENSG00000197586	ENTPD6	intron	20	25195867	25209849	Adipose_Subcutaneous	Proximal	-1.34	0.18
ENSG00000111321	LTBR	intron	12	6384454	6384588	Adipose_Visceral_Omentum	Female	0.61	0.18
ENSG00000120860	WASHC3	intron	12	102061346	102061912	Adipose_Subcutaneous	Colon	-0.98	0.18
ENSG00000122483	CCDC18	intron	1	93217869	93221609	Adipose_Visceral_Omentum	Male	1.34	0.18
ENSG00000179583	CIITA	intron	16	10877382	10895282	Adipose_Subcutaneous	Male	-1.33	0.18
ENSG00000170486	KRT72	intron	12	52587851	52590836	Whole_Blood	Overall	1.34	0.18
ENSG00000158545	ZC3H18	intron	16	88628854	88630485	Adipose_Subcutaneous	Rectal	-1.34	0.18
ENSG00000145495	MARCHF6	intron	5	10423824	10429893	Cells_EBV-transformed_lymphocytes	Rectal	-0.6	0.18
ENSG00000137713	PPP2R1B	intron	11	111738788	111742053	Adipose_Subcutaneous	Proximal	0.36	0.18
ENSG00000168487	BMP1	intron	8	22192335	22194058	Colon_Transverse	Overall	0.89	0.18
ENSG00000020922	MRE11	intron	11	94447438	94456276	Adipose_Visceral_Omentum	Overall	0.1	0.18
ENSG00000143110	C1orf162	intron	1	111477428	111477983	Adipose_Subcutaneous	Colon	1.33	0.18
ENSG00000058453	CROCC	intron	1	16948926	16953302	Adipose_Subcutaneous	Male	-1.34	0.18
ENSG00000063169	BICRA	intron	19	47670544	47673570	Cells_EBV-transformed_lymphocytes	Overall	0.04	0.18
ENSG00000196586	MYO6	intron	6	75895260	75898373	Cells_EBV-transformed_lymphocytes	Rectal	-1.34	0.18
ENSG00000177646	ACAD9	intron	3	128902632	128904062	Adipose_Visceral_Omentum	Distal	-1.34	0.18
ENSG00000005187	ACSM3	intron	16	20674822	20679158	Adipose_Visceral_Omentum	Colon	1.34	0.18
ENSG00000283399	AC004381.2	intron	16	20674822	20679158	Adipose_Visceral_Omentum	Colon	1.34	0.18
ENSG00000099331	MYO9B	intron	19	17198308	17200261	Adipose_Visceral_Omentum	Male	1.34	0.18
ENSG00000171735	CAMTA1	intron	1	6825210	6887654	Adipose_Subcutaneous	Female	0.89	0.18
ENSG00000110888	CAPRIN2	intron	12	30719225	30720811	Adipose_Subcutaneous	Overall	-1.61	0.18
ENSG00000266472	MRPS21	intron	1	150293898	150294335	Cells_EBV-transformed_lymphocytes	Rectal	0.74	0.18
ENSG00000138735	PDE5A	intron	4	119519139	119520935	Adipose_Visceral_Omentum	Male	-1.34	0.18
		intron	10	133402245	133402665	Cells_EBV-transformed_lymphocytes	Colon	-1.34	0.181
		intron	12	12688932	12695459	Cells_EBV-transformed_lymphocytes	Overall	-1.34	0.181
		intron	16	11051641	11052640	Cells_EBV-transformed_lymphocytes	Rectal	-1.34	0.181
		intron	19	54443310	54448165	Cells_EBV-transformed_lymphocytes	Overall	1.34	0.181
		intron	5	177509575	177509758	Cells_EBV-transformed_lymphocytes	Proximal	1.34	0.181
ENSG00000058866	DGKG	intron	3	186150188	186161603	Adipose_Visceral_Omentum	Female	1.34	0.181
ENSG00000072274	TFRC	intron	3	196060247	196062582	Adipose_Visceral_Omentum	Distal	-1.34	0.181
ENSG00000097046	CDC7	intron	1	91500877	91501654	Cells_EBV-transformed_lymphocytes	Distal	1.34	0.181
ENSG00000097046	CDC7	intron	1	91500948	91501654	Cells_EBV-transformed_lymphocytes	Distal	-1.34	0.181
ENSG00000097046	CDC7	intron	1	91501303	91501654	Cells_EBV-transformed_lymphocytes	Distal	1.34	0.181
ENSG00000103852	TTC23	intron	15	99241559	99245389	Adipose_Visceral_Omentum	Rectal	-1.34	0.181
ENSG00000103852	TTC23	intron	15	99241559	99249417	Adipose_Subcutaneous	Rectal	-1.34	0.181
ENSG00000104884	ERCC2	intron	19	45352649	45352746	Adipose_Subcutaneous	Colon	1.34	0.181
ENSG00000110011	DNAJC4	intron	11	64230940	64231032	Adipose_Subcutaneous	Proximal	1.34	0.181
ENSG00000110888	CAPRIN2	intron	12	30716676	30719079	Adipose_Visceral_Omentum	Distal	1.34	0.181
ENSG00000110888	CAPRIN2	intron	12	30716676	30720811	Adipose_Subcutaneous	Distal	1.34	0.181
ENSG00000112339	HBS1L	intron	6	134966473	134969238	Adipose_Subcutaneous	Proximal	1.34	0.181
ENSG00000116833	NR5A2	intron	1	200027911	200029033	Colon_Transverse	Overall	-1.34	0.181
ENSG00000117215	PLA2G2D	intron	1	20164157	20177324	Colon_Sigmoid	Overall	-1.34	0.181
ENSG00000134871	COL4A2	intron	13	110446864	110447070	Adipose_Subcutaneous	Colon	-1.34	0.181
ENSG00000134871	COL4A2	intron	13	110446864	110449679	Adipose_Subcutaneous	Colon	1.34	0.181
ENSG00000138346	DNA2	intron	10	68419892	68420641	Adipose_Visceral_Omentum	Distal	-1.34	0.181
ENSG00000138346	DNA2	intron	10	68419892	68422225	Adipose_Visceral_Omentum	Distal	-1.34	0.181
ENSG00000139173	TMEM117	intron	12	43944342	44211290	Cells_EBV-transformed_lymphocytes	Female	1.34	0.181
ENSG00000139613	SMARCC2	intron	12	56171937	56172428	Adipose_Subcutaneous	Distal	-0.45	0.181
ENSG00000144468	RHBDD1	intron	2	226914351	226995431	Adipose_Visceral_Omentum	Male	-1.34	0.181
ENSG00000146223	RPL7L1	intron	6	42886083	42886256	Adipose_Subcutaneous	Distal	-1.34	0.181
ENSG00000149187	CELF1	intron	11	47484520	47486750	Cells_EBV-transformed_lymphocytes	Overall	0.45	0.181
ENSG00000149187	CELF1	intron	11	47489024	47536620	Adipose_Subcutaneous	Overall	1.34	0.181
ENSG00000149187	CELF1	intron	11	47489024	47552992	Adipose_Subcutaneous	Overall	-1.34	0.181
ENSG00000151148	UBE3B	intron	12	109516884	109521148	Adipose_Subcutaneous	Colon	-1.34	0.181
ENSG00000151148	UBE3B	intron	12	109518013	109521148	Adipose_Subcutaneous	Colon	1.34	0.181
ENSG00000152767	FARP1	intron	13	98142777	98213220	Adipose_Subcutaneous	Rectal	-1.34	0.181
ENSG00000156172	CFAP418	intron	8	95247770	95252188	Adipose_Visceral_Omentum	Colon	-1.34	0.181
ENSG00000162604	TM2D1	intron	1	61709437	61724902	Adipose_Subcutaneous	Male	-1.34	0.181
ENSG00000164270	HTR4	intron	5	148637061	148654062	Colon_Transverse	Overall	1.34	0.181
ENSG00000167182	SP2	intron	17	47917130	47922962	Adipose_Subcutaneous	Female	-1.34	0.181
ENSG00000168488	ATXN2L	intron	16	28825402	28825624	Cells_EBV-transformed_lymphocytes	Distal	-1.34	0.181
ENSG00000174233	ADCY6	intron	12	48770970	48771710	Colon_Transverse	Overall	-1.34	0.181
ENSG00000179526	SHARPIN	intron	8	144098994	144099277	Adipose_Subcutaneous	Proximal	-1.34	0.181
ENSG00000179526	SHARPIN	intron	8	144099402	144099510	Adipose_Subcutaneous	Proximal	-1.34	0.181
ENSG00000179526	SHARPIN	intron	8	144099430	144099510	Adipose_Subcutaneous	Proximal	1.34	0.181
ENSG00000185104	FAF1	intron	1	50744775	50788000	Adipose_Subcutaneous	Colon	-1.34	0.181
ENSG00000187980	PLA2G2C	intron	1	20164157	20177324	Colon_Sigmoid	Overall	-1.34	0.181
ENSG00000205763	RP9P	intron	7	32918372	32930078	Adipose_Subcutaneous	Colon	1.34	0.181
ENSG00000225986	UBXN10-AS1	intron	1	20164157	20177324	Colon_Sigmoid	Overall	-1.34	0.181
ENSG00000244405	ETV5	intron	3	186150188	186161603	Adipose_Visceral_Omentum	Female	1.34	0.181
ENSG00000256061	DNAAF4	intron	15	55450367	55466930	Adipose_Visceral_Omentum	Rectal	-1.34	0.181
ENSG00000173517	PEAK1	intron	15	77252526	77254873	Cells_EBV-transformed_lymphocytes	Proximal	1.34	0.181
ENSG00000184497	TMEM255B	intron	13	113769160	113795148	Adipose_Subcutaneous	Distal	1.33	0.181
ENSG00000214135	SDHAP4	intron	3	197613318	197615564	Adipose_Visceral_Omentum	Male	-1.33	0.181
ENSG00000257621	PSMA3-AS1	intron	14	58295811	58297955	Colon_Sigmoid	Overall	1.33	0.181
ENSG00000117676	RPS6KA1	intron	1	26555625	26556654	Adipose_Subcutaneous	Rectal	-0.31	0.181
ENSG00000187800	PEAR1	intron	1	156893837	156903918	Adipose_Subcutaneous	Female	1.33	0.181
ENSG00000163536	SERPINI1	intron	3	167735823	167789111	Adipose_Subcutaneous	Male	0.85	0.181
ENSG00000153885	KCTD15	intron	19	33796987	33798264	Colon_Sigmoid	Overall	-1.34	0.181
ENSG00000080823	MOK	intron	14	102233789	102250812	Colon_Transverse	Overall	1.33	0.181
ENSG00000041988	THAP3	intron	1	6625292	6628499	Adipose_Visceral_Omentum	Colon	-1.34	0.181
ENSG00000164764	SBSPON	intron	8	73071870	73074519	Adipose_Subcutaneous	Colon	1.34	0.181
ENSG00000128928	IVD	intron	15	40416362	40424135	Adipose_Subcutaneous	Female	-1.33	0.181
ENSG00000157379	DHRS1	intron	14	24292330	24292621	Adipose_Subcutaneous	Male	1.48	0.181
ENSG00000157379	DHRS1	intron	14	24292330	24292652	Adipose_Subcutaneous	Male	-1.31	0.181
ENSG00000241322	FBXW10B	intron	17	15607683	15612701	Adipose_Subcutaneous	Proximal	-1.34	0.181
ENSG00000063854	HAGH	intron	16	1817271	1819897	Adipose_Subcutaneous	Proximal	-1.34	0.181
ENSG00000087053	MTMR2	intron	11	95841709	95844953	Adipose_Subcutaneous	Rectal	-1.34	0.181
ENSG00000106780	MEGF9	intron	9	120605641	120607741	Adipose_Subcutaneous	Proximal	1.34	0.181
ENSG00000110074	FOXRED1	intron	11	126273454	126274927	Adipose_Subcutaneous	Male	1.34	0.181
ENSG00000111707	SUDS3	intron	12	118383384	118384012	Cells_EBV-transformed_lymphocytes	Male	-1.34	0.181
ENSG00000112511	PHF1	intron	6	33414829	33415235	Adipose_Subcutaneous	Male	-1.34	0.181
ENSG00000119632	IFI27L2	intron	14	94129291	94129558	Adipose_Visceral_Omentum	Female	-1.34	0.181
ENSG00000130702	LAMA5	intron	20	62312050	62312400	Adipose_Subcutaneous	Rectal	-1.34	0.181
ENSG00000132305	IMMT	intron	2	86159671	86161952	Adipose_Visceral_Omentum	Male	-1.34	0.181
ENSG00000134516	DOCK2	intron	5	170067686	170069137	Cells_EBV-transformed_lymphocytes	Proximal	1.34	0.181
ENSG00000142279	WTIP	intron	19	34495771	34500129	Adipose_Visceral_Omentum	Distal	1.34	0.181
ENSG00000151914	DST	intron	6	56529774	56529974	Cells_EBV-transformed_lymphocytes	Rectal	0	0.181
ENSG00000160271	RALGDS	intron	9	133102139	133102476	Adipose_Subcutaneous	Male	1.34	0.181
ENSG00000167207	NOD2	intron	16	50720008	50722622	Cells_EBV-transformed_lymphocytes	Distal	-1.34	0.181
ENSG00000181790	ADGRB1	intron	8	142522710	142524238	Adipose_Visceral_Omentum	Colon	-1.34	0.181
ENSG00000188312	CENPP	intron	9	92379859	92611314	Adipose_Subcutaneous	Overall	-1.34	0.181
ENSG00000188508	KRTDAP	intron	19	35488485	35488662	Adipose_Subcutaneous	Proximal	1.34	0.181
ENSG00000203965	EFCAB7	intron	1	63525759	63531820	Adipose_Visceral_Omentum	Proximal	1.34	0.181
ENSG00000228839	PIK3IP1-DT	intron	22	31292698	31326839	Adipose_Subcutaneous	Male	-1.34	0.181
ENSG00000244625	MIATNB	intron	22	26718231	26721650	Cells_EBV-transformed_lymphocytes	Female	1.34	0.181
ENSG00000223482	NUTM2A-AS1	intron	10	87216173	87246115	Cells_EBV-transformed_lymphocytes	Colon	-0.06	0.181
ENSG00000119899	SLC17A5	intron	6	73636707	73638412	Adipose_Subcutaneous	Male	1.19	0.181
ENSG00000264230	ANXA8L1	intron	10	46382692	46383456	Adipose_Visceral_Omentum	Proximal	1.34	0.181
ENSG00000264230	ANXA8L1	intron	10	46384380	46384774	Adipose_Visceral_Omentum	Proximal	-1.34	0.181
ENSG00000174483	BBS1	intron	11	66519748	66521270	Colon_Transverse	Overall	-1.34	0.181
ENSG00000129003	VPS13C	intron	15	61863528	61864641	Cells_EBV-transformed_lymphocytes	Distal	0.09	0.181
ENSG00000129003	VPS13C	intron	15	61863528	61868659	Cells_EBV-transformed_lymphocytes	Distal	0.32	0.181
ENSG00000186340	THBS2	intron	6	169217829	169220198	Adipose_Subcutaneous	Male	1.32	0.181
ENSG00000116984	MTR	intron	1	236859922	236862236	Cells_EBV-transformed_lymphocytes	Proximal	-1.34	0.181
ENSG00000117533	VAMP4	intron	1	171732353	171738349	Cells_EBV-transformed_lymphocytes	Proximal	-1.34	0.181
ENSG00000174652	ZNF266	intron	19	9434859	9435108	Whole_Blood	Overall	1.33	0.181
ENSG00000146918	NCAPG2	intron	7	158646563	158652293	Cells_EBV-transformed_lymphocytes	Colon	-1.34	0.181
ENSG00000004779	NDUFAB1	intron	16	23587319	23591093	Colon_Transverse	Overall	1.33	0.181
ENSG00000090432	MUL1	intron	1	20503309	20507905	Adipose_Subcutaneous	Distal	1.03	0.181
ENSG00000089177	KIF16B	intron	20	16374409	16378805	Adipose_Subcutaneous	Colon	0.98	0.181
ENSG00000215440	NPEPL1	intron	20	58705403	58705498	Adipose_Visceral_Omentum	Colon	-1.33	0.181
ENSG00000070061	ELP1	intron	9	108874970	108877995	Cells_EBV-transformed_lymphocytes	Colon	1.07	0.181
ENSG00000148110	MFSD14B	intron	9	94441099	94446823	Cells_EBV-transformed_lymphocytes	Proximal	1.34	0.181
ENSG00000123933	MXD4	intron	4	2252522	2255155	Cells_EBV-transformed_lymphocytes	Distal	1.51	0.181
ENSG00000117620	SLC35A3	intron	1	99975069	99993537	Adipose_Visceral_Omentum	Proximal	-1.33	0.181
ENSG00000169660	HEXD	intron	17	82439713	82440997	Adipose_Subcutaneous	Distal	1.31	0.181
		intron	19	19799697	19806031	Cells_EBV-transformed_lymphocytes	Colon	-1.34	0.181
ENSG00000038210	PI4K2B	intron	4	25234431	25252321	Colon_Transverse	Overall	1.34	0.181
ENSG00000081665	ZNF506	intron	19	19795660	19806031	Adipose_Subcutaneous	Colon	-1.34	0.181
ENSG00000100697	DICER1	intron	14	95129632	95130058	Cells_EBV-transformed_lymphocytes	Female	1.34	0.181
ENSG00000101003	GINS1	intron	20	25418195	25425211	Cells_EBV-transformed_lymphocytes	Colon	-1.34	0.181
ENSG00000124181	PLCG1	intron	20	41174011	41174467	Adipose_Subcutaneous	Overall	-1.34	0.181
ENSG00000129187	DCTD	intron	4	182894605	182914923	Adipose_Subcutaneous	Distal	1.34	0.181
ENSG00000134255	CEPT1	intron	1	111153371	111159380	Adipose_Subcutaneous	Overall	1.34	0.181
ENSG00000138131	LOXL4	intron	10	98255739	98256780	Adipose_Subcutaneous	Proximal	1.34	0.181
ENSG00000139083	ETV6	intron	12	11825713	11826402	Adipose_Subcutaneous	Male	-1.34	0.181
ENSG00000144580	CNOT9	intron	2	218592707	218593528	Adipose_Subcutaneous	Rectal	1.34	0.181
ENSG00000144580	CNOT9	intron	2	218592707	218594108	Cells_EBV-transformed_lymphocytes	Rectal	-1.34	0.181
ENSG00000144895	EIF2A	intron	3	150568292	150571958	Cells_EBV-transformed_lymphocytes	Distal	-1.34	0.181
ENSG00000152601	MBNL1	intron	3	152338673	152414941	Cells_EBV-transformed_lymphocytes	Female	-1.34	0.181
ENSG00000153904	DDAH1	intron	1	85358847	85496166	Adipose_Subcutaneous	Female	1.34	0.181
ENSG00000172590	MRPL52	intron	14	22833482	22834172	Adipose_Subcutaneous	Female	-1.34	0.181
ENSG00000172590	MRPL52	intron	14	22833489	22834172	Adipose_Subcutaneous	Female	1.34	0.181
ENSG00000172965	MIR4435-2HG	intron	2	111197194	111233628	Adipose_Subcutaneous	Overall	1.34	0.181
ENSG00000266904	LINC00663	intron	19	19795660	19806031	Adipose_Subcutaneous	Colon	-1.34	0.181
ENSG00000281501	SEPSECS-AS1	intron	4	25234431	25252321	Colon_Transverse	Overall	1.34	0.181
ENSG00000282057	AC092807.3	intron	1	85358847	85496166	Adipose_Subcutaneous	Female	1.34	0.181
ENSG00000090554	FLT3LG	intron	19	49480620	49486015	Cells_EBV-transformed_lymphocytes	Female	-1.34	0.181
ENSG00000100483	VCPKMT	intron	14	50109713	50112615	Adipose_Subcutaneous	Distal	1.34	0.181
ENSG00000104613	INTS10	intron	8	19824972	19826426	Adipose_Subcutaneous	Female	1.34	0.181
ENSG00000157107	FCHO2	intron	5	73058524	73063841	Adipose_Visceral_Omentum	Colon	0	0.181
ENSG00000175611	ERCC6L2-AS1	intron	9	95874548	95874980	Colon_Sigmoid	Overall	1.34	0.181
ENSG00000182578	CSF1R	intron	5	150070571	150073301	Adipose_Subcutaneous	Distal	1.34	0.181
ENSG00000170074	FAM153A	intron	5	177717296	177718147	Adipose_Visceral_Omentum	Proximal	-1.34	0.181
ENSG00000146966	DENND2A	intron	7	140544873	140546799	Adipose_Subcutaneous	Rectal	-1.34	0.181
ENSG00000170906	NDUFA3	intron	19	54106011	54106811	Adipose_Visceral_Omentum	Female	-0.6	0.181
ENSG00000196535	MYO18A	intron	17	29115840	29118045	Adipose_Subcutaneous	Rectal	1.34	0.181
ENSG00000198131	ZNF544	intron	19	58237334	58243965	Cells_EBV-transformed_lymphocytes	Rectal	-1.33	0.181
ENSG00000198920	KIAA0753	intron	17	6612148	6620788	Adipose_Subcutaneous	Colon	0.09	0.181
ENSG00000090661	CERS4	intron	19	8261333	8261688	Adipose_Visceral_Omentum	Colon	1.61	0.181
		intron	1	236226739	236228735	Cells_EBV-transformed_lymphocytes	Proximal	-1.34	0.181
ENSG00000130193	THEM6	intron	8	142727859	142735326	Adipose_Visceral_Omentum	Colon	0.56	0.181
ENSG00000136003	ISCU	intron	12	108562736	108564060	Adipose_Visceral_Omentum	Rectal	1.19	0.181
ENSG00000104731	KLHDC4	intron	16	87755292	87761949	Cells_EBV-transformed_lymphocytes	Female	1.33	0.181
ENSG00000154188	ANGPT1	intron	8	107284848	107293936	Adipose_Subcutaneous	Colon	1.34	0.181
ENSG00000165006	UBAP1	intron	9	34179240	34216674	Adipose_Visceral_Omentum	Colon	-1.73	0.181
		intron	1	212410521	212414845	Cells_EBV-transformed_lymphocytes	Proximal	1.34	0.181
ENSG00000041357	PSMA4	intron	15	78545764	78546575	Adipose_Visceral_Omentum	Overall	-1.34	0.181
ENSG00000100626	GALNT16	intron	14	69352170	69386046	Adipose_Subcutaneous	Colon	1.34	0.181
ENSG00000112531	QKI	intron	6	163562069	163563423	Adipose_Subcutaneous	Rectal	1.34	0.181
ENSG00000123815	COQ8B	intron	19	40714635	40715057	Cells_EBV-transformed_lymphocytes	Colon	1.34	0.181
ENSG00000131100	ATP6V1E1	intron	22	17619526	17628603	Cells_EBV-transformed_lymphocytes	Male	1.34	0.181
ENSG00000133083	DCLK1	intron	13	35850776	35854499	Adipose_Subcutaneous	Female	-1.34	0.181
ENSG00000141446	ESCO1	intron	18	21536185	21539920	Whole_Blood	Overall	-1.34	0.181
ENSG00000149260	CAPN5	intron	11	77122049	77122576	Colon_Sigmoid	Overall	-1.34	0.181
ENSG00000151338	MIPOL1	intron	14	37198104	37219553	Adipose_Visceral_Omentum	Female	-1.34	0.181
ENSG00000154040	CABYR	intron	18	24156042	24159472	Cells_EBV-transformed_lymphocytes	Overall	1.34	0.181
ENSG00000159363	ATP13A2	intron	1	16992581	16995976	Cells_EBV-transformed_lymphocytes	Rectal	-1.34	0.181
ENSG00000159399	HK2	intron	2	74880569	74881711	Adipose_Subcutaneous	Overall	1.34	0.181
ENSG00000173114	LRRN3	intron	7	111091504	111099881	Adipose_Subcutaneous	Rectal	-1.34	0.181
ENSG00000237765	FAM200B	intron	4	15681901	15686236	Adipose_Visceral_Omentum	Rectal	-1.34	0.181
ENSG00000042062	RIPOR3	intron	20	50630856	50691126	Adipose_Subcutaneous	Female	1.34	0.181
ENSG00000100626	GALNT16	intron	14	69348002	69352031	Adipose_Subcutaneous	Colon	-1.34	0.181
ENSG00000118690	ARMC2	intron	6	108858271	108868824	Adipose_Subcutaneous	Colon	0	0.181
ENSG00000123815	COQ8B	intron	19	40714133	40714278	Cells_EBV-transformed_lymphocytes	Colon	1.34	0.181
ENSG00000123815	COQ8B	intron	19	40714397	40714531	Adipose_Subcutaneous	Colon	1.34	0.181
ENSG00000123815	COQ8B	intron	19	40714635	40716587	Adipose_Subcutaneous	Colon	-1.34	0.181
ENSG00000149084	HSD17B12	intron	11	43750957	43754046	Cells_EBV-transformed_lymphocytes	Overall	-1.34	0.181
ENSG00000168175	MAPK1IP1L	intron	14	55061701	55062618	Adipose_Visceral_Omentum	Rectal	-1.34	0.181
ENSG00000168852	TPTE2P5	intron	13	40882972	40908159	Cells_EBV-transformed_lymphocytes	Overall	1.34	0.181
ENSG00000239827	SUGT1P3	intron	13	40882972	40908159	Cells_EBV-transformed_lymphocytes	Overall	1.34	0.181
ENSG00000100461	RBM23	intron	14	22906368	22918999	Cells_EBV-transformed_lymphocytes	Overall	-0.62	0.181
ENSG00000196547	MAN2A2	intron	15	90906913	90907189	Adipose_Subcutaneous	Rectal	0.39	0.181
ENSG00000019144	PHLDB1	intron	11	118607699	118613816	Adipose_Subcutaneous	Overall	0.32	0.181
ENSG00000186815	TPCN1	intron	12	113278835	113280151	Adipose_Subcutaneous	Distal	-1.34	0.181
ENSG00000186815	TPCN1	intron	12	113278835	113284581	Adipose_Subcutaneous	Distal	-1.34	0.181
ENSG00000146243	IRAK1BP1	intron	6	78885443	78897829	Adipose_Subcutaneous	Overall	-1.34	0.181
ENSG00000141002	TCF25	intron	16	89873859	89878461	Adipose_Visceral_Omentum	Proximal	0.49	0.181
ENSG00000162885	B3GALNT2	intron	1	235494828	235504141	Adipose_Visceral_Omentum	Distal	-1.4	0.181
ENSG00000174928	C3orf33	intron	3	155802591	155806139	Adipose_Visceral_Omentum	Male	1.44	0.181
ENSG00000160796	NBEAL2	intron	3	46991946	46993937	Adipose_Subcutaneous	Proximal	-1.34	0.181
ENSG00000137411	VARS2	intron	6	30922000	30922116	Adipose_Visceral_Omentum	Proximal	-0.28	0.181
ENSG00000159202	UBE2Z	intron	17	48910880	48916076	Adipose_Subcutaneous	Rectal	0.45	0.181
ENSG00000251022	THAP9-AS1	intron	4	82898062	82899713	Adipose_Subcutaneous	Male	1.33	0.181
ENSG00000263961	RHEX	intron	1	206101197	206101752	Cells_EBV-transformed_lymphocytes	Proximal	0.16	0.181
ENSG00000160352	ZNF714	intron	19	21082348	21083978	Cells_EBV-transformed_lymphocytes	Colon	-1.34	0.181
ENSG00000165322	ARHGAP12	intron	10	31831800	31839637	Adipose_Subcutaneous	Female	0.39	0.181
ENSG00000007908	SELE	intron	1	169724509	169725729	Adipose_Visceral_Omentum	Male	1.34	0.181
ENSG00000102699	PARP4	intron	13	24486305	24490668	Cells_EBV-transformed_lymphocytes	Proximal	-0.26	0.181
ENSG00000146540	C7orf50	intron	7	1010143	1028258	Colon_Sigmoid	Overall	-0.31	0.181
		intron	10	103585225	103589514	Cells_EBV-transformed_lymphocytes	Overall	1.34	0.181
ENSG00000124440	HIF3A	intron	19	46325639	46329207	Adipose_Visceral_Omentum	Colon	-1.34	0.181
ENSG00000162572	SCNN1D	intron	1	1284090	1285571	Adipose_Subcutaneous	Overall	0.92	0.181
ENSG00000188002	PDCD6P1	intron	5	1602735	1632845	Adipose_Subcutaneous	Proximal	-1.29	0.181
		intron	6	26474396	26476122	Cells_EBV-transformed_lymphocytes	Distal	1.34	0.181
ENSG00000197461	PDGFA	intron	7	501242	510809	Adipose_Visceral_Omentum	Distal	0.48	0.181
ENSG00000136754	ABI1	intron	10	26751783	26765218	Cells_EBV-transformed_lymphocytes	Female	-1.14	0.181
ENSG00000113163	CERT1	intron	5	75399387	75400205	Adipose_Subcutaneous	Colon	-1.34	0.181
ENSG00000111077	TNS2	intron	12	53063592	53063744	Adipose_Visceral_Omentum	Rectal	-1.33	0.181
ENSG00000154814	OXNAD1	intron	3	16271722	16272145	Cells_EBV-transformed_lymphocytes	Proximal	-0.76	0.181
ENSG00000136717	BIN1	intron	2	127057601	127059011	Adipose_Subcutaneous	Proximal	1.49	0.181
ENSG00000197056	ZMYM1	intron	1	35093441	35093914	Cells_EBV-transformed_lymphocytes	Female	-1.34	0.181
ENSG00000197614	MFAP5	intron	12	8650589	8654437	Adipose_Visceral_Omentum	Female	1.28	0.181
		intron	9	127452084	127453479	Cells_EBV-transformed_lymphocytes	Proximal	1.34	0.181
		intron	14	70049042	70051008	Cells_EBV-transformed_lymphocytes	Male	1.34	0.181
ENSG00000100150	DEPDC5	intron	22	31906066	31906205	Cells_EBV-transformed_lymphocytes	Proximal	1.34	0.181
ENSG00000124574	ABCC10	intron	6	43446446	43446551	Cells_EBV-transformed_lymphocytes	Distal	1.34	0.181
ENSG00000144182	LIPT1	intron	2	99188257	99194751	Adipose_Subcutaneous	Rectal	-1.34	0.181
ENSG00000156467	UQCRB	intron	8	96231132	96231774	Adipose_Subcutaneous	Distal	-1.34	0.181
ENSG00000162614	NEXN	intron	1	77916133	77917960	Adipose_Subcutaneous	Colon	1.34	0.181
ENSG00000164151	ICE1	intron	5	5465226	5466334	Adipose_Visceral_Omentum	Rectal	1.34	0.181
ENSG00000165810	BTNL9	intron	5	181053501	181055433	Adipose_Visceral_Omentum	Overall	1.34	0.181
ENSG00000185414	MRPL30	intron	2	99188257	99194751	Adipose_Subcutaneous	Rectal	-1.34	0.181
ENSG00000197971	MBP	intron	18	77097474	77105211	Cells_EBV-transformed_lymphocytes	Colon	-1.34	0.181
ENSG00000247982	LINC00926	intron	15	57300924	57306747	Cells_EBV-transformed_lymphocytes	Overall	1.34	0.181
ENSG00000255185	PDXDC2P	intron	16	70031066	70031900	Adipose_Subcutaneous	Female	1.34	0.181
ENSG00000255185	PDXDC2P	intron	16	70031248	70031900	Adipose_Subcutaneous	Female	-1.34	0.181
ENSG00000255185	PDXDC2P	intron	16	70031968	70034171	Adipose_Subcutaneous	Female	1.34	0.181
ENSG00000113240	CLK4	intron	5	178620673	178622393	Cells_EBV-transformed_lymphocytes	Colon	1.66	0.181
ENSG00000188171	ZNF626	intron	19	20625650	20645684	Colon_Transverse	Overall	-0.79	0.181
ENSG00000151445	VIPAS39	intron	14	77444341	77448494	Cells_EBV-transformed_lymphocytes	Female	0.18	0.181
ENSG00000204604	ZNF468	intron	19	52842151	52849087	Adipose_Subcutaneous	Male	-0.99	0.181
ENSG00000164172	MOCS2	intron	5	53108643	53109251	Adipose_Visceral_Omentum	Colon	-1.65	0.181
ENSG00000130844	ZNF331	intron	19	53539282	53555845	Cells_EBV-transformed_lymphocytes	Colon	-1.34	0.181
ENSG00000183527	PSMG1	intron	21	39181878	39183064	Adipose_Subcutaneous	Female	1.31	0.181
ENSG00000126456	IRF3	intron	19	49664673	49665631	Adipose_Visceral_Omentum	Rectal	-1.34	0.181
ENSG00000149177	PTPRJ	intron	11	48112983	48121003	Adipose_Subcutaneous	Male	-1.22	0.181
ENSG00000158417	EIF5B	intron	2	99371730	99376347	Cells_EBV-transformed_lymphocytes	Proximal	-1.34	0.181
ENSG00000158417	EIF5B	intron	2	99371730	99376350	Cells_EBV-transformed_lymphocytes	Proximal	1.34	0.181
ENSG00000125877	ITPA	intron	20	3218632	3221841	Adipose_Visceral_Omentum	Rectal	-0.66	0.181
ENSG00000065029	ZNF76	intron	6	35293044	35294456	Cells_EBV-transformed_lymphocytes	Overall	0.72	0.181
ENSG00000186501	TMEM222	intron	1	27334281	27335379	Whole_Blood	Overall	-0.51	0.181
ENSG00000130844	ZNF331	intron	19	53538296	53539216	Adipose_Visceral_Omentum	Female	1.81	0.181
ENSG00000132953	XPO4	intron	13	20843886	20855627	Adipose_Subcutaneous	Distal	1.34	0.181
ENSG00000158186	MRAS	intron	3	138348325	138372866	Adipose_Subcutaneous	Overall	-1.34	0.181
		intron	1	110412293	110416009	Cells_EBV-transformed_lymphocytes	Overall	1.34	0.181
		intron	11	124753961	124754641	Cells_EBV-transformed_lymphocytes	Female	-1.34	0.181
ENSG00000048828	FAM120A	intron	9	93562304	93564229	Cells_EBV-transformed_lymphocytes	Male	-1.34	0.181
ENSG00000100258	LMF2	intron	22	50506213	50506370	Adipose_Subcutaneous	Rectal	-1.34	0.181
ENSG00000100258	LMF2	intron	22	50506502	50506638	Cells_EBV-transformed_lymphocytes	Rectal	1.34	0.181
ENSG00000111729	CLEC4A	intron	12	8129362	8135585	Adipose_Subcutaneous	Rectal	1.34	0.181
ENSG00000117091	CD48	intron	1	160685189	160711682	Adipose_Visceral_Omentum	Proximal	1.34	0.181
ENSG00000131730	CKMT2	intron	5	81255214	81257733	Adipose_Visceral_Omentum	Rectal	-1.34	0.181
ENSG00000133315	MACROD1	intron	11	63999076	63999331	Adipose_Subcutaneous	Female	1.34	0.181
ENSG00000133315	MACROD1	intron	11	63999196	63999331	Adipose_Visceral_Omentum	Female	-1.34	0.181
ENSG00000137700	SLC37A4	intron	11	119027095	119027628	Cells_EBV-transformed_lymphocytes	Overall	-1.34	0.181
ENSG00000137700	SLC37A4	intron	11	119027872	119028194	Cells_EBV-transformed_lymphocytes	Overall	0	0.181
ENSG00000143569	UBAP2L	intron	1	154246375	154249239	Whole_Blood	Overall	-1.34	0.181
ENSG00000145287	PLAC8	intron	4	83105020	83107804	Cells_EBV-transformed_lymphocytes	Female	-1.34	0.181
ENSG00000145757	SPATA9	intron	5	95701371	95704738	Adipose_Visceral_Omentum	Female	1.34	0.181
ENSG00000149300	C11orf52	intron	11	111913940	111918678	Adipose_Subcutaneous	Female	-1.34	0.181
ENSG00000149564	ESAM	intron	11	124753961	124754214	Adipose_Visceral_Omentum	Female	1.34	0.181
ENSG00000150768	DLAT	intron	11	112033530	112037273	Adipose_Subcutaneous	Female	1.34	0.181
ENSG00000172232	AZU1	intron	19	829706	830851	Whole_Blood	Overall	-1.34	0.181
ENSG00000196684	HSH2D	intron	19	16153208	16154451	Cells_EBV-transformed_lymphocytes	Proximal	-1.34	0.181
ENSG00000196684	HSH2D	intron	19	16154491	16155642	Adipose_Visceral_Omentum	Proximal	-1.34	0.181
ENSG00000197245	FAM110D	intron	1	26159126	26161212	Adipose_Subcutaneous	Overall	1.34	0.181
ENSG00000197386	HTT	intron	4	3214135	3215110	Adipose_Subcutaneous	Distal	1.34	0.181
ENSG00000197442	MAP3K5	intron	6	136592617	136601022	Adipose_Subcutaneous	Female	-0.45	0.181
ENSG00000206417	H1-10-AS1	intron	3	129315638	129315806	Adipose_Subcutaneous	Overall	-1.34	0.181
ENSG00000206417	H1-10-AS1	intron	3	129315638	129318543	Adipose_Subcutaneous	Overall	1.34	0.181
ENSG00000213079	SCAF8	intron	6	154820333	154824234	Adipose_Subcutaneous	Male	-1.34	0.181
ENSG00000250240	AC008840.1	intron	5	95701371	95704738	Adipose_Visceral_Omentum	Female	1.34	0.181
ENSG00000281398	SNHG4	intron	5	139274161	139274364	Cells_EBV-transformed_lymphocytes	Overall	-1.34	0.181
ENSG00000115828	QPCT	intron	2	37344851	37352789	Colon_Transverse	Overall	-1.74	0.181
ENSG00000128563	PRKRIP1	intron	7	102396537	102397620	Adipose_Subcutaneous	Overall	1.72	0.181
ENSG00000025434	NR1H3	intron	11	47258129	47259180	Adipose_Subcutaneous	Colon	0.85	0.181
ENSG00000245680	ZNF585B	intron	19	37190150	37198939	Adipose_Visceral_Omentum	Overall	1.63	0.181
ENSG00000109436	TBC1D9	intron	4	140686462	140701504	Adipose_Visceral_Omentum	Proximal	-1.33	0.181
		intron	20	63080103	63080310	Cells_EBV-transformed_lymphocytes	Proximal	-1.34	0.181
ENSG00000114021	NIT2	intron	3	100339205	100339815	Adipose_Subcutaneous	Proximal	0.6	0.181
ENSG00000167114	SLC27A4	intron	9	128350575	128352638	Adipose_Visceral_Omentum	Rectal	-1.34	0.181
ENSG00000167114	SLC27A4	intron	9	128355796	128360415	Adipose_Subcutaneous	Rectal	-1.34	0.181
ENSG00000117620	SLC35A3	intron	1	100038316	100049909	Adipose_Subcutaneous	Male	1.48	0.181
ENSG00000156875	MFSD14A	intron	1	100038316	100049909	Adipose_Subcutaneous	Male	1.48	0.181
ENSG00000140545	MFGE8	intron	15	88909923	88912428	Adipose_Visceral_Omentum	Proximal	-0.7	0.181
ENSG00000149179	CSTPP1	intron	11	47137729	47155176	Adipose_Subcutaneous	Colon	-1.48	0.181
ENSG00000233223	MPDU1-AS1	intron	17	7582160	7583918	Adipose_Subcutaneous	Overall	-0.76	0.181
ENSG00000233223	AC016876.1	intron	17	7582160	7583918	Adipose_Subcutaneous	Overall	-0.76	0.181
ENSG00000100209	HSCB	intron	22	28744709	28745864	Adipose_Subcutaneous	Rectal	1.62	0.181
ENSG00000100209	HSCB	intron	22	28744709	28751241	Adipose_Subcutaneous	Rectal	-1.63	0.181
ENSG00000187630	DHRS4L2	intron	14	24000933	24001033	Colon_Sigmoid	Overall	0.27	0.181
ENSG00000214078	CPNE1	intron	20	35632923	35658930	Adipose_Visceral_Omentum	Male	-1.74	0.181
ENSG00000037474	NSUN2	intron	5	6625669	6631873	Adipose_Subcutaneous	Rectal	1.34	0.181
ENSG00000041357	PSMA4	intron	15	78545764	78548790	Adipose_Visceral_Omentum	Distal	-1.34	0.181
ENSG00000064309	CDON	intron	11	126017375	126018330	Adipose_Visceral_Omentum	Colon	-1.34	0.181
ENSG00000078401	EDN1	intron	6	12290693	12292341	Cells_EBV-transformed_lymphocytes	Female	1.34	0.181
ENSG00000078401	EDN1	intron	6	12290693	12292344	Adipose_Visceral_Omentum	Female	-1.34	0.181
ENSG00000090857	PDPR	intron	16	70136386	70138899	Cells_EBV-transformed_lymphocytes	Colon	0	0.181
ENSG00000107201	RIGI	intron	9	32492538	32493761	Cells_EBV-transformed_lymphocytes	Distal	1.34	0.181
ENSG00000112640	PPP2R5D	intron	6	43008475	43008693	Adipose_Subcutaneous	Male	-0.45	0.181
ENSG00000112640	PPP2R5D	intron	6	43008746	43009057	Adipose_Visceral_Omentum	Male	-1.34	0.181
ENSG00000117748	RPA2	intron	1	27897121	27897633	Cells_EBV-transformed_lymphocytes	Rectal	1.34	0.181
ENSG00000117748	RPA2	intron	1	27897707	27906928	Adipose_Subcutaneous	Rectal	-1.34	0.181
ENSG00000122970	IFT81	intron	12	110163065	110167871	Adipose_Visceral_Omentum	Colon	-1.34	0.181
ENSG00000125885	MCM8	intron	20	5986131	5987282	Adipose_Subcutaneous	Overall	-0.89	0.181
ENSG00000128159	TUBGCP6	intron	22	50224592	50225794	Adipose_Visceral_Omentum	Overall	1.34	0.181
ENSG00000128159	TUBGCP6	intron	22	50225182	50225794	Adipose_Visceral_Omentum	Overall	-1.34	0.181
ENSG00000133687	TMTC1	intron	12	29604299	29633147	Adipose_Subcutaneous	Colon	1.34	0.181
ENSG00000142082	SIRT3	intron	11	216718	218778	Adipose_Subcutaneous	Distal	1.34	0.181
ENSG00000151208	DLG5	intron	10	77805861	77806758	Colon_Sigmoid	Overall	-1.34	0.181
ENSG00000163516	ANKZF1	intron	2	219230350	219232260	Adipose_Subcutaneous	Proximal	1.34	0.181
ENSG00000163660	CCNL1	intron	3	157157083	157158866	Adipose_Visceral_Omentum	Female	-1.34	0.181
ENSG00000172819	RARG	intron	12	53227687	53229911	Adipose_Visceral_Omentum	Female	-1.34	0.181
ENSG00000172819	RARG	intron	12	53227687	53231169	Adipose_Subcutaneous	Female	-1.34	0.181
ENSG00000185728	YTHDF3	intron	8	63187745	63209683	Adipose_Visceral_Omentum	Male	1.34	0.181
ENSG00000203965	EFCAB7	intron	1	63555515	63557114	Adipose_Subcutaneous	Proximal	1.34	0.181
ENSG00000204859	ZBTB48	intron	1	6580070	6580541	Adipose_Subcutaneous	Rectal	1.34	0.181
ENSG00000112339	HBS1L	intron	6	134982562	134985341	Adipose_Visceral_Omentum	Proximal	1.32	0.181
ENSG00000146233	CYP39A1	intron	6	46596120	46625418	Adipose_Visceral_Omentum	Proximal	-1.34	0.181
ENSG00000166938	DIS3L	intron	15	66308844	66311724	Adipose_Subcutaneous	Female	-1.34	0.181
ENSG00000135828	RNASEL	intron	1	182580007	182581225	Cells_EBV-transformed_lymphocytes	Overall	-0.09	0.181
ENSG00000176148	TCP11L1	intron	11	33054725	33057115	Cells_EBV-transformed_lymphocytes	Female	1.75	0.181
ENSG00000260404	AC110079.1	intron	4	118620610	118621463	Adipose_Subcutaneous	Male	-1.34	0.181
ENSG00000168958	MFF	intron	2	227340380	227342745	Cells_EBV-transformed_lymphocytes	Female	1.34	0.181
ENSG00000008952	SEC62	intron	3	169983253	169985077	Cells_EBV-transformed_lymphocytes	Proximal	1.81	0.181
ENSG00000068305	MEF2A	intron	15	99598511	99632978	Adipose_Visceral_Omentum	Male	1.34	0.181
		intron	17	82101866	82106175	Cells_EBV-transformed_lymphocytes	Male	-1.34	0.181
ENSG00000093217	XYLB	intron	3	38397159	38400891	Adipose_Subcutaneous	Proximal	-0.46	0.181
ENSG00000163138	PACRGL	intron	4	20713539	20724808	Adipose_Subcutaneous	Colon	1.31	0.181
ENSG00000133739	LRRCC1	intron	8	85107399	85110115	Adipose_Visceral_Omentum	Female	-1.33	0.181
ENSG00000277443	MARCKS	intron	6	113857847	113859683	Adipose_Visceral_Omentum	Overall	-1.34	0.181
ENSG00000164535	DAGLB	intron	7	6432959	6434762	Adipose_Subcutaneous	Distal	-1.47	0.181
ENSG00000172890	NADSYN1	intron	11	71477438	71478395	Cells_EBV-transformed_lymphocytes	Overall	-1.32	0.181
		intron	11	67392782	67393538	Cells_EBV-transformed_lymphocytes	Colon	1.34	0.181
		intron	3	51541650	51572825	Cells_EBV-transformed_lymphocytes	Colon	-1.34	0.181
ENSG00000100448	CTSG	intron	14	24575412	24576169	Adipose_Subcutaneous	Rectal	-1.34	0.181
ENSG00000105983	LMBR1	intron	7	156796492	156826605	Adipose_Subcutaneous	Rectal	1.34	0.181
ENSG00000112367	FIG4	intron	6	109741544	109743110	Adipose_Subcutaneous	Colon	1.34	0.181
ENSG00000116141	MARK1	intron	1	220604137	220615939	Adipose_Visceral_Omentum	Male	-1.34	0.181
ENSG00000124212	PTGIS	intron	20	49508064	49511028	Colon_Transverse	Overall	-1.34	0.181
ENSG00000124212	PTGIS	intron	20	49511179	49513080	Colon_Transverse	Overall	1.34	0.181
ENSG00000126561	STAT5A	intron	17	42305702	42306241	Adipose_Visceral_Omentum	Distal	-1.34	0.181
ENSG00000137070	IL11RA	intron	9	34652233	34655218	Adipose_Subcutaneous	Distal	-1.34	0.181
ENSG00000138185	ENTPD1	intron	10	95755766	95823237	Adipose_Visceral_Omentum	Distal	-0.45	0.181
ENSG00000146122	DAAM2	intron	6	39855843	39856247	Adipose_Subcutaneous	Colon	1.34	0.181
ENSG00000146828	SLC12A9	intron	7	100852835	100854156	Adipose_Subcutaneous	Colon	-1.34	0.181
ENSG00000147862	NFIB	intron	9	14088326	14102422	Adipose_Visceral_Omentum	Male	-1.34	0.181
ENSG00000154262	ABCA6	intron	17	69088220	69089465	Adipose_Subcutaneous	Overall	0.67	0.181
ENSG00000166377	ATP9B	intron	18	79336711	79337279	Cells_EBV-transformed_lymphocytes	Distal	-1.34	0.181
ENSG00000166927	MS4A7	intron	11	60392786	60394946	Adipose_Visceral_Omentum	Colon	-1.34	0.181
ENSG00000171735	CAMTA1	intron	1	6820250	6825092	Adipose_Visceral_Omentum	Rectal	-1.34	0.181
ENSG00000175309	PHYKPL	intron	5	178208281	178208736	Adipose_Subcutaneous	Female	1.34	0.181
ENSG00000187626	ZKSCAN4	intron	6	28248149	28249687	Adipose_Subcutaneous	Male	1.34	0.181
ENSG00000198646	NCOA6	intron	20	34743341	34746807	Adipose_Subcutaneous	Overall	1.34	0.181
ENSG00000213930	GALT	intron	9	34652233	34655218	Adipose_Subcutaneous	Distal	-1.34	0.181
ENSG00000233006	MIR3936HG	intron	5	132349689	132349815	Colon_Sigmoid	Overall	-1.34	0.181
ENSG00000009790	TRAF3IP3	intron	1	209763587	209772948	Whole_Blood	Overall	-1.32	0.181
ENSG00000161800	RACGAP1	intron	12	50016719	50025398	Cells_EBV-transformed_lymphocytes	Overall	0.29	0.181
ENSG00000204351	SKIC2	intron	6	31968082	31968348	Adipose_Subcutaneous	Colon	-1.34	0.181
ENSG00000135249	RINT1	intron	7	105548710	105550055	Adipose_Visceral_Omentum	Male	1.34	0.181
ENSG00000161249	DMKN	intron	19	35508240	35509911	Adipose_Visceral_Omentum	Male	-1.33	0.181
ENSG00000135249	RINT1	intron	7	105548710	105550059	Cells_EBV-transformed_lymphocytes	Male	1.34	0.181
ENSG00000119636	BBOF1	intron	14	74046130	74047930	Adipose_Visceral_Omentum	Colon	1.22	0.181
ENSG00000149476	TKFC	intron	11	61343458	61343856	Colon_Sigmoid	Overall	1.32	0.181
ENSG00000131323	TRAF3	intron	14	102777675	102870185	Adipose_Visceral_Omentum	Female	1.33	0.181
ENSG00000042286	AIFM2	intron	10	70121211	70123405	Whole_Blood	Overall	1.26	0.181
ENSG00000181523	SGSH	intron	17	80211011	80211869	Adipose_Visceral_Omentum	Female	1.65	0.181
ENSG00000040487	SLC66A1	intron	1	19312358	19317600	Cells_EBV-transformed_lymphocytes	Colon	0.28	0.181
ENSG00000073169	SELENOO	intron	22	50206462	50208536	Cells_EBV-transformed_lymphocytes	Female	0.88	0.181
ENSG00000133619	KRBA1	intron	7	149722553	149722783	Colon_Sigmoid	Overall	-1.33	0.181
ENSG00000133619	KRBA1	intron	7	149722956	149723734	Colon_Sigmoid	Overall	1.33	0.181
ENSG00000179094	PER1	intron	17	8153980	8156307	Adipose_Subcutaneous	Distal	1.34	0.181
ENSG00000233223	MPDU1-AS1	intron	17	7582160	7582900	Adipose_Subcutaneous	Overall	-1.21	0.181
ENSG00000233223	AC016876.1	intron	17	7582160	7582900	Adipose_Subcutaneous	Overall	-1.21	0.181
ENSG00000196670	ZFP62	intron	5	180851493	180860528	Cells_EBV-transformed_lymphocytes	Distal	1.54	0.181
ENSG00000188976	NOC2L	intron	1	944800	945042	Adipose_Visceral_Omentum	Overall	-1.33	0.181
ENSG00000162458	FBLIM1	intron	1	15774796	15777170	Adipose_Visceral_Omentum	Proximal	1.23	0.181
ENSG00000135924	DNAJB2	intron	2	219280687	219281718	Cells_EBV-transformed_lymphocytes	Overall	-1.33	0.181
ENSG00000226752	CUTALP	intron	9	120845196	120847294	Adipose_Visceral_Omentum	Colon	0.65	0.181
		intron	1	181034074	181050011	Cells_EBV-transformed_lymphocytes	Colon	-1.34	0.181
		intron	10	122998671	123006240	Cells_EBV-transformed_lymphocytes	Proximal	-1.34	0.181
ENSG00000005882	PDK2	intron	17	50095553	50097423	Adipose_Visceral_Omentum	Female	-1.34	0.181
ENSG00000064042	LIMCH1	intron	4	41671594	41676382	Adipose_Subcutaneous	Overall	-1.34	0.181
ENSG00000074527	NTN4	intron	12	95710629	95713212	Adipose_Subcutaneous	Proximal	-1.34	0.181
ENSG00000099326	MZF1	intron	19	58570527	58570994	Adipose_Visceral_Omentum	Distal	-1.34	0.181
ENSG00000099326	MZF1	intron	19	58570527	58571162	Adipose_Visceral_Omentum	Distal	1.34	0.181
ENSG00000108511	HOXB6	intron	17	48596672	48597736	Adipose_Visceral_Omentum	Female	1.34	0.181
ENSG00000122224	LY9	intron	1	160823796	160827748	Cells_EBV-transformed_lymphocytes	Rectal	1.34	0.181
ENSG00000125107	CNOT1	intron	16	58547682	58549719	Adipose_Visceral_Omentum	Proximal	-1.34	0.181
ENSG00000125746	EML2	intron	19	45619191	45619645	Cells_EBV-transformed_lymphocytes	Male	1.34	0.181
ENSG00000125746	EML2	intron	19	45619697	45621207	Adipose_Subcutaneous	Male	1.34	0.181
ENSG00000132141	CCT6B	intron	17	34942643	34942796	Cells_EBV-transformed_lymphocytes	Female	-1.34	0.181
ENSG00000132141	CCT6B	intron	17	34942906	34951950	Adipose_Subcutaneous	Female	1.34	0.181
ENSG00000166508	MCM7	intron	7	100098290	100098567	Adipose_Subcutaneous	Proximal	1.34	0.181
ENSG00000166508	MCM7	intron	7	100098290	100098578	Cells_EBV-transformed_lymphocytes	Proximal	-1.34	0.181
ENSG00000166508	MCM7	intron	7	100100093	100100544	Adipose_Subcutaneous	Proximal	-1.34	0.181
ENSG00000168904	LRRC28	intron	15	99352471	99361336	Cells_EBV-transformed_lymphocytes	Male	1.34	0.181
ENSG00000185684	EP400P1	intron	12	132105304	132108572	Adipose_Visceral_Omentum	Male	1.34	0.181
ENSG00000196367	TRRAP	intron	7	98959490	98961261	Adipose_Subcutaneous	Female	-1.34	0.181
ENSG00000198707	CEP290	intron	12	88130565	88131165	Adipose_Subcutaneous	Female	1.34	0.181
ENSG00000198788	MUC2	intron	11	1107263	1107650	Colon_Transverse	Overall	-1.34	0.181
ENSG00000266904	LINC00663	intron	19	19758546	19761257	Adipose_Subcutaneous	Distal	1.34	0.181
ENSG00000089041	P2RX7	intron	12	121160974	121162424	Cells_EBV-transformed_lymphocytes	Male	1.64	0.181
ENSG00000153815	CMIP	intron	16	81607692	81620876	Adipose_Subcutaneous	Distal	-1.31	0.181
ENSG00000168067	MAP4K2	intron	11	64792275	64792364	Adipose_Subcutaneous	Overall	1.34	0.181
ENSG00000133106	EPSTI1	intron	13	42888502	42889211	Adipose_Visceral_Omentum	Distal	-1.43	0.181
ENSG00000174744	BRMS1	intron	11	66338282	66338721	Whole_Blood	Overall	0.99	0.181
ENSG00000141504	SAT2	intron	17	7627414	7627557	Adipose_Subcutaneous	Overall	-1.32	0.181
ENSG00000237441	RGL2	intron	6	33294066	33294977	Adipose_Subcutaneous	Rectal	0.5	0.181
ENSG00000184979	USP18	intron	22	18161935	18167255	Adipose_Visceral_Omentum	Rectal	-1.33	0.181
ENSG00000099250	NRP1	intron	10	33263873	33270675	Adipose_Subcutaneous	Male	-0.02	0.181
ENSG00000048991	R3HDM1	intron	2	135641790	135645379	Cells_EBV-transformed_lymphocytes	Male	1.34	0.181
ENSG00000242247	ARFGAP3	intron	22	42826999	42831549	Adipose_Visceral_Omentum	Female	1.34	0.181
ENSG00000135437	RDH5	intron	12	55720517	55721153	Adipose_Visceral_Omentum	Male	1.22	0.181
ENSG00000243554	CCZ1P1	intron	7	97966977	97967086	Cells_EBV-transformed_lymphocytes	Overall	-1.5	0.181
ENSG00000168268	NT5DC2	intron	3	52524611	52524817	Adipose_Subcutaneous	Female	-0.21	0.181
ENSG00000166685	COG1	intron	17	73205680	73206154	Adipose_Subcutaneous	Colon	-1.34	0.181
ENSG00000198185	ZNF334	intron	20	46504740	46506307	Adipose_Visceral_Omentum	Colon	1.18	0.181
ENSG00000198860	TSEN15	intron	1	184054863	184072827	Adipose_Subcutaneous	Proximal	0.16	0.181
		intron	3	60822011	61042047	Cells_EBV-transformed_lymphocytes	Colon	1.34	0.181
ENSG00000120784	ZFP30	intron	19	37586745	37594741	Adipose_Subcutaneous	Overall	-0.45	0.181
ENSG00000180479	ZNF571	intron	19	37586745	37594741	Adipose_Subcutaneous	Overall	-0.45	0.181
ENSG00000187498	COL4A1	intron	13	110237279	110242675	Adipose_Visceral_Omentum	Overall	-1.34	0.181
		intron	1	110414231	110416009	Cells_EBV-transformed_lymphocytes	Overall	-1.34	0.181
		intron	7	134993678	134995211	Cells_EBV-transformed_lymphocytes	Colon	1.34	0.181
ENSG00000054793	ATP9A	intron	20	51610165	51613677	Adipose_Subcutaneous	Distal	1.34	0.181
ENSG00000114626	ABTB1	intron	3	127676581	127677168	Adipose_Visceral_Omentum	Distal	-1.34	0.181
ENSG00000114626	ABTB1	intron	3	127677070	127677168	Adipose_Subcutaneous	Distal	1.34	0.181
ENSG00000120539	MASTL	intron	10	27173259	27180953	Adipose_Visceral_Omentum	Female	0.45	0.181
ENSG00000125257	ABCC4	intron	13	95075551	95083140	Cells_EBV-transformed_lymphocytes	Proximal	1.34	0.181
ENSG00000134146	DPH6	intron	15	35381916	35410835	Adipose_Visceral_Omentum	Distal	-0.45	0.181
ENSG00000152642	GPD1L	intron	3	32106758	32128076	Adipose_Subcutaneous	Male	-1.34	0.181
ENSG00000156239	N6AMT1	intron	21	28878333	28882160	Adipose_Subcutaneous	Distal	-1.34	0.181
ENSG00000165275	TRMT10B	intron	9	37763753	37768076	Adipose_Visceral_Omentum	Male	-1.34	0.181
ENSG00000165275	TRMT10B	intron	9	37770019	37770672	Adipose_Subcutaneous	Male	-1.34	0.181
ENSG00000171566	PLRG1	intron	4	154538082	154539105	Cells_EBV-transformed_lymphocytes	Female	-1.34	0.181
ENSG00000171566	PLRG1	intron	4	154538108	154539105	Adipose_Subcutaneous	Female	-1.34	0.181
ENSG00000205078	SYCE1L	intron	16	77208269	77208465	Adipose_Visceral_Omentum	Male	1.34	0.181
ENSG00000254986	DPP3	intron	11	66497477	66504612	Whole_Blood	Overall	-1.34	0.181
ENSG00000187953	PMS2CL	intron	7	6737936	6740174	Adipose_Subcutaneous	Male	-1.34	0.181
ENSG00000127337	YEATS4	intron	12	69362907	69370706	Adipose_Visceral_Omentum	Colon	1.48	0.181
ENSG00000162714	ZNF496	intron	1	247301276	247308475	Adipose_Subcutaneous	Distal	1.28	0.181
ENSG00000114626	ABTB1	intron	3	127676581	127676967	Adipose_Subcutaneous	Distal	1.33	0.181
ENSG00000042317	SPATA7	intron	14	88415266	88416711	Cells_EBV-transformed_lymphocytes	Distal	-1.32	0.181
ENSG00000044090	CUL7	intron	6	43047107	43047947	Adipose_Subcutaneous	Distal	1.35	0.181
ENSG00000119688	ABCD4	intron	14	74299675	74300150	Adipose_Subcutaneous	Distal	1.34	0.181
ENSG00000169169	CPT1C	intron	19	49706413	49707518	Colon_Transverse	Overall	1.34	0.181
ENSG00000179094	PER1	intron	17	8141340	8141805	Adipose_Visceral_Omentum	Distal	-1.32	0.181
ENSG00000178719	GRINA	intron	8	143991602	143991692	Adipose_Visceral_Omentum	Female	-1.34	0.181
ENSG00000160191	PDE9A	intron	21	42768292	42768557	Adipose_Visceral_Omentum	Distal	1.34	0.181
ENSG00000129467	ADCY4	intron	14	24331129	24331208	Adipose_Subcutaneous	Proximal	1.34	0.181
ENSG00000106348	IMPDH1	intron	7	128400539	128401015	Adipose_Subcutaneous	Female	1.31	0.181
ENSG00000106591	MRPL32	intron	7	42935136	42937322	Adipose_Subcutaneous	Rectal	-1.33	0.181
ENSG00000100401	RANGAP1	intron	22	41281082	41284901	Adipose_Subcutaneous	Colon	-0.24	0.181
ENSG00000188938	FAM120AOS	intron	9	93448489	93450479	Adipose_Subcutaneous	Overall	-0.42	0.181
ENSG00000178685	PARP10	intron	8	143983065	143983312	Whole_Blood	Overall	0.25	0.181
ENSG00000106591	MRPL32	intron	7	42935136	42937164	Adipose_Subcutaneous	Rectal	1.33	0.181
ENSG00000172273	HINFP	intron	11	119132297	119132496	Cells_EBV-transformed_lymphocytes	Colon	1.33	0.181
ENSG00000159788	RGS12	intron	4	3428169	3430407	Adipose_Visceral_Omentum	Female	-0.81	0.181
ENSG00000151376	ME3	intron	11	86498124	86503195	Colon_Transverse	Overall	1.33	0.181
ENSG00000221988	PPT2	intron	6	32155783	32155851	Adipose_Visceral_Omentum	Female	-1.2	0.181
ENSG00000141458	NPC1	intron	18	23534559	23535469	Adipose_Subcutaneous	Male	1.34	0.181
ENSG00000135605	TEC	intron	4	48145295	48145408	Adipose_Visceral_Omentum	Colon	-0.94	0.181
ENSG00000140995	DEF8	intron	16	89948814	89955169	Adipose_Subcutaneous	Overall	1.47	0.181
ENSG00000028839	TBPL1	intron	6	133953425	133980082	Adipose_Subcutaneous	Distal	1.34	0.181
ENSG00000137411	VARS2	intron	6	30916984	30917105	Adipose_Visceral_Omentum	Colon	-1.34	0.181
ENSG00000137411	VARS2	intron	6	30923505	30924354	Adipose_Visceral_Omentum	Colon	1.34	0.181
		intron	12	26428088	26436221	Cells_EBV-transformed_lymphocytes	Proximal	1.34	0.181
		intron	16	28880094	28880915	Cells_EBV-transformed_lymphocytes	Proximal	-1.34	0.181
ENSG00000075399	VPS9D1	intron	16	89719102	89720443	Whole_Blood	Overall	-1.34	0.181
ENSG00000084652	TXLNA	intron	1	32181577	32187954	Cells_EBV-transformed_lymphocytes	Rectal	1.34	0.181
ENSG00000088320	REM1	intron	20	31475366	31476408	Adipose_Subcutaneous	Colon	0	0.181
ENSG00000092445	TYRO3	intron	15	41565141	41567360	Adipose_Subcutaneous	Male	-1.34	0.181
ENSG00000107485	GATA3	intron	10	8064138	8069473	Cells_EBV-transformed_lymphocytes	Proximal	1.34	0.181
ENSG00000125107	CNOT1	intron	16	58547682	58549719	Adipose_Visceral_Omentum	Distal	-1.34	0.181
ENSG00000128463	EMC4	intron	15	34225658	34227693	Adipose_Subcutaneous	Male	1.34	0.181
ENSG00000143643	TTC13	intron	1	230935075	230936158	Adipose_Subcutaneous	Overall	1.34	0.181
ENSG00000145734	BDP1	intron	5	71560237	71562274	Adipose_Visceral_Omentum	Proximal	1.34	0.181
ENSG00000153207	AHCTF1	intron	1	246842776	246849615	Adipose_Subcutaneous	Proximal	-1.34	0.181
ENSG00000154175	ABI3BP	intron	3	100825844	100828393	Adipose_Subcutaneous	Colon	1.34	0.181
ENSG00000164284	GRPEL2	intron	5	149347478	149348272	Adipose_Subcutaneous	Colon	-1.34	0.181
ENSG00000164953	TMEM67	intron	8	93765646	93772589	Adipose_Visceral_Omentum	Rectal	1.34	0.181
ENSG00000165275	TRMT10B	intron	9	37770739	37773306	Cells_EBV-transformed_lymphocytes	Male	1.34	0.181
ENSG00000165819	METTL3	intron	14	21501129	21501728	Adipose_Subcutaneous	Overall	0	0.181
ENSG00000170312	CDK1	intron	10	60785787	60788060	Adipose_Subcutaneous	Distal	1.34	0.181
ENSG00000172766	NAA16	intron	13	41373880	41374742	Cells_EBV-transformed_lymphocytes	Proximal	1.34	0.181
ENSG00000196498	NCOR2	intron	12	124495368	124535565	Whole_Blood	Overall	1.34	0.181
ENSG00000198089	SFI1	intron	22	31531129	31546861	Adipose_Subcutaneous	Overall	1.34	0.181
ENSG00000233354	LINC00028	intron	20	31475366	31476408	Adipose_Subcutaneous	Colon	0	0.181
ENSG00000255284	GATD1-DT	intron	11	777695	783530	Cells_EBV-transformed_lymphocytes	Colon	1.34	0.181
ENSG00000258947	TUBB3	intron	16	89923458	89932571	Adipose_Subcutaneous	Female	1.34	0.181
ENSG00000227671	ZNF731P	intron	1	247202095	247210691	Cells_EBV-transformed_lymphocytes	Rectal	1.69	0.182
ENSG00000185808	PIGP	intron	21	37072310	37072434	Adipose_Visceral_Omentum	Proximal	-1.69	0.182
ENSG00000186591	UBE2H	intron	7	129839275	129857511	Adipose_Subcutaneous	Colon	1.34	0.182
ENSG00000063854	HAGH	intron	16	1817271	1819897	Adipose_Subcutaneous	Rectal	-1.34	0.182
ENSG00000198363	ASPH	intron	8	61619019	61633683	Cells_EBV-transformed_lymphocytes	Rectal	1.54	0.182
ENSG00000179632	MAF1	intron	8	144104858	144105640	Adipose_Subcutaneous	Colon	1.34	0.182
ENSG00000179632	MAF1	intron	8	144105149	144105640	Cells_EBV-transformed_lymphocytes	Colon	-1.34	0.182
ENSG00000132196	HSD17B7	intron	1	162796677	162797802	Adipose_Subcutaneous	Female	-0.11	0.182
ENSG00000132196	HSD17B7	intron	1	162796677	162797828	Adipose_Subcutaneous	Female	0.11	0.182
ENSG00000145757	SPATA9	intron	5	95698711	95701247	Adipose_Subcutaneous	Proximal	-1.34	0.182
ENSG00000250240	AC008840.1	intron	5	95698711	95701247	Adipose_Subcutaneous	Proximal	-1.34	0.182
ENSG00000042445	RETSAT	intron	2	85344165	85344239	Adipose_Subcutaneous	Overall	-1.34	0.182
ENSG00000075234	TTC38	intron	22	46285279	46286166	Adipose_Subcutaneous	Female	-1.34	0.182
ENSG00000138078	PREPL	intron	2	44344586	44346268	Adipose_Subcutaneous	Proximal	-0.46	0.182
ENSG00000163975	MELTF	intron	3	197004099	197006549	Cells_EBV-transformed_lymphocytes	Female	1.34	0.182
ENSG00000141012	GALNS	intron	16	88842829	88856758	Colon_Sigmoid	Overall	0.06	0.182
		intron	17	14159947	14182021	Cells_EBV-transformed_lymphocytes	Distal	1.34	0.182
ENSG00000006695	COX10	intron	17	14159947	14191989	Cells_EBV-transformed_lymphocytes	Distal	0	0.182
ENSG00000011304	PTBP1	intron	19	805187	805492	Adipose_Visceral_Omentum	Female	1.34	0.182
ENSG00000011304	PTBP1	intron	19	805569	806408	Adipose_Visceral_Omentum	Female	1.34	0.182
ENSG00000109184	DCUN1D4	intron	4	51887244	51891760	Cells_EBV-transformed_lymphocytes	Female	1.34	0.182
ENSG00000120549	KIAA1217	intron	10	24449764	24473228	Adipose_Subcutaneous	Rectal	-1.34	0.182
ENSG00000129455	KLK8	intron	19	50996214	51001098	Adipose_Visceral_Omentum	Colon	1.34	0.182
ENSG00000136463	TACO1	intron	17	63606440	63607287	Adipose_Subcutaneous	Colon	1.34	0.182
ENSG00000144331	ZNF385B	intron	2	179483434	179518528	Adipose_Subcutaneous	Female	1.34	0.182
ENSG00000151148	UBE3B	intron	12	109477764	109481637	Adipose_Subcutaneous	Distal	1.34	0.182
ENSG00000151148	UBE3B	intron	12	109477776	109481637	Adipose_Subcutaneous	Distal	1.34	0.182
ENSG00000157214	STEAP2	intron	7	90232484	90236891	Adipose_Visceral_Omentum	Proximal	1.34	0.182
ENSG00000166037	CEP57	intron	11	95795559	95799232	Adipose_Subcutaneous	Proximal	1.34	0.182
ENSG00000166575	TMEM135	intron	11	87071615	87091362	Adipose_Subcutaneous	Rectal	0.45	0.182
ENSG00000168002	POLR2G	intron	11	62761660	62762867	Colon_Sigmoid	Overall	1.34	0.182
ENSG00000168002	POLR2G	intron	11	62762866	62765182	Adipose_Subcutaneous	Overall	1.34	0.182
ENSG00000169035	KLK7	intron	19	50996214	51001098	Adipose_Visceral_Omentum	Colon	1.34	0.182
ENSG00000175309	PHYKPL	intron	5	178215430	178222355	Adipose_Subcutaneous	Rectal	1.34	0.182
ENSG00000221914	PPP2R2A	intron	8	26339973	26354468	Adipose_Visceral_Omentum	Male	-1.34	0.182
ENSG00000179818	PCBP1-AS1	intron	2	70051305	70055714	Adipose_Visceral_Omentum	Male	1.33	0.182
ENSG00000204136	GGTA1	intron	9	121463328	121467843	Adipose_Visceral_Omentum	Male	-0.87	0.182
ENSG00000168071	CCDC88B	intron	11	64349668	64351160	Colon_Transverse	Overall	-1.51	0.182
ENSG00000141627	DYM	intron	18	49418057	49430255	Cells_EBV-transformed_lymphocytes	Male	-1.33	0.182
ENSG00000173193	PARP14	intron	3	122721653	122727812	Adipose_Subcutaneous	Male	-1.33	0.182
ENSG00000117505	DR1	intron	1	93346865	93353908	Adipose_Subcutaneous	Male	1.34	0.182
ENSG00000032742	IFT88	intron	13	20631102	20638332	Adipose_Subcutaneous	Overall	-0.42	0.182
ENSG00000074964	ARHGEF10L	intron	1	17603591	17616094	Colon_Transverse	Overall	-0.8	0.182
ENSG00000185627	PSMD13	intron	11	250865	251546	Adipose_Visceral_Omentum	Distal	-1.43	0.182
ENSG00000069329	VPS35	intron	16	46663162	46668930	Adipose_Visceral_Omentum	Female	1.34	0.182
ENSG00000143669	LYST	intron	1	235872575	235883187	Cells_EBV-transformed_lymphocytes	Distal	-1.31	0.182
ENSG00000048471	SNX29	intron	16	12129758	12135551	Cells_EBV-transformed_lymphocytes	Distal	-1.39	0.182
ENSG00000140400	MAN2C1	intron	15	75363290	75363999	Cells_EBV-transformed_lymphocytes	Proximal	0.9	0.182
ENSG00000276141	WHAMMP3	intron	15	22671607	22672690	Cells_EBV-transformed_lymphocytes	Male	-1.52	0.182
ENSG00000151422	FER	intron	5	108748993	108768093	Adipose_Subcutaneous	Distal	-1.17	0.182
ENSG00000123124	WWP1	intron	8	86342930	86374030	Cells_EBV-transformed_lymphocytes	Male	-1.63	0.182
ENSG00000011638	LDAF1	intron	16	21161278	21170437	Cells_EBV-transformed_lymphocytes	Colon	-0.99	0.182
ENSG00000173085	COQ2	intron	4	83264363	83267090	Adipose_Visceral_Omentum	Female	1.55	0.182
ENSG00000170264	FAM161A	intron	2	61836109	61839421	Adipose_Visceral_Omentum	Rectal	1.28	0.182
ENSG00000110429	FBXO3	intron	11	33758601	33768851	Cells_EBV-transformed_lymphocytes	Rectal	-1.5	0.182
ENSG00000240137	ERICH6-AS1	intron	3	150703667	150706927	Cells_EBV-transformed_lymphocytes	Proximal	1.34	0.182
		intron	14	55051803	55054200	Cells_EBV-transformed_lymphocytes	Rectal	1.34	0.182
ENSG00000021776	AQR	intron	15	34938813	34940899	Cells_EBV-transformed_lymphocytes	Female	1.34	0.182
ENSG00000099290	WASHC2A	intron	10	50068227	50069547	Adipose_Visceral_Omentum	Distal	-1.34	0.182
ENSG00000100060	MFNG	intron	22	37480299	37480721	Cells_EBV-transformed_lymphocytes	Male	-0.45	0.182
ENSG00000100983	GSS	intron	20	34928951	34929401	Adipose_Subcutaneous	Colon	-1.34	0.182
ENSG00000100983	GSS	intron	20	34928951	34931336	Adipose_Visceral_Omentum	Colon	-1.34	0.182
ENSG00000100983	GSS	intron	20	34929590	34931336	Adipose_Visceral_Omentum	Colon	1.34	0.182
ENSG00000107164	FUBP3	intron	9	130634738	130635999	Adipose_Subcutaneous	Rectal	-1.34	0.182
ENSG00000107736	CDH23	intron	10	71732375	71734240	Adipose_Visceral_Omentum	Distal	-1.34	0.182
ENSG00000111196	MAGOHB	intron	12	10609383	10609831	Adipose_Visceral_Omentum	Rectal	1.34	0.182
ENSG00000115942	ORC2	intron	2	200921139	200925836	Adipose_Visceral_Omentum	Distal	1.34	0.182
ENSG00000150967	ABCB9	intron	12	122944519	122946025	Adipose_Subcutaneous	Proximal	1.34	0.182
ENSG00000151006	PRSS53	intron	16	31091342	31092783	Adipose_Subcutaneous	Proximal	1.34	0.182
ENSG00000151006	PRSS53	intron	16	31092866	31093312	Adipose_Subcutaneous	Proximal	1.34	0.182
ENSG00000160339	FCN2	intron	9	134864663	134882526	Adipose_Subcutaneous	Female	1.34	0.182
ENSG00000164068	RNF123	intron	3	49713587	49713738	Adipose_Subcutaneous	Proximal	-1.34	0.182
ENSG00000164619	BMPER	intron	7	34058163	34062002	Adipose_Subcutaneous	Proximal	-1.34	0.182
ENSG00000165501	LRR1	intron	14	49608121	49614256	Adipose_Subcutaneous	Male	-1.34	0.182
ENSG00000167397	VKORC1	intron	16	31091342	31092783	Adipose_Subcutaneous	Proximal	1.34	0.182
ENSG00000167397	VKORC1	intron	16	31092866	31093312	Adipose_Subcutaneous	Proximal	1.34	0.182
ENSG00000168918	INPP5D	intron	2	233161826	233163707	Adipose_Subcutaneous	Proximal	-1.34	0.182
ENSG00000172795	DCP2	intron	5	112976986	112985835	Adipose_Visceral_Omentum	Female	-1.34	0.182
ENSG00000172824	CES4A	intron	16	67004873	67005240	Adipose_Subcutaneous	Rectal	0.45	0.182
ENSG00000175575	PAAF1	intron	11	73878819	73887354	Adipose_Subcutaneous	Rectal	-1.34	0.182
ENSG00000177830	CHID1	intron	11	903111	904706	Cells_EBV-transformed_lymphocytes	Male	0.45	0.182
ENSG00000182149	IST1	intron	16	71894858	71915626	Adipose_Subcutaneous	Overall	1.34	0.182
ENSG00000185864	NPIPB4	intron	16	21857658	21863783	Adipose_Subcutaneous	Colon	-1.34	0.182
ENSG00000250222	TRIM7-AS2	intron	5	181192016	181193342	Cells_EBV-transformed_lymphocytes	Rectal	-1.34	0.182
ENSG00000101751	POLI	intron	18	54270032	54271360	Adipose_Visceral_Omentum	Colon	-0.76	0.182
ENSG00000073605	GSDMB	intron	17	39905985	39906111	Adipose_Visceral_Omentum	Proximal	1.31	0.182
ENSG00000108433	GOSR2	intron	17	46929584	46935029	Adipose_Visceral_Omentum	Colon	1.33	0.182
ENSG00000160321	ZNF208	intron	19	21988909	22010792	Adipose_Subcutaneous	Distal	-0.18	0.182
ENSG00000153774	CFDP1	intron	16	75372568	75395090	Adipose_Subcutaneous	Rectal	-1.33	0.182
ENSG00000261783	AC009054.2	intron	16	75372568	75395090	Adipose_Subcutaneous	Rectal	-1.33	0.182
ENSG00000161653	NAGS	intron	17	44006237	44006529	Adipose_Subcutaneous	Female	1.34	0.182
ENSG00000141560	FN3KRP	intron	17	82720841	82722804	Adipose_Subcutaneous	Proximal	1.32	0.182
ENSG00000178821	TMEM52	intron	1	1918431	1918893	Adipose_Visceral_Omentum	Colon	-1.34	0.182
ENSG00000233429	HOTAIRM1	intron	7	27099366	27099779	Adipose_Subcutaneous	Proximal	1.33	0.182
ENSG00000253552	HOXA-AS2	intron	7	27099366	27099779	Adipose_Subcutaneous	Proximal	1.33	0.182
ENSG00000104835	SARS2	intron	19	38915749	38916037	Cells_EBV-transformed_lymphocytes	Male	-1.34	0.182
ENSG00000123159	GIPC1	intron	19	14492912	14496037	Cells_EBV-transformed_lymphocytes	Proximal	-0.83	0.182
ENSG00000156711	MAPK13	intron	6	36131157	36131271	Adipose_Visceral_Omentum	Colon	-1.04	0.182
ENSG00000135336	ORC3	intron	6	87636486	87653116	Adipose_Subcutaneous	Rectal	-0.3	0.182
ENSG00000172197	MBOAT1	intron	6	20118540	20124408	Cells_EBV-transformed_lymphocytes	Colon	1.34	0.182
ENSG00000267108	AP001029.1	intron	18	12433000	12437572	Adipose_Subcutaneous	Overall	-1.05	0.182
ENSG00000137501	SYTL2	intron	11	85707531	85709331	Adipose_Subcutaneous	Overall	1.33	0.182
ENSG00000158604	TMED4	intron	7	44581239	44581449	Cells_EBV-transformed_lymphocytes	Female	-1.34	0.182
ENSG00000180900	SCRIB	intron	8	143793083	143793900	Colon_Sigmoid	Overall	1.77	0.182
ENSG00000042088	TDP1	intron	14	89955970	89963108	Adipose_Subcutaneous	Male	1.74	0.182
ENSG00000182473	EXOC7	intron	17	76088562	76088771	Cells_EBV-transformed_lymphocytes	Colon	1.74	0.182
ENSG00000084774	CAD	intron	2	27239232	27239331	Whole_Blood	Overall	-1.59	0.182
ENSG00000174720	LARP7	intron	4	112637603	112644668	Adipose_Visceral_Omentum	Colon	1.43	0.182
ENSG00000140694	PARN	intron	16	14555709	14580874	Adipose_Visceral_Omentum	Rectal	0.34	0.182
ENSG00000086666	ZFAND6	intron	15	80072647	80120328	Adipose_Visceral_Omentum	Rectal	-1.19	0.182
ENSG00000120451	SNX19	intron	11	130879711	130880622	Adipose_Visceral_Omentum	Rectal	1.59	0.182
ENSG00000171045	TSNARE1	intron	8	142274863	142284413	Cells_EBV-transformed_lymphocytes	Proximal	-0.98	0.182
		intron	13	24885670	24892643	Cells_EBV-transformed_lymphocytes	Rectal	1.34	0.182
		intron	22	41898781	41900020	Cells_EBV-transformed_lymphocytes	Male	-1.34	0.182
		intron	8	127890998	127932053	Cells_EBV-transformed_lymphocytes	Colon	-1.34	0.182
ENSG00000055732	MCOLN3	intron	1	85036868	85041010	Adipose_Subcutaneous	Female	-1.34	0.182
ENSG00000056972	TRAF3IP2	intron	6	111592094	111605776	Cells_EBV-transformed_lymphocytes	Rectal	1.34	0.182
ENSG00000065413	ANKRD44	intron	2	197126037	197136592	Cells_EBV-transformed_lymphocytes	Rectal	1.34	0.182
ENSG00000069122	ADGRF5	intron	6	46854781	46855974	Adipose_Subcutaneous	Proximal	1.34	0.182
ENSG00000107104	KANK1	intron	9	731266	734748	Adipose_Subcutaneous	Female	1.34	0.182
ENSG00000113851	CRBN	intron	3	3175266	3179621	Adipose_Subcutaneous	Male	1.34	0.182
ENSG00000117410	ATP6V0B	intron	1	43975107	43975800	Adipose_Subcutaneous	Female	-1.34	0.182
ENSG00000117410	ATP6V0B	intron	1	43975107	43976090	Adipose_Subcutaneous	Female	1.34	0.182
ENSG00000131584	ACAP3	intron	1	1294628	1294718	Adipose_Subcutaneous	Colon	1.34	0.182
ENSG00000131584	ACAP3	intron	1	1294841	1295447	Adipose_Subcutaneous	Colon	1.34	0.182
ENSG00000150768	DLAT	intron	11	112045230	112045863	Cells_EBV-transformed_lymphocytes	Female	-1.34	0.182
ENSG00000160789	LMNA	intron	1	156137232	156137654	Adipose_Visceral_Omentum	Colon	1.34	0.182
ENSG00000160789	LMNA	intron	1	156137743	156138488	Adipose_Visceral_Omentum	Colon	-1.34	0.182
ENSG00000163491	NEK10	intron	3	27287743	27290617	Colon_Sigmoid	Overall	1.34	0.182
ENSG00000168488	ATXN2L	intron	16	28824542	28825366	Adipose_Subcutaneous	Proximal	1.34	0.182
ENSG00000169738	DCXR	intron	17	82036308	82036414	Cells_EBV-transformed_lymphocytes	Distal	-1.34	0.182
ENSG00000169738	DCXR	intron	17	82036448	82036544	Adipose_Subcutaneous	Distal	-1.34	0.182
ENSG00000185808	PIGP	intron	21	37065712	37067262	Adipose_Visceral_Omentum	Overall	1.34	0.182
ENSG00000198911	SREBF2	intron	22	41899553	41900020	Adipose_Visceral_Omentum	Male	1.34	0.182
ENSG00000065613	SLK	intron	10	104003527	104005561	Adipose_Subcutaneous	Proximal	-1.34	0.182
ENSG00000186470	BTN3A2	intron	6	26374798	26377687	Adipose_Visceral_Omentum	Proximal	1.17	0.182
ENSG00000152117	SMPD4BP	intron	2	131519942	131520097	Cells_EBV-transformed_lymphocytes	Distal	0.33	0.182
ENSG00000087008	ACOX3	intron	4	8370994	8373561	Adipose_Subcutaneous	Colon	1.64	0.182
ENSG00000008282	SYPL1	intron	7	106091939	106092548	Colon_Sigmoid	Overall	-1.33	0.182
ENSG00000141338	ABCA8	intron	17	68919476	68921382	Adipose_Subcutaneous	Proximal	-0.35	0.182
ENSG00000196295	GARS1-DT	intron	7	30568989	30573000	Adipose_Subcutaneous	Rectal	1.33	0.182
ENSG00000143756	FBXO28	intron	1	224153337	224157352	Adipose_Subcutaneous	Colon	0.84	0.182
ENSG00000115486	GGCX	intron	2	85559075	85561386	Adipose_Visceral_Omentum	Proximal	-1.57	0.182
ENSG00000277149	TYW1B	intron	7	72744601	72777416	Colon_Sigmoid	Overall	-1.34	0.182
ENSG00000167460	TPM4	intron	19	16093753	16095264	Colon_Sigmoid	Overall	1.34	0.182
ENSG00000182272	B4GALNT4	intron	11	380951	381669	Adipose_Subcutaneous	Female	-1.67	0.182
ENSG00000078674	PCM1	intron	8	17937379	17938839	Adipose_Subcutaneous	Proximal	1.22	0.182
ENSG00000146433	TMEM181	intron	6	158607343	158608333	Adipose_Subcutaneous	Male	1.2	0.182
ENSG00000100060	MFNG	intron	22	37472528	37474512	Adipose_Visceral_Omentum	Colon	0.61	0.182
ENSG00000137055	PLAA	intron	9	26923347	26925825	Adipose_Subcutaneous	Distal	-1.33	0.182
ENSG00000157107	FCHO2	intron	5	73015724	73017212	Adipose_Visceral_Omentum	Rectal	-1.33	0.182
ENSG00000182541	LIMK2	intron	22	31225819	31258291	Colon_Sigmoid	Overall	-1.33	0.182
ENSG00000188976	NOC2L	intron	1	945653	946173	Adipose_Subcutaneous	Colon	-1.33	0.182
		intron	19	37325274	37347190	Cells_EBV-transformed_lymphocytes	Female	-1.33	0.182
ENSG00000049656	CLPTM1L	intron	5	1339005	1341671	Adipose_Subcutaneous	Distal	0	0.182
ENSG00000065413	ANKRD44	intron	2	196999052	197000419	Adipose_Subcutaneous	Colon	0	0.182
ENSG00000112200	ZNF451	intron	6	57154047	57161084	Cells_EBV-transformed_lymphocytes	Distal	1.33	0.182
ENSG00000121653	MAPK8IP1	intron	11	45872233	45880914	Adipose_Subcutaneous	Female	-1.33	0.182
ENSG00000121671	CRY2	intron	11	45872233	45880914	Adipose_Subcutaneous	Female	-1.33	0.182
ENSG00000122694	GLIPR2	intron	9	36136791	36147786	Cells_EBV-transformed_lymphocytes	Female	1.33	0.182
ENSG00000148737	TCF7L2	intron	10	113158069	113165555	Adipose_Subcutaneous	Colon	0	0.182
ENSG00000149177	PTPRJ	intron	11	48121266	48123613	Adipose_Visceral_Omentum	Colon	-1.33	0.182
ENSG00000188976	NOC2L	intron	1	945653	946147	Adipose_Subcutaneous	Colon	1.33	0.182
ENSG00000198198	SZT2	intron	1	43432359	43432517	Adipose_Subcutaneous	Overall	1.33	0.182
ENSG00000198198	SZT2	intron	1	43432439	43432517	Adipose_Subcutaneous	Overall	-1.33	0.182
ENSG00000230006	ANKRD36BP2	intron	2	88792494	88801099	Cells_EBV-transformed_lymphocytes	Colon	-1.33	0.182
ENSG00000114857	NKTR	intron	3	42627227	42630546	Adipose_Subcutaneous	Proximal	-0.87	0.182
ENSG00000114416	FXR1	intron	3	180912736	180914652	Colon_Sigmoid	Overall	-1.24	0.182
ENSG00000113240	CLK4	intron	5	178620673	178623256	Cells_EBV-transformed_lymphocytes	Colon	1.79	0.182
ENSG00000167107	ACSF2	intron	17	50464294	50471028	Adipose_Subcutaneous	Colon	-1.32	0.182
ENSG00000204632	HLA-G	intron	6	30261479	30261587	Adipose_Visceral_Omentum	Proximal	-0.57	0.182
ENSG00000206341	HLA-H	intron	6	30261479	30261587	Adipose_Visceral_Omentum	Proximal	-0.57	0.182
ENSG00000206503	HLA-A	intron	6	30261479	30261587	Adipose_Visceral_Omentum	Proximal	-0.57	0.182
ENSG00000231130	HLA-T	intron	6	30261479	30261587	Adipose_Visceral_Omentum	Proximal	-0.57	0.182
ENSG00000243753	HLA-L	intron	6	30261479	30261587	Adipose_Visceral_Omentum	Proximal	-0.57	0.182
ENSG00000134265	NAPG	intron	18	10534496	10539762	Colon_Sigmoid	Overall	-1.33	0.182
ENSG00000196642	RABL6	intron	9	136831861	136832265	Adipose_Visceral_Omentum	Male	-0.03	0.182
ENSG00000099282	TSPAN15	intron	10	69506240	69506829	Adipose_Visceral_Omentum	Female	-1.33	0.182
ENSG00000143889	HNRNPLL	intron	2	38582168	38583841	Cells_EBV-transformed_lymphocytes	Proximal	1.33	0.182
ENSG00000119242	CCDC92	intron	12	123944364	123956284	Adipose_Visceral_Omentum	Distal	-1.32	0.182
ENSG00000008128	CDK11A	intron	1	1716478	1719358	Adipose_Subcutaneous	Colon	1.33	0.182
ENSG00000160339	FCN2	intron	9	134864663	134883302	Adipose_Subcutaneous	Male	-0.81	0.182
ENSG00000133056	PIK3C2B	intron	1	204465319	204468870	Adipose_Visceral_Omentum	Colon	-0.46	0.182
ENSG00000169223	LMAN2	intron	5	177317788	177334284	Adipose_Visceral_Omentum	Colon	1.7	0.182
ENSG00000213347	MXD3	intron	5	177317788	177334284	Adipose_Visceral_Omentum	Colon	1.7	0.182
ENSG00000129295	DNAAF11	intron	8	132578516	132583694	Adipose_Visceral_Omentum	Rectal	1.33	0.182
ENSG00000167468	GPX4	intron	19	1106459	1106540	Adipose_Subcutaneous	Distal	1.07	0.182
ENSG00000167468	GPX4	intron	19	1106459	1106573	Adipose_Subcutaneous	Distal	-1.07	0.182
ENSG00000243708	PLA2G4B	intron	15	41841273	41841819	Adipose_Visceral_Omentum	Male	1.33	0.182
ENSG00000115756	HPCAL1	intron	2	10408734	10419734	Adipose_Visceral_Omentum	Overall	-1.3	0.182
		intron	1	93217869	93218503	Cells_EBV-transformed_lymphocytes	Male	-1.33	0.182
ENSG00000047188	YTHDC2	intron	5	113592178	113593303	Adipose_Visceral_Omentum	Proximal	1.33	0.182
ENSG00000058063	ATP11B	intron	3	182845522	182848476	Cells_EBV-transformed_lymphocytes	Female	-1.33	0.182
ENSG00000061273	HDAC7	intron	12	47786703	47787712	Adipose_Subcutaneous	Proximal	-1.33	0.182
ENSG00000105357	MYH14	intron	19	50224177	50225585	Adipose_Visceral_Omentum	Proximal	-1.33	0.182
ENSG00000125107	CNOT1	intron	16	58578939	58580633	Adipose_Visceral_Omentum	Distal	-1.33	0.182
ENSG00000138735	PDE5A	intron	4	119519139	119520307	Adipose_Subcutaneous	Male	1.33	0.182
ENSG00000139631	CSAD	intron	12	53171441	53171882	Adipose_Subcutaneous	Female	-1.33	0.182
ENSG00000140443	IGF1R	intron	15	98924684	98929558	Adipose_Subcutaneous	Colon	1.33	0.182
ENSG00000150782	IL18	intron	11	112150206	112153592	Adipose_Subcutaneous	Overall	1.33	0.182
ENSG00000157796	WDR19	intron	4	39189781	39199478	Cells_EBV-transformed_lymphocytes	Distal	-1.33	0.182
ENSG00000159479	MED8	intron	1	43387607	43388310	Adipose_Subcutaneous	Overall	1.33	0.182
ENSG00000165102	HGSNAT	intron	8	43182260	43191474	Adipose_Visceral_Omentum	Overall	-1.33	0.182
ENSG00000165819	METTL3	intron	14	21499802	21500495	Adipose_Subcutaneous	Overall	-1.33	0.182
ENSG00000236935	AP003774.4	intron	11	64339402	64339900	Cells_EBV-transformed_lymphocytes	Rectal	-1.33	0.182
ENSG00000263528	IKBKE	intron	1	206493119	206493266	Adipose_Subcutaneous	Distal	-1.33	0.182
ENSG00000266094	RASSF5	intron	1	206493119	206493266	Adipose_Subcutaneous	Distal	-1.33	0.182
ENSG00000136010	ALDH1L2	intron	12	105038202	105039713	Cells_EBV-transformed_lymphocytes	Rectal	1.33	0.182
ENSG00000148444	COMMD3	intron	10	22318306	22318959	Adipose_Visceral_Omentum	Male	1.33	0.182
ENSG00000162869	PPP1R21	intron	2	48458227	48459717	Cells_EBV-transformed_lymphocytes	Female	-1.33	0.182
ENSG00000169230	PRELID1	intron	5	177304077	177304625	Adipose_Subcutaneous	Female	-1.33	0.182
ENSG00000187024	PTRH1	intron	9	127715194	127715544	Cells_EBV-transformed_lymphocytes	Colon	-1.33	0.182
ENSG00000198553	KCNRG	intron	13	50018920	50020214	Adipose_Subcutaneous	Rectal	1.33	0.182
ENSG00000204977	TRIM13	intron	13	50018920	50020214	Adipose_Subcutaneous	Rectal	1.33	0.182
ENSG00000075399	VPS9D1	intron	16	89719102	89720763	Colon_Transverse	Overall	0.68	0.182
ENSG00000101052	IFT52	intron	20	43618353	43618940	Adipose_Subcutaneous	Male	0.73	0.182
ENSG00000100814	CCNB1IP1	intron	14	20316560	20325539	Adipose_Visceral_Omentum	Female	-1.75	0.182
ENSG00000032444	PNPLA6	intron	19	7555075	7555607	Adipose_Subcutaneous	Female	1.33	0.182
ENSG00000114626	ABTB1	intron	3	127677083	127677168	Adipose_Subcutaneous	Distal	-0.44	0.182
ENSG00000161714	PLCD3	intron	17	45113012	45113122	Adipose_Visceral_Omentum	Rectal	-1.33	0.182
ENSG00000189339	SLC35E2B	intron	1	1737809	1738321	Colon_Sigmoid	Overall	-0.93	0.182
ENSG00000215790	SLC35E2A	intron	1	1737809	1738321	Colon_Sigmoid	Overall	-0.93	0.182
ENSG00000163162	RNF149	intron	2	101271744	101273127	Adipose_Subcutaneous	Distal	-1.31	0.182
ENSG00000167716	WDR81	intron	17	1735717	1736039	Whole_Blood	Overall	-1.53	0.182
ENSG00000184719	RNLS	intron	10	88285506	88314466	Cells_EBV-transformed_lymphocytes	Male	-0.69	0.182
ENSG00000204577	LILRB3	intron	19	54221379	54221828	Adipose_Subcutaneous	Male	-1.27	0.182
ENSG00000086475	SEPHS1	intron	10	13340908	13344758	Cells_EBV-transformed_lymphocytes	Female	0.12	0.182
ENSG00000126777	KTN1	intron	14	55679685	55684099	Adipose_Visceral_Omentum	Proximal	-1.74	0.182
ENSG00000178209	PLEC	intron	8	143934091	143934318	Adipose_Visceral_Omentum	Female	-1.33	0.182
ENSG00000156171	DRAM2	intron	1	111120693	111124742	Adipose_Subcutaneous	Female	-1.32	0.182
ENSG00000103121	CMC2	intron	16	80981877	81006734	Colon_Sigmoid	Overall	1.32	0.182
ENSG00000184436	THAP7	intron	22	21001411	21001832	Adipose_Subcutaneous	Distal	-1.75	0.182
ENSG00000164327	RICTOR	intron	5	38947441	38949712	Adipose_Subcutaneous	Female	-0.44	0.182
ENSG00000164327	RICTOR	intron	5	38991075	38996819	Adipose_Visceral_Omentum	Female	-1.33	0.182
		intron	12	38906693	38909310	Cells_EBV-transformed_lymphocytes	Colon	-1.33	0.182
		intron	5	1576309	1589247	Cells_EBV-transformed_lymphocytes	Colon	-1.33	0.182
ENSG00000011295	TTC19	intron	17	16002025	16002793	Adipose_Visceral_Omentum	Overall	1.33	0.182
ENSG00000059588	TARBP1	intron	1	234392552	234393646	Adipose_Subcutaneous	Rectal	-1.33	0.182
ENSG00000068305	MEF2A	intron	15	99675458	99706729	Adipose_Subcutaneous	Proximal	1.33	0.182
ENSG00000114735	HEMK1	intron	3	50577573	50577826	Adipose_Subcutaneous	Male	1.33	0.182
ENSG00000117280	RAB29	intron	1	205771653	205774833	Adipose_Subcutaneous	Male	1.33	0.182
ENSG00000122378	PRXL2A	intron	10	80420645	80422417	Adipose_Subcutaneous	Male	-1.33	0.182
ENSG00000123066	MED13L	intron	12	116111512	116237468	Adipose_Subcutaneous	Overall	-1.33	0.182
ENSG00000124795	DEK	intron	6	18258062	18263843	Adipose_Subcutaneous	Distal	1.33	0.182
ENSG00000126246	IGFLR1	intron	19	35740088	35740380	Adipose_Subcutaneous	Rectal	1.33	0.182
ENSG00000130702	LAMA5	intron	20	62334621	62335021	Colon_Transverse	Overall	-1.33	0.182
ENSG00000130703	OSBPL2	intron	20	62289330	62291703	Adipose_Subcutaneous	Distal	-1.33	0.182
ENSG00000130726	TRIM28	intron	19	58545097	58547376	Adipose_Visceral_Omentum	Proximal	1.33	0.182
ENSG00000131067	GGT7	intron	20	34851368	34852155	Adipose_Subcutaneous	Male	0.44	0.182
ENSG00000131471	AOC3	intron	17	42854733	42856275	Adipose_Visceral_Omentum	Colon	-1.33	0.182
ENSG00000136010	ALDH1L2	intron	12	105050058	105052090	Adipose_Subcutaneous	Male	1.33	0.182
ENSG00000139505	MTMR6	intron	13	25261802	25265819	Adipose_Visceral_Omentum	Distal	1.33	0.182
ENSG00000167323	STIM1	intron	11	4070203	4082184	Adipose_Subcutaneous	Overall	-1.33	0.182
ENSG00000170919	TPT1-AS1	intron	13	45341630	45344305	Cells_EBV-transformed_lymphocytes	Rectal	-1.33	0.182
ENSG00000182957	SPATA13	intron	13	24280154	24284135	Cells_EBV-transformed_lymphocytes	Distal	1.33	0.182
ENSG00000185986	SDHAP3	intron	5	1576309	1584984	Cells_EBV-transformed_lymphocytes	Colon	-1.33	0.182
ENSG00000198363	ASPH	intron	8	61643433	61644600	Adipose_Subcutaneous	Colon	-1.33	0.182
ENSG00000198363	ASPH	intron	8	61644001	61644600	Adipose_Visceral_Omentum	Colon	1.33	0.182
ENSG00000213672	NCKIPSD	intron	3	48680229	48681287	Adipose_Subcutaneous	Proximal	1.33	0.182
ENSG00000213865	C8orf44	intron	8	66677954	66679721	Cells_EBV-transformed_lymphocytes	Overall	-1.33	0.182
ENSG00000250510	GPR162	intron	12	6821900	6823468	Adipose_Subcutaneous	Overall	1.33	0.182
ENSG00000128487	SPECC1	intron	17	20073701	20096631	Cells_EBV-transformed_lymphocytes	Colon	0.02	0.182
ENSG00000124787	RPP40	intron	6	4996420	4999809	Adipose_Subcutaneous	Proximal	-0.54	0.182
ENSG00000174373	RALGAPA1	intron	14	35659196	35664642	Cells_EBV-transformed_lymphocytes	Proximal	1.33	0.182
ENSG00000137500	CCDC90B	intron	11	83265979	83273647	Cells_EBV-transformed_lymphocytes	Male	1.33	0.182
ENSG00000114416	FXR1	intron	3	180912736	180933334	Colon_Sigmoid	Overall	1.27	0.182
ENSG00000123643	SLC36A1	intron	5	151447813	151458788	Cells_EBV-transformed_lymphocytes	Distal	-1.33	0.182
ENSG00000132275	RRP8	intron	11	6600775	6600926	Cells_EBV-transformed_lymphocytes	Female	-1.53	0.182
ENSG00000101751	POLI	intron	18	54292038	54293649	Adipose_Visceral_Omentum	Colon	-1.33	0.182
ENSG00000084774	CAD	intron	2	27239232	27239331	Adipose_Visceral_Omentum	Proximal	-1.33	0.182
ENSG00000138134	STAMBPL1	intron	10	88880638	88901656	Cells_EBV-transformed_lymphocytes	Overall	1.58	0.182
ENSG00000186994	KANK3	intron	19	8325096	8326827	Adipose_Subcutaneous	Colon	-1.33	0.182
ENSG00000163617	CCDC191	intron	3	114005962	114010772	Cells_EBV-transformed_lymphocytes	Female	-1.33	0.182
ENSG00000160688	FLAD1	intron	1	154990528	154992565	Cells_EBV-transformed_lymphocytes	Proximal	-1.33	0.182
ENSG00000133812	SBF2	intron	11	10002689	10028452	Cells_EBV-transformed_lymphocytes	Colon	0.38	0.182
ENSG00000175309	PHYKPL	intron	5	178222934	178223320	Cells_EBV-transformed_lymphocytes	Proximal	-1.17	0.182
		intron	12	27426317	27470622	Cells_EBV-transformed_lymphocytes	Overall	-1.33	0.182
		intron	16	72391215	72427390	Cells_EBV-transformed_lymphocytes	Proximal	-1.33	0.182
		intron	19	2013668	2015297	Cells_EBV-transformed_lymphocytes	Colon	-1.33	0.182
ENSG00000005059	MCUB	intron	4	109664394	109681435	Adipose_Visceral_Omentum	Proximal	-1.33	0.182
ENSG00000040531	CTNS	intron	17	3658175	3659858	Adipose_Visceral_Omentum	Distal	0	0.182
ENSG00000047410	TPR	intron	1	186332361	186333122	Cells_EBV-transformed_lymphocytes	Rectal	-1.33	0.182
ENSG00000064201	TSPAN32	intron	11	2316312	2316576	Adipose_Visceral_Omentum	Female	1.33	0.182
ENSG00000100852	ARHGAP5	intron	14	32077435	32090502	Adipose_Visceral_Omentum	Proximal	-0.44	0.182
ENSG00000105223	PLD3	intron	19	40365930	40366379	Adipose_Visceral_Omentum	Rectal	-1.33	0.182
ENSG00000111665	CDCA3	intron	12	6850596	6851222	Cells_EBV-transformed_lymphocytes	Colon	-1.33	0.182
ENSG00000111665	CDCA3	intron	12	6851009	6851222	Cells_EBV-transformed_lymphocytes	Colon	-1.33	0.182
ENSG00000114735	HEMK1	intron	3	50569574	50570931	Cells_EBV-transformed_lymphocytes	Male	-1.33	0.182
ENSG00000119689	DLST	intron	14	74889349	74891056	Adipose_Visceral_Omentum	Proximal	1.33	0.182
ENSG00000132406	TMEM128	intron	4	4237935	4240321	Cells_EBV-transformed_lymphocytes	Colon	1.33	0.182
ENSG00000132470	ITGB4	intron	17	75753974	75754576	Adipose_Visceral_Omentum	Overall	0.44	0.182
ENSG00000132840	BHMT2	intron	5	79080878	79083192	Adipose_Subcutaneous	Distal	1.33	0.182
ENSG00000132840	BHMT2	intron	5	79083374	79083628	Adipose_Visceral_Omentum	Distal	1.33	0.182
ENSG00000177119	ANO6	intron	12	45216391	45302014	Cells_EBV-transformed_lymphocytes	Male	1.33	0.182
ENSG00000178951	ZBTB7A	intron	19	4055247	4066682	Adipose_Subcutaneous	Colon	-0.44	0.182
ENSG00000179818	PCBP1-AS1	intron	2	70050268	70051203	Adipose_Visceral_Omentum	Male	1.33	0.182
ENSG00000179818	PCBP1-AS1	intron	2	70051305	70059643	Adipose_Subcutaneous	Male	1.33	0.182
ENSG00000179820	MYADM	intron	19	53866417	53869754	Adipose_Subcutaneous	Distal	-1.33	0.182
ENSG00000186994	KANK3	intron	19	8325096	8333014	Adipose_Subcutaneous	Colon	1.33	0.182
ENSG00000187630	DHRS4L2	intron	14	23990359	24004337	Cells_EBV-transformed_lymphocytes	Female	-1.33	0.182
ENSG00000232324	AC008440.3	intron	19	53866417	53869754	Adipose_Subcutaneous	Distal	-1.33	0.182
ENSG00000142546	NOSIP	intron	19	49560692	49576759	Cells_EBV-transformed_lymphocytes	Proximal	1.33	0.182
ENSG00000035115	SH3YL1	intron	2	219001	229966	Adipose_Visceral_Omentum	Proximal	-1.33	0.182
ENSG00000163219	ARHGAP25	intron	2	68813419	68816289	Adipose_Subcutaneous	Proximal	0.7	0.182
ENSG00000126246	IGFLR1	intron	19	35740086	35740380	Adipose_Subcutaneous	Rectal	1.33	0.182
ENSG00000006282	SPATA20	intron	17	50549487	50549985	Colon_Transverse	Overall	-0.3	0.182
ENSG00000141298	SSH2	intron	17	29672129	29676820	Adipose_Subcutaneous	Proximal	-0.44	0.182
ENSG00000100814	CCNB1IP1	intron	14	20316560	20317794	Adipose_Visceral_Omentum	Colon	1.77	0.182
ENSG00000120820	GLT8D2	intron	12	104019676	104021357	Adipose_Visceral_Omentum	Female	1.06	0.182
ENSG00000126246	IGFLR1	intron	19	35739626	35741024	Adipose_Subcutaneous	Rectal	-1.33	0.182
ENSG00000179818	PCBP1-AS1	intron	2	70051305	70053731	Adipose_Visceral_Omentum	Male	-1.33	0.182
ENSG00000172890	NADSYN1	intron	11	71480879	71481923	Adipose_Visceral_Omentum	Proximal	-1.31	0.182
ENSG00000160796	NBEAL2	intron	3	46992555	46993937	Adipose_Subcutaneous	Proximal	1.33	0.182
ENSG00000070814	TCOF1	intron	5	150379732	150387943	Adipose_Visceral_Omentum	Female	-0.64	0.182
ENSG00000225889	AC012368.1	intron	2	64251834	64252420	Adipose_Visceral_Omentum	Colon	-1.33	0.182
ENSG00000140859	KIFC3	intron	16	57769955	57770527	Adipose_Visceral_Omentum	Female	-1.33	0.182
ENSG00000132275	RRP8	intron	11	6601055	6601149	Adipose_Visceral_Omentum	Female	-1.52	0.182
ENSG00000108423	TUBD1	intron	17	59881110	59886083	Cells_EBV-transformed_lymphocytes	Overall	0.12	0.182
ENSG00000119638	NEK9	intron	14	75121174	75124046	Adipose_Subcutaneous	Proximal	-1.05	0.182
ENSG00000073712	FERMT2	intron	14	52890441	52893293	Adipose_Subcutaneous	Female	1.33	0.182
ENSG00000140563	MCTP2	intron	15	94404628	94440176	Cells_EBV-transformed_lymphocytes	Rectal	1.33	0.182
ENSG00000144580	CNOT9	intron	2	218581114	218582971	Cells_EBV-transformed_lymphocytes	Female	1.33	0.182
ENSG00000148290	SURF1	intron	9	133352766	133354659	Cells_EBV-transformed_lymphocytes	Overall	1.33	0.182
ENSG00000131471	AOC3	intron	17	42854733	42856275	Adipose_Visceral_Omentum	Overall	-1.33	0.182
		intron	7	97869179	97872351	Cells_EBV-transformed_lymphocytes	Rectal	-1.33	0.182
ENSG00000013810	TACC3	intron	4	1737702	1739702	Adipose_Subcutaneous	Male	-1.33	0.182
ENSG00000073712	FERMT2	intron	14	52881469	52881796	Adipose_Subcutaneous	Rectal	-1.33	0.182
ENSG00000074706	IPCEF1	intron	6	154246760	154247449	Whole_Blood	Overall	1.33	0.182
ENSG00000075426	FOSL2	intron	2	28408866	28410473	Adipose_Visceral_Omentum	Rectal	-1.33	0.182
ENSG00000075426	FOSL2	intron	2	28410225	28410473	Adipose_Visceral_Omentum	Rectal	-1.33	0.182
ENSG00000089050	RBBP9	intron	20	18494063	18495838	Adipose_Subcutaneous	Overall	-1.33	0.182
ENSG00000100225	FBXO7	intron	22	32491181	32493105	Adipose_Subcutaneous	Male	-1.33	0.182
ENSG00000105792	CFAP69	intron	7	90306085	90306901	Adipose_Visceral_Omentum	Proximal	-1.33	0.182
ENSG00000111707	SUDS3	intron	12	118386185	118387405	Cells_EBV-transformed_lymphocytes	Male	-1.33	0.182
ENSG00000111707	SUDS3	intron	12	118386185	118389927	Adipose_Subcutaneous	Male	1.33	0.182
ENSG00000123352	SPATS2	intron	12	49524896	49525944	Adipose_Visceral_Omentum	Rectal	1.33	0.182
ENSG00000123352	SPATS2	intron	12	49524896	49526078	Adipose_Subcutaneous	Rectal	-1.33	0.182
ENSG00000132680	KHDC4	intron	1	155925843	155926676	Adipose_Subcutaneous	Proximal	0.44	0.182
ENSG00000137166	FOXP4	intron	6	41597950	41598594	Cells_EBV-transformed_lymphocytes	Proximal	1.33	0.182
ENSG00000146067	FAM193B	intron	5	177523265	177523957	Adipose_Subcutaneous	Colon	-1.33	0.182
ENSG00000161981	SNRNP25	intron	16	55203	55459	Colon_Sigmoid	Overall	1.33	0.182
ENSG00000162174	ASRGL1	intron	11	62338167	62356325	Adipose_Subcutaneous	Distal	-1.33	0.182
ENSG00000163516	ANKZF1	intron	2	219235585	219235708	Adipose_Subcutaneous	Male	1.33	0.182
ENSG00000164615	CAMLG	intron	5	134741523	134743987	Cells_EBV-transformed_lymphocytes	Overall	-0.44	0.182
ENSG00000164615	CAMLG	intron	5	134741523	134750759	Cells_EBV-transformed_lymphocytes	Overall	-1.33	0.182
ENSG00000169180	XPO6	intron	16	28155975	28156074	Cells_EBV-transformed_lymphocytes	Female	1.33	0.182
ENSG00000171566	PLRG1	intron	4	154537479	154537969	Cells_EBV-transformed_lymphocytes	Female	1.33	0.182
ENSG00000174165	ZDHHC24	intron	11	66524276	66526936	Adipose_Subcutaneous	Overall	-1.33	0.182
ENSG00000175449	RFESD	intron	5	95654236	95654333	Whole_Blood	Overall	-1.33	0.182
ENSG00000180776	ZDHHC20	intron	13	21378738	21381434	Adipose_Subcutaneous	Rectal	-1.33	0.182
ENSG00000186073	CDIN1	intron	15	36709961	36808324	Cells_EBV-transformed_lymphocytes	Female	-1.33	0.182
ENSG00000129158	SERGEF	intron	11	18008076	18012851	Adipose_Subcutaneous	Distal	0.69	0.182
ENSG00000168291	PDHB	intron	3	58429941	58430128	Adipose_Subcutaneous	Female	1.33	0.182
ENSG00000104853	CLPTM1	intron	19	44955085	44961963	Colon_Transverse	Overall	-1.32	0.182
ENSG00000070814	TCOF1	intron	5	150379732	150387902	Adipose_Visceral_Omentum	Female	-0.64	0.182
ENSG00000215067	ALOX12-AS1	intron	17	7009889	7012196	Adipose_Visceral_Omentum	Rectal	0.28	0.182
ENSG00000262089	AC040977.1	intron	17	7009889	7012196	Adipose_Visceral_Omentum	Rectal	0.28	0.182
ENSG00000267131	AC005746.2	intron	17	61393747	61399037	Adipose_Subcutaneous	Proximal	-1.33	0.182
ENSG00000267280	TBX2-AS1	intron	17	61393747	61399037	Adipose_Subcutaneous	Proximal	-1.33	0.182
ENSG00000104689	TNFRSF10A	intron	8	23200600	23200687	Adipose_Visceral_Omentum	Female	1.33	0.182
ENSG00000181481	RNF135	intron	17	30971445	30984617	Cells_EBV-transformed_lymphocytes	Distal	-1.18	0.182
ENSG00000056586	RC3H2	intron	9	122865657	122877471	Cells_EBV-transformed_lymphocytes	Proximal	1.33	0.182
ENSG00000151208	DLG5	intron	10	77812377	77816551	Adipose_Visceral_Omentum	Male	1.8	0.182
ENSG00000095059	DHPS	intron	19	12676142	12677108	Adipose_Subcutaneous	Rectal	1.33	0.182
ENSG00000131779	PEX11B	intron	1	145912566	145915525	Adipose_Subcutaneous	Distal	-1.33	0.182
ENSG00000131779	PEX11B	intron	1	145912566	145916817	Adipose_Subcutaneous	Distal	-1.33	0.182
ENSG00000166166	TRMT61A	intron	14	103532848	103534550	Adipose_Subcutaneous	Overall	1.33	0.182
ENSG00000008838	MED24	intron	17	40020010	40020273	Cells_EBV-transformed_lymphocytes	Proximal	1.32	0.182
ENSG00000231889	TRAF3IP2-AS1	intron	6	111574802	111576362	Adipose_Subcutaneous	Distal	-0.48	0.182
ENSG00000104756	KCTD9	intron	8	25446250	25458199	Adipose_Visceral_Omentum	Male	1.28	0.182
ENSG00000071894	CPSF1	intron	8	144401673	144409015	Colon_Sigmoid	Overall	-1.05	0.182
ENSG00000198825	INPP5F	intron	10	119791645	119791869	Adipose_Subcutaneous	Overall	-1.78	0.182
ENSG00000180902	D2HGDH	intron	2	241748942	241750151	Adipose_Subcutaneous	Proximal	-0.58	0.182
ENSG00000167693	NXN	intron	17	819545	822357	Adipose_Subcutaneous	Overall	1.33	0.182
ENSG00000163945	UVSSA	intron	4	1347229	1348090	Adipose_Visceral_Omentum	Proximal	-1.32	0.182
ENSG00000099282	TSPAN15	intron	10	69498396	69511791	Adipose_Visceral_Omentum	Female	1.33	0.182
ENSG00000129422	MTUS1	intron	8	17723833	17743604	Adipose_Subcutaneous	Overall	1.33	0.182
ENSG00000133619	KRBA1	intron	7	149728675	149730147	Adipose_Visceral_Omentum	Proximal	1.33	0.182
ENSG00000166002	SMCO4	intron	11	93479269	93479372	Cells_EBV-transformed_lymphocytes	Rectal	-1.33	0.182
ENSG00000214960	CRPPA	intron	7	16308627	16376092	Adipose_Subcutaneous	Female	1.33	0.182
		intron	1	59086596	59088015	Cells_EBV-transformed_lymphocytes	Female	1.33	0.182
		intron	10	121764479	121790169	Cells_EBV-transformed_lymphocytes	Female	-1.33	0.182
		intron	19	35613900	35614035	Cells_EBV-transformed_lymphocytes	Proximal	-1.33	0.182
ENSG00000047410	TPR	intron	1	186332361	186333122	Cells_EBV-transformed_lymphocytes	Male	1.33	0.182
ENSG00000047410	TPR	intron	1	186367982	186370970	Adipose_Subcutaneous	Male	-1.33	0.182
ENSG00000049618	ARID1B	intron	6	157133207	157148624	Adipose_Visceral_Omentum	Colon	-0.44	0.182
ENSG00000076053	RBM7	intron	11	114402915	114405706	Adipose_Subcutaneous	Distal	1.33	0.182
ENSG00000076053	RBM7	intron	11	114402915	114405709	Adipose_Subcutaneous	Distal	-1.33	0.182
ENSG00000107104	KANK1	intron	9	707247	710804	Adipose_Subcutaneous	Female	1.33	0.182
ENSG00000114107	CEP70	intron	3	138570498	138571034	Adipose_Visceral_Omentum	Female	-1.33	0.182
ENSG00000136098	NEK3	intron	13	52154173	52156075	Adipose_Visceral_Omentum	Proximal	-1.33	0.182
ENSG00000139668	WDFY2	intron	13	51756462	51758192	Adipose_Subcutaneous	Female	-1.33	0.182
ENSG00000142798	HSPG2	intron	1	21847492	21847689	Adipose_Subcutaneous	Proximal	-1.33	0.182
ENSG00000149564	ESAM	intron	11	124758527	124762085	Adipose_Visceral_Omentum	Female	-1.33	0.182
ENSG00000160336	ZNF761	intron	19	53433750	53434314	Cells_EBV-transformed_lymphocytes	Female	1.33	0.182
ENSG00000162434	JAK1	intron	1	64979868	64989435	Adipose_Visceral_Omentum	Distal	-1.33	0.182
ENSG00000164053	ATRIP	intron	3	48464662	48464831	Adipose_Visceral_Omentum	Rectal	-1.33	0.182
ENSG00000164749	HNF4G	intron	8	75490208	75543811	Cells_EBV-transformed_lymphocytes	Rectal	-1.33	0.182
ENSG00000169714	CNBP	intron	3	129171283	129171446	Adipose_Subcutaneous	Proximal	1.33	0.182
ENSG00000169714	CNBP	intron	3	129171508	129171634	Adipose_Subcutaneous	Proximal	1.33	0.182
ENSG00000169714	CNBP	intron	3	129171538	129171655	Adipose_Subcutaneous	Proximal	1.33	0.182
ENSG00000196295	GARS1-DT	intron	7	30552179	30561466	Adipose_Subcutaneous	Rectal	1.33	0.182
ENSG00000226891	LINC01359	intron	1	64979868	64989435	Adipose_Visceral_Omentum	Distal	-1.33	0.182
ENSG00000231485	AL357078.1	intron	1	64979868	64989435	Adipose_Visceral_Omentum	Distal	-1.33	0.182
ENSG00000231607	DLEU2	intron	13	49991366	49993793	Adipose_Subcutaneous	Rectal	1.33	0.182
ENSG00000241015	TPM3P9	intron	19	53433750	53434314	Cells_EBV-transformed_lymphocytes	Female	1.33	0.182
ENSG00000173588	CEP83	intron	12	94313017	94331700	Cells_EBV-transformed_lymphocytes	Overall	1.23	0.182
ENSG00000198185	ZNF334	intron	20	46512140	46512540	Cells_EBV-transformed_lymphocytes	Male	0.92	0.182
ENSG00000116783	TNNI3K	intron	1	74206774	74236102	Adipose_Visceral_Omentum	Proximal	-0.31	0.182
ENSG00000254685	FPGT	intron	1	74206774	74236102	Adipose_Visceral_Omentum	Proximal	-0.31	0.182
ENSG00000108010	GLRX3	intron	10	130175089	130180113	Adipose_Subcutaneous	Rectal	0.26	0.182
ENSG00000188266	HYKK	intron	15	78515107	78518588	Cells_EBV-transformed_lymphocytes	Colon	-1.33	0.182
ENSG00000165714	BORCS5	intron	12	12357118	12361206	Cells_EBV-transformed_lymphocytes	Colon	-0.76	0.182
ENSG00000178381	ZFAND2A	intron	7	1153241	1155453	Colon_Sigmoid	Overall	1.72	0.182
ENSG00000116991	SIPA1L2	intron	1	232515608	232533490	Adipose_Subcutaneous	Distal	-0.74	0.182
ENSG00000104731	KLHDC4	intron	16	87708072	87708350	Adipose_Subcutaneous	Female	-1.32	0.182
ENSG00000059691	GATB	intron	4	151679891	151688630	Adipose_Subcutaneous	Rectal	-1.32	0.182
ENSG00000127952	STYXL1	intron	7	75996599	76000890	Adipose_Subcutaneous	Distal	1.73	0.182
ENSG00000177225	GATD1	intron	11	770903	770993	Adipose_Subcutaneous	Overall	1.59	0.182
ENSG00000267002	AC060780.1	intron	17	43167250	43170126	Cells_EBV-transformed_lymphocytes	Colon	-1.33	0.182
ENSG00000234719	NPIPB2	intron	16	11956237	11963891	Cells_EBV-transformed_lymphocytes	Proximal	1.29	0.182
ENSG00000197885	NKIRAS1	intron	3	23911450	23916784	Adipose_Visceral_Omentum	Overall	1.59	0.182
ENSG00000183527	PSMG1	intron	21	39181878	39183064	Adipose_Subcutaneous	Male	-1.31	0.182
ENSG00000103168	TAF1C	intron	16	84183507	84186901	Adipose_Visceral_Omentum	Rectal	0.49	0.182
ENSG00000189171	S100A13	intron	1	153631111	153632034	Cells_EBV-transformed_lymphocytes	Male	1.07	0.182
ENSG00000272030	AL162258.2	intron	1	153631111	153632034	Cells_EBV-transformed_lymphocytes	Male	1.07	0.182
ENSG00000162104	ADCY9	intron	16	3992363	3993406	Adipose_Subcutaneous	Female	1	0.182
ENSG00000135976	ANKRD36	intron	2	97209709	97211546	Adipose_Visceral_Omentum	Rectal	-1.33	0.182
ENSG00000133106	EPSTI1	intron	13	42888502	42895009	Colon_Transverse	Overall	-2	0.182
ENSG00000007062	PROM1	intron	4	16013338	16016166	Colon_Transverse	Overall	1.33	0.183
ENSG00000012983	MAP4K5	intron	14	50482416	50482652	Adipose_Subcutaneous	Female	1.33	0.183
ENSG00000012983	MAP4K5	intron	14	50482416	50485578	Adipose_Subcutaneous	Female	-1.33	0.183
ENSG00000018280	SLC11A1	intron	2	218387955	218388649	Adipose_Subcutaneous	Male	1.33	0.183
ENSG00000018280	SLC11A1	intron	2	218387955	218389870	Adipose_Subcutaneous	Male	-1.33	0.183
ENSG00000100823	APEX1	intron	14	20455703	20455914	Adipose_Subcutaneous	Proximal	-0.44	0.183
ENSG00000105856	HBP1	intron	7	107186681	107189292	Adipose_Subcutaneous	Colon	-1.33	0.183
ENSG00000108950	FAM20A	intron	17	68539966	68540849	Adipose_Visceral_Omentum	Overall	-1.33	0.183
ENSG00000113318	MSH3	intron	5	80848612	80854130	Adipose_Subcutaneous	Proximal	1.33	0.183
ENSG00000119943	PYROXD2	intron	10	98395452	98397345	Adipose_Subcutaneous	Female	-1.33	0.183
ENSG00000122299	ZC3H7A	intron	16	11768501	11770783	Adipose_Visceral_Omentum	Distal	-1.33	0.183
ENSG00000125779	PANK2	intron	20	3889016	3907926	Cells_EBV-transformed_lymphocytes	Overall	1.33	0.183
ENSG00000134574	DDB2	intron	11	47235412	47237619	Adipose_Subcutaneous	Rectal	1.33	0.183
ENSG00000135365	PHF21A	intron	11	45938312	45945840	Adipose_Subcutaneous	Proximal	1.33	0.183
ENSG00000148655	LRMDA	intron	10	76324485	76535798	Colon_Sigmoid	Overall	1.33	0.183
ENSG00000149782	PLCB3	intron	11	64266552	64267185	Cells_EBV-transformed_lymphocytes	Distal	1.33	0.183
ENSG00000154175	ABI3BP	intron	3	100825844	100828393	Adipose_Subcutaneous	Rectal	1.33	0.183
ENSG00000156587	UBE2L6	intron	11	57554623	57557235	Adipose_Subcutaneous	Male	0	0.183
ENSG00000158545	ZC3H18	intron	16	88599948	88608934	Cells_EBV-transformed_lymphocytes	Proximal	-1.33	0.183
ENSG00000196199	MPHOSPH8	intron	13	19660269	19661698	Adipose_Subcutaneous	Female	-1.33	0.183
ENSG00000198231	DDX42	intron	17	63775178	63787034	Adipose_Visceral_Omentum	Rectal	-1.33	0.183
ENSG00000247317	LY6E-DT	intron	8	143017146	143018160	Cells_EBV-transformed_lymphocytes	Rectal	1.33	0.183
ENSG00000248441	LETR1	intron	15	95288468	95326830	Adipose_Visceral_Omentum	Distal	-1.33	0.183
ENSG00000152284	TCF7L1	intron	2	85283578	85302484	Colon_Sigmoid	Overall	-1.33	0.183
ENSG00000133739	LRRCC1	intron	8	85107399	85109595	Cells_EBV-transformed_lymphocytes	Female	1.32	0.183
ENSG00000180902	D2HGDH	intron	2	241749399	241750151	Adipose_Subcutaneous	Female	0.54	0.183
ENSG00000130511	SSBP4	intron	19	18433932	18434217	Cells_EBV-transformed_lymphocytes	Overall	-0.22	0.183
ENSG00000087470	DNM1L	intron	12	32731943	32733715	Adipose_Visceral_Omentum	Colon	1.33	0.183
ENSG00000131459	GFPT2	intron	5	180302584	180304772	Adipose_Subcutaneous	Proximal	0.89	0.183
ENSG00000112110	MRPL18	intron	6	159789888	159790940	Adipose_Visceral_Omentum	Proximal	1.62	0.183
ENSG00000074964	ARHGEF10L	intron	1	17638689	17640202	Adipose_Subcutaneous	Female	-1.13	0.183
ENSG00000126246	IGFLR1	intron	19	35739769	35741024	Adipose_Visceral_Omentum	Rectal	-1.33	0.183
ENSG00000103335	PIEZO1	intron	16	88716277	88716361	Adipose_Visceral_Omentum	Female	-0.26	0.183
ENSG00000103811	CTSH	intron	15	78931506	78932372	Adipose_Visceral_Omentum	Colon	1.33	0.183
ENSG00000117625	RCOR3	intron	1	211271874	211274210	Adipose_Subcutaneous	Colon	1.33	0.183
ENSG00000125450	NUP85	intron	17	75229131	75231340	Adipose_Subcutaneous	Male	-1.32	0.183
ENSG00000132275	RRP8	intron	11	6592823	6600486	Cells_EBV-transformed_lymphocytes	Female	1.43	0.183
ENSG00000198690	FAN1	intron	15	30905897	30908118	Adipose_Visceral_Omentum	Male	1.33	0.183
ENSG00000144182	LIPT1	intron	2	99155051	99156301	Adipose_Visceral_Omentum	Female	1.33	0.183
ENSG00000185414	MRPL30	intron	2	99155051	99156301	Adipose_Visceral_Omentum	Female	1.33	0.183
ENSG00000126777	KTN1	intron	14	55679685	55684099	Adipose_Subcutaneous	Female	-1.7	0.183
ENSG00000163162	RNF149	intron	2	101271744	101272842	Adipose_Subcutaneous	Distal	1.31	0.183
ENSG00000128604	IRF5	intron	7	128938049	128942071	Adipose_Subcutaneous	Proximal	1.33	0.183
		intron	5	91418771	91418855	Cells_EBV-transformed_lymphocytes	Male	1.33	0.183
ENSG00000074356	NCBP3	intron	17	3826215	3829243	Cells_EBV-transformed_lymphocytes	Male	1.33	0.183
ENSG00000078053	AMPH	intron	7	38417950	38422421	Adipose_Visceral_Omentum	Colon	-1.33	0.183
ENSG00000086848	ALG9	intron	11	111865251	111868602	Cells_EBV-transformed_lymphocytes	Colon	-1.33	0.183
ENSG00000113712	CSNK1A1	intron	5	149513209	149517794	Adipose_Subcutaneous	Male	0.44	0.183
ENSG00000113712	CSNK1A1	intron	5	149513209	149520290	Adipose_Subcutaneous	Male	-0.44	0.183
ENSG00000131042	LILRB2	intron	19	54218413	54218645	Adipose_Subcutaneous	Rectal	1.33	0.183
ENSG00000134121	CHL1	intron	3	377942	382179	Cells_EBV-transformed_lymphocytes	Female	-1.33	0.183
ENSG00000139697	SBNO1	intron	12	123298171	123302824	Adipose_Subcutaneous	Colon	-1.33	0.183
ENSG00000141905	NFIC	intron	19	3359685	3381712	Adipose_Visceral_Omentum	Colon	1.33	0.183
ENSG00000142945	KIF2C	intron	1	44750564	44753132	Cells_EBV-transformed_lymphocytes	Proximal	1.33	0.183
ENSG00000151687	ANKAR	intron	2	189733229	189737683	Adipose_Subcutaneous	Colon	-1.33	0.183
ENSG00000172986	GXYLT2	intron	3	72908559	72922204	Adipose_Subcutaneous	Female	-1.33	0.183
ENSG00000177990	DPY19L2	intron	12	63583836	63594087	Adipose_Subcutaneous	Rectal	1.33	0.183
ENSG00000182670	TTC3	intron	21	37150884	37151893	Cells_EBV-transformed_lymphocytes	Distal	1.33	0.183
ENSG00000198399	ITSN2	intron	2	24205297	24206244	Cells_EBV-transformed_lymphocytes	Colon	-0.44	0.183
ENSG00000204577	LILRB3	intron	19	54218413	54218645	Adipose_Subcutaneous	Rectal	1.33	0.183
ENSG00000094963	FMO2	intron	1	171185359	171193335	Adipose_Visceral_Omentum	Colon	-1.23	0.183
ENSG00000149782	PLCB3	intron	11	64259244	64260029	Colon_Transverse	Overall	0.84	0.183
ENSG00000213096	ZNF254	intron	19	24049548	24057931	Adipose_Visceral_Omentum	Overall	-1.33	0.183
ENSG00000268362	AC092279.1	intron	19	24049548	24057931	Adipose_Visceral_Omentum	Overall	-1.33	0.183
ENSG00000233223	MPDU1-AS1	intron	17	7582163	7582900	Adipose_Visceral_Omentum	Male	-1.32	0.183
ENSG00000233223	AC016876.1	intron	17	7582163	7582900	Adipose_Visceral_Omentum	Male	-1.32	0.183
ENSG00000154930	ACSS1	intron	20	25015230	25020010	Adipose_Visceral_Omentum	Proximal	0.8	0.183
ENSG00000189171	S100A13	intron	1	153631078	153632034	Cells_EBV-transformed_lymphocytes	Male	1.24	0.183
ENSG00000272030	AL162258.2	intron	1	153631078	153632034	Cells_EBV-transformed_lymphocytes	Male	1.24	0.183
ENSG00000205959	AC105345.1	intron	4	8511003	8511831	Adipose_Visceral_Omentum	Proximal	1.33	0.183
ENSG00000118855	MFSD1	intron	3	158824236	158826015	Adipose_Visceral_Omentum	Distal	-1.71	0.183
ENSG00000105939	ZC3HAV1	intron	7	139076409	139078552	Adipose_Visceral_Omentum	Overall	-1.33	0.183
ENSG00000053254	FOXN3	intron	14	89264055	89280950	Cells_EBV-transformed_lymphocytes	Rectal	-1.33	0.183
ENSG00000080823	MOK	intron	14	102233789	102235365	Colon_Transverse	Overall	-1.32	0.183
ENSG00000265681	RPL17	intron	18	49491833	49492458	Cells_EBV-transformed_lymphocytes	Rectal	1.3	0.183
ENSG00000138074	SLC5A6	intron	2	27203867	27204461	Colon_Transverse	Overall	1.73	0.183
ENSG00000168405	CMAHP	intron	6	25106529	25108576	Adipose_Visceral_Omentum	Rectal	1.33	0.183
ENSG00000158186	MRAS	intron	3	138349032	138372866	Adipose_Visceral_Omentum	Overall	1.33	0.183
ENSG00000060656	PTPRU	intron	1	29310780	29311456	Adipose_Subcutaneous	Overall	1.33	0.183
ENSG00000071189	SNX13	intron	7	17826091	17830010	Adipose_Subcutaneous	Distal	-1.33	0.183
ENSG00000107164	FUBP3	intron	9	130579764	130595483	Adipose_Visceral_Omentum	Male	0.44	0.183
ENSG00000114416	FXR1	intron	3	180914995	180933334	Adipose_Visceral_Omentum	Male	1.33	0.183
ENSG00000119333	DYNC2I2	intron	9	128637027	128640718	Cells_EBV-transformed_lymphocytes	Overall	-1.33	0.183
ENSG00000123384	LRP1	intron	12	57177591	57178359	Adipose_Subcutaneous	Male	-1.33	0.183
ENSG00000126261	UBA2	intron	19	34428570	34430576	Adipose_Subcutaneous	Male	1.33	0.183
ENSG00000130402	ACTN4	intron	19	38721688	38723614	Adipose_Visceral_Omentum	Male	1.33	0.183
ENSG00000130402	ACTN4	intron	19	38721884	38723614	Adipose_Visceral_Omentum	Male	-1.33	0.183
ENSG00000131018	SYNE1	intron	6	152149668	152151553	Whole_Blood	Overall	1.33	0.183
ENSG00000171295	ZNF440	intron	19	11830409	11830617	Cells_EBV-transformed_lymphocytes	Male	-1.33	0.183
ENSG00000172137	CALB2	intron	16	71385648	71389749	Adipose_Subcutaneous	Distal	1.33	0.183
ENSG00000172888	ZNF621	intron	3	40511596	40512402	Adipose_Subcutaneous	Proximal	1.33	0.183
ENSG00000177842	ZNF620	intron	3	40511596	40512402	Adipose_Subcutaneous	Proximal	1.33	0.183
ENSG00000179532	DNHD1	intron	11	6533806	6538383	Cells_EBV-transformed_lymphocytes	Colon	-1.33	0.183
ENSG00000180488	MIGA1	intron	1	77783351	77801331	Adipose_Subcutaneous	Colon	1.33	0.183
ENSG00000186575	NF2	intron	22	29678323	29681439	Adipose_Subcutaneous	Distal	0.44	0.183
ENSG00000259430	CERS3-AS1	intron	15	100399925	100408567	Adipose_Visceral_Omentum	Colon	1.33	0.183
ENSG00000012822	CALCOCO1	intron	12	53725266	53727404	Adipose_Visceral_Omentum	Male	1.31	0.183
ENSG00000160439	RDH13	intron	19	55056808	55059157	Adipose_Visceral_Omentum	Colon	-1.61	0.183
ENSG00000173436	MICOS10	intron	1	19617336	19622100	Adipose_Visceral_Omentum	Male	1.33	0.183
ENSG00000125844	RRBP1	intron	20	17625602	17627348	Whole_Blood	Overall	1.31	0.183
ENSG00000165801	ARHGEF40	intron	14	21078272	21078373	Adipose_Visceral_Omentum	Female	1.32	0.183
ENSG00000173226	IQCB1	intron	3	121781874	121788284	Cells_EBV-transformed_lymphocytes	Distal	-0.06	0.183
ENSG00000236830	CBR3-AS1	intron	21	36141946	36146256	Colon_Transverse	Overall	-0.98	0.183
ENSG00000186088	GSAP	intron	7	77314489	77320725	Adipose_Subcutaneous	Female	-0.18	0.183
ENSG00000137411	VARS2	intron	6	30922241	30922706	Adipose_Subcutaneous	Rectal	1.33	0.183
ENSG00000170852	KBTBD2	intron	7	32879942	32887977	Cells_EBV-transformed_lymphocytes	Proximal	1.79	0.183
ENSG00000126602	TRAP1	intron	16	3674905	3675324	Adipose_Visceral_Omentum	Colon	-0.39	0.183
ENSG00000160336	ZNF761	intron	19	53446337	53447196	Cells_EBV-transformed_lymphocytes	Female	-1.51	0.183
ENSG00000241015	TPM3P9	intron	19	53446337	53447196	Cells_EBV-transformed_lymphocytes	Female	-1.51	0.183
ENSG00000147316	MCPH1	intron	8	6621691	6642994	Adipose_Visceral_Omentum	Rectal	1.6	0.183
ENSG00000214176	PLEKHM1P1	intron	17	64821017	64821767	Adipose_Subcutaneous	Overall	-1.33	0.183
ENSG00000136807	CDK9	intron	9	127787608	127787753	Adipose_Subcutaneous	Rectal	1.32	0.183
ENSG00000120837	NFYB	intron	12	104135532	104137376	Adipose_Subcutaneous	Distal	-1.33	0.183
ENSG00000119927	GPAM	intron	10	112148300	112155864	Adipose_Subcutaneous	Colon	-1.33	0.183
ENSG00000226002	GTF2IP14	intron	7	65103439	65108249	Whole_Blood	Overall	0.31	0.183
		intron	1	186356739	186357397	Cells_EBV-transformed_lymphocytes	Distal	-1.33	0.183
		intron	6	35577233	35580036	Cells_EBV-transformed_lymphocytes	Female	1.33	0.183
ENSG00000007129	CEACAM21	intron	19	41576338	41577200	Cells_EBV-transformed_lymphocytes	Rectal	1.33	0.183
ENSG00000099622	CIRBP	intron	19	1269410	1270928	Whole_Blood	Overall	1.33	0.183
ENSG00000104412	EMC2	intron	8	108476892	108479006	Adipose_Visceral_Omentum	Colon	1.33	0.183
ENSG00000107186	MPDZ	intron	9	13143564	13147548	Colon_Sigmoid	Overall	-1.33	0.183
ENSG00000113552	GNPDA1	intron	5	142003262	142004932	Adipose_Visceral_Omentum	Proximal	-1.33	0.183
ENSG00000125846	ZNF133	intron	20	18290074	18305681	Cells_EBV-transformed_lymphocytes	Female	-1.33	0.183
ENSG00000128039	SRD5A3	intron	4	55364271	55369832	Adipose_Subcutaneous	Colon	1.33	0.183
ENSG00000130177	CDC16	intron	13	114259564	114261887	Adipose_Subcutaneous	Proximal	0	0.183
ENSG00000130653	PNPLA7	intron	9	137493082	137495033	Adipose_Visceral_Omentum	Male	-1.33	0.183
ENSG00000131018	SYNE1	intron	6	152180294	152189252	Adipose_Visceral_Omentum	Proximal	-1.33	0.183
ENSG00000148498	PARD3	intron	10	34450448	34470085	Cells_EBV-transformed_lymphocytes	Proximal	1.33	0.183
ENSG00000151474	FRMD4A	intron	10	13657471	13659323	Cells_EBV-transformed_lymphocytes	Male	1.33	0.183
ENSG00000151474	FRMD4A	intron	10	13657522	13659323	Cells_EBV-transformed_lymphocytes	Male	-1.33	0.183
ENSG00000153339	TRAPPC8	intron	18	31830989	31832084	Cells_EBV-transformed_lymphocytes	Rectal	1.33	0.183
ENSG00000153339	TRAPPC8	intron	18	31830989	31839312	Adipose_Subcutaneous	Rectal	-1.33	0.183
ENSG00000165684	SNAPC4	intron	9	136392106	136392522	Colon_Sigmoid	Overall	-1.33	0.183
ENSG00000176542	USF3	intron	3	113661425	113664313	Adipose_Visceral_Omentum	Rectal	-1.33	0.183
ENSG00000186575	NF2	intron	22	29678323	29681439	Cells_EBV-transformed_lymphocytes	Colon	0.44	0.183
ENSG00000249859	PVT1	intron	8	127855319	127890589	Adipose_Visceral_Omentum	Proximal	-1.33	0.183
ENSG00000065970	FOXJ2	intron	12	8033833	8039819	Adipose_Visceral_Omentum	Rectal	1.33	0.183
ENSG00000247828	TMEM161B-DT	intron	5	88287622	88292568	Cells_EBV-transformed_lymphocytes	Male	1.33	0.183
ENSG00000198089	SFI1	intron	22	31617078	31618115	Cells_EBV-transformed_lymphocytes	Proximal	0.76	0.183
		intron	9	71906650	71910634	Cells_EBV-transformed_lymphocytes	Rectal	-1.33	0.183
ENSG00000197062	ZSCAN26	intron	6	28267213	28271854	Adipose_Subcutaneous	Overall	0.03	0.183
ENSG00000141012	GALNS	intron	16	88837765	88840992	Adipose_Visceral_Omentum	Male	1.79	0.183
ENSG00000143294	PRCC	intron	1	156791162	156791697	Cells_EBV-transformed_lymphocytes	Rectal	1.31	0.183
ENSG00000042088	TDP1	intron	14	90019418	90033106	Adipose_Subcutaneous	Rectal	-0.44	0.183
ENSG00000172890	NADSYN1	intron	11	71501426	71503090	Adipose_Visceral_Omentum	Proximal	1.33	0.183
ENSG00000029725	RABEP1	intron	17	5308822	5331949	Adipose_Subcutaneous	Proximal	0	0.183
ENSG00000124713	GNMT	intron	6	42963214	42963328	Adipose_Subcutaneous	Rectal	1.16	0.183
ENSG00000184924	PTRHD1	intron	2	24820114	24820724	Adipose_Visceral_Omentum	Rectal	1.33	0.183
ENSG00000173641	HSPB7	intron	1	16017207	16017765	Adipose_Visceral_Omentum	Female	1.63	0.183
ENSG00000188976	NOC2L	intron	1	954082	955923	Cells_EBV-transformed_lymphocytes	Proximal	-0.43	0.183
ENSG00000113597	TRAPPC13	intron	5	65625106	65629468	Cells_EBV-transformed_lymphocytes	Male	1.33	0.183
ENSG00000253251	SHLD3	intron	5	65625106	65629468	Cells_EBV-transformed_lymphocytes	Male	1.33	0.183
ENSG00000163803	PLB1	intron	2	28618399	28620265	Adipose_Visceral_Omentum	Overall	-1.41	0.183
		intron	15	31223336	31229272	Cells_EBV-transformed_lymphocytes	Overall	-1.33	0.183
		intron	5	157287108	157288612	Cells_EBV-transformed_lymphocytes	Proximal	1.33	0.183
ENSG00000048028	USP28	intron	11	113852633	113854258	Adipose_Subcutaneous	Female	-1.33	0.183
ENSG00000101280	ANGPT4	intron	20	885325	888318	Adipose_Subcutaneous	Female	0	0.183
ENSG00000102893	PHKB	intron	16	47596531	47610826	Adipose_Visceral_Omentum	Rectal	1.33	0.183
ENSG00000119640	ACYP1	intron	14	75056560	75063470	Cells_EBV-transformed_lymphocytes	Male	-1.33	0.183
ENSG00000122224	LY9	intron	1	160823796	160824181	Adipose_Visceral_Omentum	Rectal	-1.33	0.183
ENSG00000124226	RNF114	intron	20	49936552	49945382	Adipose_Subcutaneous	Colon	-1.33	0.183
ENSG00000136010	ALDH1L2	intron	12	105040694	105046710	Cells_EBV-transformed_lymphocytes	Male	1.33	0.183
ENSG00000140955	ADAD2	intron	16	84195697	84195815	Adipose_Visceral_Omentum	Proximal	1.33	0.183
ENSG00000155229	MMS19	intron	10	97467603	97468252	Cells_EBV-transformed_lymphocytes	Male	1.33	0.183
ENSG00000155363	MOV10	intron	1	112674729	112674832	Adipose_Subcutaneous	Overall	1.33	0.183
ENSG00000155363	MOV10	intron	1	112674729	112674848	Adipose_Subcutaneous	Overall	-1.33	0.183
ENSG00000167280	ENGASE	intron	17	79071574	79077430	Adipose_Subcutaneous	Colon	-1.33	0.183
ENSG00000171617	ENC1	intron	5	74629992	74634684	Cells_EBV-transformed_lymphocytes	Female	1.33	0.183
ENSG00000185946	RNPC3	intron	1	103543447	103544941	Cells_EBV-transformed_lymphocytes	Female	1.33	0.183
ENSG00000185946	RNPC3	intron	1	103543447	103544977	Adipose_Subcutaneous	Female	-1.33	0.183
ENSG00000196187	TMEM63A	intron	1	225857017	225859196	Colon_Sigmoid	Overall	1.33	0.183
ENSG00000205464	ATP6AP1L	intron	5	82295544	82303487	Adipose_Visceral_Omentum	Colon	-1.33	0.183
ENSG00000240771	ARHGEF25	intron	12	57615017	57615237	Cells_EBV-transformed_lymphocytes	Colon	1.33	0.183
ENSG00000240771	ARHGEF25	intron	12	57615314	57615512	Cells_EBV-transformed_lymphocytes	Colon	-1.33	0.183
ENSG00000240771	ARHGEF25	intron	12	57615712	57615837	Cells_EBV-transformed_lymphocytes	Colon	-1.33	0.183
ENSG00000240771	ARHGEF25	intron	12	57615712	57615939	Adipose_Subcutaneous	Colon	1.33	0.183
ENSG00000006704	GTF2IRD1	intron	7	74521297	74524071	Adipose_Subcutaneous	Proximal	-0.44	0.183
ENSG00000240771	ARHGEF25	intron	12	57615017	57615512	Adipose_Subcutaneous	Colon	-0.44	0.183
ENSG00000006607	FARP2	intron	2	241466389	241468140	Adipose_Visceral_Omentum	Male	0.73	0.183
ENSG00000154188	ANGPT1	intron	8	107284848	107293936	Adipose_Subcutaneous	Distal	1.33	0.183
ENSG00000197150	ABCB8	intron	7	151036649	151037284	Cells_EBV-transformed_lymphocytes	Female	-1.33	0.183
ENSG00000141556	TBCD	intron	17	82932855	82937271	Cells_EBV-transformed_lymphocytes	Rectal	-1.33	0.183
ENSG00000172530	BANP	intron	16	88033245	88035323	Adipose_Subcutaneous	Male	-1.33	0.183
ENSG00000176463	SLCO3A1	intron	15	92162998	92171780	Adipose_Visceral_Omentum	Female	1.32	0.183
ENSG00000144199	FAHD2B	intron	2	97091712	97091863	Cells_EBV-transformed_lymphocytes	Overall	1.32	0.183
ENSG00000177990	DPY19L2	intron	12	63570857	63582406	Adipose_Visceral_Omentum	Proximal	1.33	0.183
ENSG00000236404	VLDLR-AS1	intron	9	2493180	2494180	Adipose_Visceral_Omentum	Female	1.33	0.183
ENSG00000255284	GATD1-DT	intron	11	780381	780562	Adipose_Visceral_Omentum	Overall	-1.33	0.183
ENSG00000119535	CSF3R	intron	1	36466908	36467230	Whole_Blood	Overall	-1.33	0.183
ENSG00000183077	AFMID	intron	17	78202751	78206911	Adipose_Subcutaneous	Overall	1.42	0.183
ENSG00000128283	CDC42EP1	intron	22	37565722	37566072	Adipose_Subcutaneous	Distal	1.33	0.183
ENSG00000163389	POGLUT1	intron	3	119477448	119478334	Adipose_Visceral_Omentum	Rectal	1.16	0.183
ENSG00000132694	ARHGEF11	intron	1	156938513	156939548	Adipose_Subcutaneous	Rectal	-0.81	0.183
ENSG00000137601	NEK1	intron	4	169587613	169588649	Cells_EBV-transformed_lymphocytes	Rectal	1.67	0.183
		intron	17	49207444	49208845	Cells_EBV-transformed_lymphocytes	Distal	-1.33	0.183
ENSG00000233608	TWIST2	intron	2	238848733	238909842	Whole_Blood	Overall	-1.33	0.183
ENSG00000196642	RABL6	intron	9	136831861	136832262	Adipose_Subcutaneous	Male	-0.6	0.183
ENSG00000012660	ELOVL5	intron	6	53276256	53291776	Adipose_Visceral_Omentum	Female	1.33	0.183
ENSG00000079277	MKNK1	intron	1	46585974	46594113	Cells_EBV-transformed_lymphocytes	Proximal	1.33	0.183
ENSG00000225205	PDK1-AS1	intron	2	172481021	172495375	Cells_EBV-transformed_lymphocytes	Overall	0.11	0.183
ENSG00000232788	ITGA6-AS1	intron	2	172481021	172495375	Cells_EBV-transformed_lymphocytes	Overall	0.11	0.183
		intron	16	19717485	19718158	Cells_EBV-transformed_lymphocytes	Female	-1.33	0.183
		intron	19	2810098	2810304	Cells_EBV-transformed_lymphocytes	Colon	-1.33	0.183
ENSG00000025796	SEC63	intron	6	107876662	107881149	Cells_EBV-transformed_lymphocytes	Male	-1.33	0.183
ENSG00000061938	TNK2	intron	3	195885033	195885413	Adipose_Visceral_Omentum	Colon	-1.33	0.183
ENSG00000061938	TNK2	intron	3	195885033	195886977	Adipose_Subcutaneous	Colon	1.33	0.183
ENSG00000061938	TNK2	intron	3	195885543	195886977	Adipose_Subcutaneous	Colon	-1.33	0.183
ENSG00000076944	STXBP2	intron	19	7643245	7644582	Adipose_Visceral_Omentum	Distal	1.33	0.183
ENSG00000088448	ANKRD10	intron	13	110900661	110906033	Colon_Sigmoid	Overall	-1.33	0.183
ENSG00000088448	ANKRD10	intron	13	110900694	110906033	Colon_Sigmoid	Overall	-1.33	0.183
ENSG00000104218	CSPP1	intron	8	67149935	67154024	Adipose_Visceral_Omentum	Distal	1.33	0.183
ENSG00000109066	TMEM104	intron	17	74777375	74785482	Adipose_Subcutaneous	Proximal	1.33	0.183
ENSG00000119638	NEK9	intron	14	75091478	75097100	Cells_EBV-transformed_lymphocytes	Male	-1.33	0.183
ENSG00000121577	POPDC2	intron	3	119657825	119659933	Cells_EBV-transformed_lymphocytes	Distal	-1.33	0.183
ENSG00000126254	RBM42	intron	19	35634373	35637158	Adipose_Visceral_Omentum	Rectal	-0.44	0.183
ENSG00000126254	RBM42	intron	19	35634373	35637250	Adipose_Subcutaneous	Rectal	0.44	0.183
ENSG00000129071	MBD4	intron	3	129431578	129432503	Adipose_Subcutaneous	Female	-1.33	0.183
ENSG00000129071	MBD4	intron	3	129431578	129432556	Adipose_Subcutaneous	Female	1.33	0.183
ENSG00000130758	MAP3K10	intron	19	40198555	40205121	Colon_Sigmoid	Overall	-1.33	0.183
ENSG00000132205	EMILIN2	intron	18	2885139	2890561	Adipose_Subcutaneous	Male	1.33	0.183
ENSG00000138750	NUP54	intron	4	76136412	76144149	Adipose_Visceral_Omentum	Male	-1.33	0.183
ENSG00000143420	ENSA	intron	1	150625808	150626479	Cells_EBV-transformed_lymphocytes	Rectal	0	0.183
ENSG00000143420	ENSA	intron	1	150625808	150627467	Adipose_Subcutaneous	Rectal	1.33	0.183
ENSG00000154358	OBSCN	intron	1	228305386	228306372	Adipose_Visceral_Omentum	Rectal	1.33	0.183
ENSG00000160271	RALGDS	intron	9	133104331	133104448	Adipose_Subcutaneous	Overall	1.33	0.183
ENSG00000160271	RALGDS	intron	9	133104331	133105240	Adipose_Subcutaneous	Overall	1.33	0.183
ENSG00000160271	RALGDS	intron	9	133104331	133105932	Adipose_Subcutaneous	Overall	-1.33	0.183
ENSG00000160271	RALGDS	intron	9	133104644	133105932	Adipose_Subcutaneous	Overall	1.33	0.183
ENSG00000164306	PRIMPOL	intron	4	184691712	184694210	Adipose_Visceral_Omentum	Female	-1.33	0.183
ENSG00000168273	UQCC5	intron	3	52534877	52540424	Adipose_Subcutaneous	Distal	-1.33	0.183
ENSG00000171224	FAM241B	intron	10	69630313	69631480	Adipose_Subcutaneous	Proximal	-1.33	0.183
ENSG00000172009	THOP1	intron	19	2810490	2810640	Cells_EBV-transformed_lymphocytes	Colon	-1.33	0.183
ENSG00000174405	LIG4	intron	13	108211296	108218162	Adipose_Subcutaneous	Proximal	-1.33	0.183
ENSG00000174788	PCP2	intron	19	7632830	7633407	Cells_EBV-transformed_lymphocytes	Colon	-1.33	0.183
ENSG00000177990	DPY19L2	intron	12	63580836	63582406	Adipose_Visceral_Omentum	Proximal	-1.33	0.183
ENSG00000268204	AC008763.1	intron	19	7632830	7633407	Cells_EBV-transformed_lymphocytes	Colon	-1.33	0.183
ENSG00000077549	CAPZB	intron	1	19342864	19344358	Adipose_Visceral_Omentum	Male	-1.33	0.183
ENSG00000117697	NSL1	intron	1	212738686	212739534	Adipose_Subcutaneous	Proximal	1.25	0.183
ENSG00000141258	SGSM2	intron	17	2337745	2343545	Adipose_Visceral_Omentum	Overall	1.33	0.183
ENSG00000109736	MFSD10	intron	4	2931465	2931555	Cells_EBV-transformed_lymphocytes	Proximal	0.48	0.183
ENSG00000080608	PUM3	intron	9	2834166	2837180	Adipose_Subcutaneous	Overall	-0.85	0.183
ENSG00000122490	SLC66A2	intron	18	79943462	79950724	Whole_Blood	Overall	0.89	0.183
ENSG00000037474	NSUN2	intron	5	6631977	6632599	Adipose_Subcutaneous	Rectal	-0.65	0.183
ENSG00000196922	ZNF252P	intron	8	144978553	144994479	Cells_EBV-transformed_lymphocytes	Proximal	-1.32	0.183
ENSG00000116922	AIRIM	intron	1	37689886	37690002	Adipose_Visceral_Omentum	Colon	1.33	0.183
ENSG00000261879	ZNF594-DT	intron	17	5192163	5214050	Colon_Sigmoid	Overall	0.98	0.183
ENSG00000113504	SLC12A7	intron	5	1060451	1063844	Adipose_Visceral_Omentum	Male	-1.26	0.183
ENSG00000183011	NAA38	intron	17	7857198	7857383	Cells_EBV-transformed_lymphocytes	Proximal	1.8	0.183
ENSG00000257365	FNTB	intron	14	64924126	64926007	Cells_EBV-transformed_lymphocytes	Proximal	1.48	0.183
ENSG00000258289	CHURC1	intron	14	64924126	64926007	Cells_EBV-transformed_lymphocytes	Proximal	1.48	0.183
ENSG00000003436	TFPI	intron	2	187503770	187520542	Colon_Transverse	Overall	-1.44	0.183
		intron	12	105115728	105116447	Cells_EBV-transformed_lymphocytes	Proximal	1.33	0.183
ENSG00000181638	ZFP41	intron	8	143269520	143274704	Adipose_Visceral_Omentum	Colon	-1.25	0.183
ENSG00000250571	GLI4	intron	8	143269520	143274704	Adipose_Visceral_Omentum	Colon	-1.25	0.183
		intron	16	75634292	75635680	Cells_EBV-transformed_lymphocytes	Distal	1.33	0.183
		intron	2	237968909	237973092	Cells_EBV-transformed_lymphocytes	Male	-1.33	0.183
ENSG00000008513	ST3GAL1	intron	8	133459937	133461875	Adipose_Subcutaneous	Female	1.33	0.183
ENSG00000028137	TNFRSF1B	intron	1	12193098	12193955	Adipose_Subcutaneous	Rectal	-1.33	0.183
ENSG00000066933	MYO9A	intron	15	71827043	71827884	Adipose_Visceral_Omentum	Overall	1.33	0.183
ENSG00000123684	LPGAT1	intron	1	211793190	211829059	Adipose_Subcutaneous	Male	-1.33	0.183
ENSG00000130589	HELZ2	intron	20	63561984	63562072	Cells_EBV-transformed_lymphocytes	Male	-1.33	0.183
ENSG00000132141	CCT6B	intron	17	34942643	34942796	Cells_EBV-transformed_lymphocytes	Distal	-1.33	0.183
ENSG00000132141	CCT6B	intron	17	34942906	34951950	Cells_EBV-transformed_lymphocytes	Distal	1.33	0.183
ENSG00000134910	STT3A	intron	11	125611519	125612592	Adipose_Subcutaneous	Colon	1.33	0.183
ENSG00000136161	RCBTB2	intron	13	48490251	48496191	Adipose_Subcutaneous	Distal	-1.33	0.183
ENSG00000136802	LRRC8A	intron	9	128892158	128907157	Adipose_Visceral_Omentum	Distal	-1.33	0.183
ENSG00000137509	PRCP	intron	11	82860117	82884823	Adipose_Visceral_Omentum	Distal	-1.33	0.183
ENSG00000142798	HSPG2	intron	1	21848789	21848893	Adipose_Visceral_Omentum	Proximal	-1.33	0.183
ENSG00000151532	VTI1A	intron	10	112447467	112448882	Adipose_Subcutaneous	Proximal	1.33	0.183
ENSG00000152102	FAM168B	intron	2	131091963	131093214	Adipose_Subcutaneous	Proximal	1.33	0.183
ENSG00000160145	KALRN	intron	3	124674614	124678190	Adipose_Visceral_Omentum	Male	1.33	0.183
ENSG00000162572	SCNN1D	intron	1	1280666	1281226	Adipose_Visceral_Omentum	Female	1.33	0.183
ENSG00000162572	SCNN1D	intron	1	1280666	1282276	Adipose_Visceral_Omentum	Female	1.33	0.183
ENSG00000163812	ZDHHC3	intron	3	44926847	44929306	Adipose_Visceral_Omentum	Male	-1.33	0.183
ENSG00000165028	NIPSNAP3B	intron	9	104771316	104772822	Adipose_Visceral_Omentum	Male	1.33	0.183
ENSG00000168000	BSCL2	intron	11	62690867	62691075	Adipose_Visceral_Omentum	Colon	-1.33	0.183
ENSG00000168000	BSCL2	intron	11	62690873	62691075	Adipose_Subcutaneous	Colon	1.33	0.183
ENSG00000168000	BSCL2	intron	11	62691141	62691280	Cells_EBV-transformed_lymphocytes	Colon	-1.33	0.183
ENSG00000170638	TRABD	intron	22	50197351	50197437	Adipose_Subcutaneous	Distal	-1.33	0.183
ENSG00000171729	TMEM51	intron	1	15153954	15214895	Cells_EBV-transformed_lymphocytes	Female	-1.33	0.183
ENSG00000172340	SUCLG2	intron	3	67400851	67408865	Adipose_Visceral_Omentum	Colon	1.33	0.183
ENSG00000173918	C1QTNF1	intron	17	79025935	79043955	Adipose_Visceral_Omentum	Female	1.33	0.183
ENSG00000183527	PSMG1	intron	21	39180436	39181772	Cells_EBV-transformed_lymphocytes	Distal	1.33	0.183
ENSG00000185485	SDHAP1	intron	3	195985789	195990190	Adipose_Visceral_Omentum	Rectal	-0.88	0.183
ENSG00000112110	MRPL18	intron	6	159797369	159798052	Adipose_Subcutaneous	Male	1.33	0.183
ENSG00000172375	C2CD2L	intron	11	119108095	119110104	Adipose_Subcutaneous	Rectal	-1.53	0.183
ENSG00000175334	BANF1	intron	11	66002513	66003235	Cells_EBV-transformed_lymphocytes	Distal	0.65	0.183
ENSG00000142798	HSPG2	intron	1	21847492	21847726	Adipose_Subcutaneous	Proximal	1.33	0.183
ENSG00000166582	CENPV	intron	17	16348685	16349024	Adipose_Visceral_Omentum	Female	-1.33	0.183
ENSG00000166582	CENPV	intron	17	16348685	16349931	Adipose_Visceral_Omentum	Female	1.33	0.183
ENSG00000142207	URB1	intron	21	32274896	32278681	Adipose_Subcutaneous	Female	-0.51	0.183
ENSG00000159055	MIS18A	intron	21	32274896	32278681	Adipose_Subcutaneous	Female	-0.51	0.183
ENSG00000177990	DPY19L2	intron	12	63624131	63626469	Adipose_Subcutaneous	Distal	1.33	0.183
ENSG00000106733	NMRK1	intron	9	75083150	75087651	Adipose_Subcutaneous	Rectal	-1.32	0.183
ENSG00000088827	SIGLEC1	intron	20	3701641	3703197	Adipose_Subcutaneous	Female	1.32	0.183
ENSG00000005102	MEOX1	intron	17	43642032	43643488	Adipose_Subcutaneous	Distal	1.33	0.183
ENSG00000047410	TPR	intron	1	186367982	186370970	Adipose_Subcutaneous	Rectal	1.33	0.183
ENSG00000047621	C12orf4	intron	12	4536219	4538409	Adipose_Subcutaneous	Distal	-1.33	0.183
ENSG00000069974	RAB27A	intron	15	55317867	55318931	Adipose_Subcutaneous	Proximal	1.33	0.183
ENSG00000074657	ZNF532	intron	18	58863750	58865470	Adipose_Visceral_Omentum	Rectal	1.33	0.183
ENSG00000074657	ZNF532	intron	18	58865385	58865470	Adipose_Subcutaneous	Rectal	-1.33	0.183
ENSG00000075945	KIFAP3	intron	1	169921781	169925787	Adipose_Visceral_Omentum	Rectal	-1.33	0.183
ENSG00000075945	KIFAP3	intron	1	169921781	169954011	Adipose_Subcutaneous	Rectal	1.33	0.183
ENSG00000080815	PSEN1	intron	14	73198129	73206386	Adipose_Subcutaneous	Overall	-1.33	0.183
ENSG00000100968	NFATC4	intron	14	24370594	24371718	Adipose_Subcutaneous	Rectal	-1.33	0.183
ENSG00000100968	NFATC4	intron	14	24370594	24372441	Adipose_Subcutaneous	Rectal	1.33	0.183
ENSG00000119541	VPS4B	intron	18	63407499	63410290	Adipose_Subcutaneous	Proximal	0	0.183
ENSG00000128739	SNRPN	intron	15	24974456	24974642	Adipose_Subcutaneous	Distal	1.33	0.183
ENSG00000128739	SNRPN	intron	15	24974456	24975358	Cells_EBV-transformed_lymphocytes	Distal	1.33	0.183
ENSG00000128739	SNRPN	intron	15	24974456	24976305	Adipose_Visceral_Omentum	Distal	1.33	0.183
ENSG00000142910	TINAGL1	intron	1	31576595	31577134	Adipose_Visceral_Omentum	Female	1.33	0.183
ENSG00000143643	TTC13	intron	1	230939496	230940440	Adipose_Visceral_Omentum	Male	1.33	0.183
ENSG00000145191	EIF2B5	intron	3	184135580	184136612	Adipose_Subcutaneous	Distal	1.33	0.183
ENSG00000159761	C16orf86	intron	16	67667072	67667227	Adipose_Visceral_Omentum	Rectal	1.33	0.183
ENSG00000159761	C16orf86	intron	16	67667072	67667878	Adipose_Subcutaneous	Rectal	1.33	0.183
ENSG00000159761	C16orf86	intron	16	67667525	67667878	Adipose_Visceral_Omentum	Rectal	-1.33	0.183
ENSG00000163702	IL17RC	intron	3	9932703	9934420	Adipose_Visceral_Omentum	Distal	1.33	0.183
ENSG00000163703	CRELD1	intron	3	9932703	9934420	Adipose_Visceral_Omentum	Distal	1.33	0.183
ENSG00000169189	NSMCE1	intron	16	27257581	27258084	Adipose_Visceral_Omentum	Rectal	1.33	0.183
ENSG00000170017	ALCAM	intron	3	105524508	105532002	Cells_EBV-transformed_lymphocytes	Male	-1.33	0.183
ENSG00000173210	ABLIM3	intron	5	149233300	149244881	Adipose_Visceral_Omentum	Male	-1.33	0.183
ENSG00000175581	MRPL48	intron	11	73787992	73805027	Adipose_Subcutaneous	Distal	-1.33	0.183
ENSG00000184371	CSF1	intron	1	109911062	109914259	Adipose_Subcutaneous	Distal	1.33	0.183
ENSG00000188157	AGRN	intron	1	1035324	1040665	Cells_EBV-transformed_lymphocytes	Overall	-1.33	0.183
ENSG00000197056	ZMYM1	intron	1	35094083	35095819	Colon_Transverse	Overall	1.33	0.183
ENSG00000223509	WHAMMP1	intron	15	32523213	32526813	Adipose_Visceral_Omentum	Male	-1.33	0.183
ENSG00000223509	WHAMMP1	intron	15	32526978	32528532	Adipose_Subcutaneous	Male	1.33	0.183
ENSG00000225973	PIGBOS1	intron	15	55317867	55318931	Adipose_Subcutaneous	Proximal	1.33	0.183
ENSG00000228436	RRAGC-DT	intron	1	38860239	38875941	Adipose_Subcutaneous	Distal	-1.33	0.183
ENSG00000244055	AC007566.1	intron	7	92461410	92462958	Adipose_Subcutaneous	Proximal	1.33	0.183
ENSG00000244055	AC007566.1	intron	7	92461410	92491243	Adipose_Subcutaneous	Proximal	-1.33	0.183
ENSG00000260916	CCPG1	intron	15	55317867	55318931	Adipose_Subcutaneous	Proximal	1.33	0.183
ENSG00000261011	AGAP11	intron	10	87001736	87004325	Adipose_Subcutaneous	Distal	-1.33	0.183
ENSG00000156381	ANKRD9	intron	14	102508846	102509529	Adipose_Visceral_Omentum	Colon	-1.8	0.183
ENSG00000150867	PIP4K2A	intron	10	22573457	22607927	Adipose_Subcutaneous	Overall	1.57	0.183
ENSG00000188352	FOCAD	intron	9	20953065	20957502	Adipose_Visceral_Omentum	Proximal	-1.32	0.183
ENSG00000179818	PCBP1-AS1	intron	2	70053792	70055714	Adipose_Visceral_Omentum	Female	-1.33	0.183
ENSG00000092203	TOX4	intron	14	21489403	21492296	Cells_EBV-transformed_lymphocytes	Colon	1.69	0.183
ENSG00000233223	MPDU1-AS1	intron	17	7582163	7582900	Colon_Sigmoid	Overall	-1.44	0.183
ENSG00000233223	AC016876.1	intron	17	7582163	7582900	Colon_Sigmoid	Overall	-1.44	0.183
ENSG00000168487	BMP1	intron	8	22197420	22199022	Adipose_Subcutaneous	Distal	0.35	0.183
ENSG00000130766	SESN2	intron	1	28271871	28272284	Adipose_Subcutaneous	Rectal	-1.33	0.183
ENSG00000116191	RALGPS2	intron	1	178889696	178893919	Adipose_Subcutaneous	Female	1.2	0.183
ENSG00000167555	ZNF528	intron	19	52406643	52408226	Adipose_Visceral_Omentum	Male	-1.32	0.183
ENSG00000135063	ENTREP1	intron	9	69385947	69386559	Adipose_Visceral_Omentum	Colon	1.19	0.183
		intron	2	37149257	37156908	Cells_EBV-transformed_lymphocytes	Proximal	-1.33	0.183
ENSG00000142798	HSPG2	intron	1	21848794	21848893	Adipose_Visceral_Omentum	Proximal	1.33	0.183
ENSG00000108469	RECQL5	intron	17	75629475	75629708	Adipose_Subcutaneous	Rectal	1.04	0.183
ENSG00000110628	SLC22A18	intron	11	2909710	2916622	Cells_EBV-transformed_lymphocytes	Proximal	-0.52	0.183
ENSG00000214078	CPNE1	intron	20	35659014	35664760	Colon_Transverse	Overall	0.98	0.183
ENSG00000144048	DUSP11	intron	2	73766903	73769265	Adipose_Visceral_Omentum	Overall	0.86	0.183
ENSG00000086015	MAST2	intron	1	45882395	45959386	Cells_EBV-transformed_lymphocytes	Male	-0.02	0.183
ENSG00000137100	DCTN3	intron	9	34618760	34620369	Adipose_Visceral_Omentum	Female	-1.72	0.183
ENSG00000205143	ARID3C	intron	9	34618760	34620369	Adipose_Visceral_Omentum	Female	-1.72	0.183
ENSG00000163291	PAQR3	intron	4	78930325	78935121	Cells_EBV-transformed_lymphocytes	Overall	0.43	0.183
ENSG00000127952	STYXL1	intron	7	75996599	76003758	Adipose_Subcutaneous	Distal	1.75	0.183
ENSG00000215067	ALOX12-AS1	intron	17	7009889	7012196	Adipose_Subcutaneous	Distal	0.48	0.183
ENSG00000262089	AC040977.1	intron	17	7009889	7012196	Adipose_Subcutaneous	Distal	0.48	0.183
ENSG00000249751	ECSCR	intron	5	139455436	139457545	Adipose_Visceral_Omentum	Male	1.33	0.183
ENSG00000185019	UBOX5	intron	20	3110314	3115305	Adipose_Subcutaneous	Male	-1.33	0.183
		intron	2	226982270	227022048	Cells_EBV-transformed_lymphocytes	Male	1.33	0.183
		intron	5	132749422	132750857	Cells_EBV-transformed_lymphocytes	Female	-1.33	0.183
		intron	7	158646563	158646904	Cells_EBV-transformed_lymphocytes	Colon	-1.33	0.183
ENSG00000051620	HEBP2	intron	6	138413154	138415198	Adipose_Visceral_Omentum	Rectal	-1.33	0.183
ENSG00000056736	IL17RB	intron	3	53860228	53864746	Cells_EBV-transformed_lymphocytes	Female	-1.33	0.183
ENSG00000099326	MZF1	intron	19	58570527	58570994	Adipose_Visceral_Omentum	Female	-1.33	0.183
ENSG00000099326	MZF1	intron	19	58570527	58571162	Adipose_Visceral_Omentum	Female	1.33	0.183
ENSG00000122140	MRPS2	intron	9	135501973	135502069	Cells_EBV-transformed_lymphocytes	Female	-1.33	0.183
ENSG00000124191	TOX2	intron	20	43914990	43973367	Cells_EBV-transformed_lymphocytes	Distal	1.33	0.183
ENSG00000128881	TTBK2	intron	15	42878684	42920438	Cells_EBV-transformed_lymphocytes	Female	1.33	0.183
ENSG00000144468	RHBDD1	intron	2	226914351	226995431	Adipose_Visceral_Omentum	Colon	-1.33	0.183
ENSG00000156639	ZFAND3	intron	6	37820016	37929959	Adipose_Subcutaneous	Rectal	-1.33	0.183
ENSG00000159063	ALG8	intron	11	78106912	78109442	Adipose_Subcutaneous	Colon	1.33	0.183
ENSG00000161526	SAP30BP	intron	17	75671863	75690671	Cells_EBV-transformed_lymphocytes	Rectal	1.33	0.183
ENSG00000163629	PTPN13	intron	4	86784558	86785231	Adipose_Visceral_Omentum	Proximal	1.33	0.183
ENSG00000165684	SNAPC4	intron	9	136398441	136400134	Cells_EBV-transformed_lymphocytes	Proximal	1.33	0.183
ENSG00000167323	STIM1	intron	11	4023987	4055526	Colon_Sigmoid	Overall	1.33	0.183
ENSG00000169738	DCXR	intron	17	82037547	82037631	Adipose_Subcutaneous	Colon	-1.33	0.183
ENSG00000172757	CFL1	intron	11	65856242	65856885	Whole_Blood	Overall	-1.33	0.183
ENSG00000172803	SNX32	intron	11	65852958	65853735	Colon_Transverse	Overall	-1.33	0.183
ENSG00000177084	POLE	intron	12	132668939	132672215	Adipose_Subcutaneous	Overall	1.33	0.183
ENSG00000181789	COPG1	intron	3	129267099	129267766	Adipose_Visceral_Omentum	Overall	1.33	0.183
ENSG00000181789	COPG1	intron	3	129267099	129267937	Adipose_Subcutaneous	Overall	-1.33	0.183
ENSG00000204681	GABBR1	intron	6	29613485	29621101	Adipose_Subcutaneous	Female	1.33	0.183
ENSG00000225706	PTPRD-AS1	intron	9	8858323	8859956	Adipose_Visceral_Omentum	Male	1.33	0.183
ENSG00000186815	TPCN1	intron	12	113268446	113268742	Cells_EBV-transformed_lymphocytes	Overall	1.31	0.183
ENSG00000132016	BRME1	intron	19	13885469	13885961	Colon_Transverse	Overall	-1.33	0.183
ENSG00000152284	TCF7L1	intron	2	85134450	85283495	Adipose_Subcutaneous	Male	1.33	0.183
ENSG00000231134	TCF7L1-IT1	intron	2	85134450	85283495	Adipose_Subcutaneous	Male	1.33	0.183
ENSG00000161618	ALDH16A1	intron	19	49461800	49461884	Adipose_Visceral_Omentum	Overall	-0.91	0.183
ENSG00000244625	MIATNB	intron	22	26693836	26717253	Adipose_Subcutaneous	Overall	-1.31	0.183
ENSG00000225383	SFTA1P	intron	10	10786735	10788994	Adipose_Subcutaneous	Colon	-1.33	0.183
ENSG00000146433	TMEM181	intron	6	158625754	158628408	Adipose_Visceral_Omentum	Rectal	1.52	0.183
ENSG00000010219	DYRK4	intron	12	4607387	4610155	Adipose_Subcutaneous	Male	-1.33	0.183
ENSG00000114423	CBLB	intron	3	105867591	105868736	Cells_EBV-transformed_lymphocytes	Colon	1.46	0.183
ENSG00000160194	NDUFV3	intron	21	42893381	42896927	Adipose_Visceral_Omentum	Female	-1.33	0.183
ENSG00000182902	SLC25A18	intron	22	17569986	17579745	Adipose_Visceral_Omentum	Female	0.91	0.183
ENSG00000149548	CCDC15	intron	11	124992687	124993169	Cells_EBV-transformed_lymphocytes	Overall	1.33	0.183
ENSG00000103249	CLCN7	intron	16	1461674	1465267	Adipose_Subcutaneous	Distal	1.49	0.183
ENSG00000185187	SIGIRR	intron	11	406538	407062	Adipose_Subcutaneous	Distal	0.14	0.183
ENSG00000182871	COL18A1	intron	21	45456176	45468242	Adipose_Visceral_Omentum	Distal	-1.48	0.183
ENSG00000175575	PAAF1	intron	11	73900420	73914413	Adipose_Subcutaneous	Overall	-1.32	0.183
ENSG00000133195	SLC39A11	intron	17	72725836	72736650	Cells_EBV-transformed_lymphocytes	Overall	1.33	0.183
ENSG00000104774	MAN2B1	intron	19	12658344	12658428	Adipose_Visceral_Omentum	Female	1.33	0.183
ENSG00000124275	MTRR	intron	5	7870923	7873373	Adipose_Subcutaneous	Distal	1.01	0.183
ENSG00000110048	OSBP	intron	11	59600627	59600819	Adipose_Visceral_Omentum	Distal	1.33	0.183
ENSG00000196576	PLXNB2	intron	22	50277738	50277853	Adipose_Visceral_Omentum	Female	-0.08	0.183
ENSG00000196576	PLXNB2	intron	22	50277771	50277853	Adipose_Visceral_Omentum	Female	-0.16	0.183
ENSG00000034713	GABARAPL2	intron	16	75566907	75568037	Adipose_Visceral_Omentum	Male	1.33	0.183
ENSG00000119943	PYROXD2	intron	10	98390754	98391010	Adipose_Subcutaneous	Overall	0.8	0.183
ENSG00000013441	CLK1	intron	2	200859746	200860125	Cells_EBV-transformed_lymphocytes	Female	1.33	0.183
ENSG00000057935	MTA3	intron	2	42579200	42609458	Adipose_Subcutaneous	Male	0	0.183
ENSG00000060971	ACAA1	intron	3	38131638	38131926	Adipose_Subcutaneous	Colon	-1.33	0.183
ENSG00000060971	ACAA1	intron	3	38132005	38136592	Adipose_Visceral_Omentum	Colon	1.33	0.183
ENSG00000068878	PSME4	intron	2	53910130	53919151	Colon_Sigmoid	Overall	-1.33	0.183
ENSG00000080854	IGSF9B	intron	11	133912007	133912295	Adipose_Subcutaneous	Rectal	1.33	0.183
ENSG00000085978	ATG16L1	intron	2	233273777	233274676	Adipose_Subcutaneous	Colon	-1.33	0.183
ENSG00000091136	LAMB1	intron	7	107994960	107998357	Adipose_Visceral_Omentum	Colon	1.33	0.183
ENSG00000110851	PRDM4	intron	12	107744661	107746275	Adipose_Subcutaneous	Distal	-1.33	0.183
ENSG00000110851	PRDM4	intron	12	107744682	107746275	Adipose_Subcutaneous	Distal	1.33	0.183
ENSG00000111785	RIC8B	intron	12	106851594	106860268	Adipose_Subcutaneous	Female	-1.33	0.183
ENSG00000115257	PCSK4	intron	19	1487313	1487603	Cells_EBV-transformed_lymphocytes	Rectal	1.33	0.183
ENSG00000115257	PCSK4	intron	19	1487313	1487785	Cells_EBV-transformed_lymphocytes	Rectal	-1.33	0.183
ENSG00000115257	PCSK4	intron	19	1487691	1487785	Cells_EBV-transformed_lymphocytes	Rectal	1.33	0.183
ENSG00000115364	MRPL19	intron	2	75646910	75647102	Adipose_Visceral_Omentum	Colon	1.33	0.183
ENSG00000119943	PYROXD2	intron	10	98390754	98390871	Adipose_Subcutaneous	Overall	-1.33	0.183
ENSG00000126561	STAT5A	intron	17	42305702	42306241	Adipose_Visceral_Omentum	Male	-1.33	0.183
ENSG00000131981	LGALS3	intron	14	55133392	55137370	Cells_EBV-transformed_lymphocytes	Rectal	1.33	0.183
ENSG00000135218	CD36	intron	7	80524915	80546191	Colon_Sigmoid	Overall	1.33	0.183
ENSG00000137074	APTX	intron	9	32987846	32989759	Adipose_Visceral_Omentum	Overall	-1.33	0.183
ENSG00000137411	VARS2	intron	6	30923231	30923353	Cells_EBV-transformed_lymphocytes	Proximal	-1.33	0.183
ENSG00000140459	CYP11A1	intron	15	74345243	74347900	Adipose_Subcutaneous	Distal	1.33	0.183
ENSG00000149136	SSRP1	intron	11	57334648	57335068	Colon_Sigmoid	Overall	-1.33	0.183
ENSG00000151240	DIP2C	intron	10	281323	283272	Adipose_Visceral_Omentum	Male	1.33	0.183
ENSG00000159055	MIS18A	intron	21	32269803	32270407	Cells_EBV-transformed_lymphocytes	Male	-1.33	0.183
ENSG00000171914	TLN2	intron	15	62589762	62604813	Adipose_Subcutaneous	Rectal	-1.33	0.183
ENSG00000178904	DPY19L3	intron	19	32468813	32477522	Cells_EBV-transformed_lymphocytes	Female	0	0.183
ENSG00000179818	PCBP1-AS1	intron	2	70018131	70051203	Cells_EBV-transformed_lymphocytes	Distal	-1.33	0.183
ENSG00000186994	KANK3	intron	19	8322922	8324449	Adipose_Visceral_Omentum	Colon	-1.33	0.183
ENSG00000197114	ZGPAT	intron	20	63733739	63734645	Adipose_Subcutaneous	Overall	-1.33	0.183
ENSG00000197912	SPG7	intron	16	89514463	89524006	Colon_Sigmoid	Overall	1.33	0.183
ENSG00000198742	SMURF1	intron	7	99033121	99035515	Adipose_Visceral_Omentum	Female	-1.33	0.183
ENSG00000205629	LCMT1	intron	16	25170805	25174937	Adipose_Visceral_Omentum	Distal	1.33	0.183
ENSG00000182957	SPATA13	intron	13	24309616	24314894	Adipose_Visceral_Omentum	Overall	1.31	0.183
ENSG00000240654	C1QTNF9	intron	13	24309616	24314894	Adipose_Visceral_Omentum	Overall	1.31	0.183
ENSG00000123472	ATPAF1	intron	1	46652628	46658127	Adipose_Visceral_Omentum	Proximal	-1.33	0.183
ENSG00000152219	ARL14EP	intron	11	30331374	30332866	Cells_EBV-transformed_lymphocytes	Distal	0.44	0.183
ENSG00000168653	NDUFS5	intron	1	39026398	39028723	Adipose_Subcutaneous	Colon	1.33	0.183
ENSG00000172590	MRPL52	intron	14	22829940	22830053	Cells_EBV-transformed_lymphocytes	Male	-1.33	0.183
ENSG00000110871	COQ5	intron	12	120522363	120528940	Adipose_Subcutaneous	Colon	-1.42	0.183
ENSG00000130349	MTRES1	intron	6	107040230	107040381	Adipose_Subcutaneous	Rectal	1.32	0.183
ENSG00000007080	CCDC124	intron	19	17936579	17942656	Adipose_Visceral_Omentum	Proximal	1.46	0.183
ENSG00000103876	FAH	intron	15	80173144	80175016	Adipose_Subcutaneous	Distal	1.33	0.183
ENSG00000131748	STARD3	intron	17	39657839	39657973	Adipose_Subcutaneous	Male	-1.33	0.183
ENSG00000096746	HNRNPH3	intron	10	68338687	68339140	Adipose_Visceral_Omentum	Distal	-1.64	0.183
ENSG00000084652	TXLNA	intron	1	32179776	32180314	Cells_EBV-transformed_lymphocytes	Rectal	-1.33	0.183
ENSG00000118007	STAG1	intron	3	136464988	136472413	Cells_EBV-transformed_lymphocytes	Colon	0	0.183
ENSG00000039537	C6	intron	5	41159253	41160142	Adipose_Visceral_Omentum	Proximal	1.33	0.183
ENSG00000227671	ZNF731P	intron	1	247200193	247202016	Cells_EBV-transformed_lymphocytes	Proximal	0.29	0.183
ENSG00000248124	RRN3P1	intron	16	21811837	21812286	Cells_EBV-transformed_lymphocytes	Proximal	-1.33	0.183
ENSG00000182511	FES	intron	15	90885585	90886961	Colon_Sigmoid	Overall	-1.64	0.183
ENSG00000177697	CD151	intron	11	833022	836063	Cells_EBV-transformed_lymphocytes	Distal	1.33	0.183
ENSG00000089060	SLC8B1	intron	12	113316656	113316942	Cells_EBV-transformed_lymphocytes	Distal	1.33	0.183
		intron	11	69156114	69159446	Cells_EBV-transformed_lymphocytes	Distal	-1.33	0.183
ENSG00000005812	FBXL3	intron	13	77002049	77015409	Adipose_Visceral_Omentum	Male	-1.33	0.183
ENSG00000020181	ADGRA2	intron	8	37829554	37829851	Adipose_Subcutaneous	Female	-1.33	0.183
ENSG00000020181	ADGRA2	intron	8	37829559	37829851	Adipose_Subcutaneous	Female	1.33	0.183
ENSG00000020181	ADGRA2	intron	8	37829559	37830710	Adipose_Subcutaneous	Female	-1.33	0.183
ENSG00000050130	JKAMP	intron	14	59484593	59486731	Adipose_Visceral_Omentum	Female	-1.33	0.183
ENSG00000065485	PDIA5	intron	3	123150364	123154971	Adipose_Visceral_Omentum	Overall	-1.33	0.183
ENSG00000075539	FRYL	intron	4	48515275	48521048	Adipose_Visceral_Omentum	Distal	1.33	0.183
ENSG00000089060	SLC8B1	intron	12	113316624	113316942	Adipose_Subcutaneous	Distal	-1.33	0.183
ENSG00000095383	TBC1D2	intron	9	98244129	98251785	Adipose_Subcutaneous	Colon	-1.33	0.183
ENSG00000108590	MED31	intron	17	6644659	6649982	Cells_EBV-transformed_lymphocytes	Colon	1.33	0.183
ENSG00000113916	BCL6	intron	3	187734907	187736090	Adipose_Subcutaneous	Colon	1.33	0.183
ENSG00000124615	MOCS1	intron	6	39904262	39904377	Adipose_Subcutaneous	Distal	-1.33	0.183
ENSG00000124615	MOCS1	intron	6	39904262	39905501	Adipose_Subcutaneous	Distal	1.33	0.183
ENSG00000131620	ANO1	intron	11	70111191	70111707	Adipose_Subcutaneous	Female	1.33	0.183
ENSG00000137845	ADAM10	intron	15	58633359	58640777	Adipose_Subcutaneous	Proximal	-1.33	0.183
ENSG00000140968	IRF8	intron	16	85899223	85903015	Adipose_Subcutaneous	Male	-1.33	0.183
ENSG00000144747	TMF1	intron	3	69033704	69035023	Cells_EBV-transformed_lymphocytes	Distal	1.33	0.183
ENSG00000150756	ATPSCKMT	intron	5	10227647	10235211	Adipose_Subcutaneous	Male	1.33	0.183
ENSG00000169398	PTK2	intron	8	140925749	140983842	Adipose_Subcutaneous	Colon	1.33	0.183
ENSG00000169398	PTK2	intron	8	140925749	141001125	Adipose_Subcutaneous	Colon	-1.33	0.183
ENSG00000169738	DCXR	intron	17	82036063	82036191	Adipose_Visceral_Omentum	Distal	-1.33	0.183
ENSG00000169740	ZNF32	intron	10	43644801	43646064	Cells_EBV-transformed_lymphocytes	Female	-1.33	0.183
ENSG00000186815	TPCN1	intron	12	113291677	113291874	Adipose_Subcutaneous	Colon	1.33	0.183
ENSG00000186815	TPCN1	intron	12	113291958	113292691	Cells_EBV-transformed_lymphocytes	Colon	0.44	0.183
ENSG00000197081	IGF2R	intron	6	160072884	160073213	Adipose_Subcutaneous	Distal	0	0.183
ENSG00000197782	ZNF780A	intron	19	40081917	40083111	Adipose_Subcutaneous	Female	-1.33	0.183
ENSG00000204469	PRRC2A	intron	6	31635465	31635582	Adipose_Visceral_Omentum	Colon	-1.33	0.183
ENSG00000204469	PRRC2A	intron	6	31635749	31635967	Adipose_Visceral_Omentum	Colon	1.33	0.183
ENSG00000225205	PDK1-AS1	intron	2	172464574	172465824	Whole_Blood	Overall	1.33	0.183
ENSG00000225205	PDK1-AS1	intron	2	172466021	172495375	Cells_EBV-transformed_lymphocytes	Overall	1.33	0.183
ENSG00000232788	ITGA6-AS1	intron	2	172464574	172465824	Whole_Blood	Overall	1.33	0.183
ENSG00000232788	ITGA6-AS1	intron	2	172466021	172495375	Cells_EBV-transformed_lymphocytes	Overall	1.33	0.183
ENSG00000232973	CYP1B1-AS1	intron	2	38122225	38131511	Adipose_Subcutaneous	Colon	-1.33	0.183
ENSG00000241684	ADAMTS9-AS2	intron	3	64685338	64799465	Adipose_Visceral_Omentum	Proximal	-1.33	0.183
ENSG00000244227	LRRC77P	intron	3	167883252	167888860	Adipose_Visceral_Omentum	Colon	1.33	0.183
ENSG00000248408	LINC02469	intron	4	79606960	79623228	Adipose_Subcutaneous	Proximal	1.33	0.183
ENSG00000198959	TGM2	intron	20	38146894	38147961	Adipose_Subcutaneous	Rectal	-1.33	0.184
ENSG00000198959	TGM2	intron	20	38146894	38147973	Adipose_Visceral_Omentum	Rectal	1.33	0.184
ENSG00000181381	DDX60L	intron	4	168421909	168422524	Adipose_Visceral_Omentum	Rectal	-0.89	0.184
ENSG00000111229	ARPC3	intron	12	110436204	110437084	Adipose_Subcutaneous	Colon	1.33	0.184
ENSG00000162994	CLHC1	intron	2	55212806	55217811	Cells_EBV-transformed_lymphocytes	Colon	0.79	0.184
ENSG00000146859	TMEM140	intron	7	135148270	135171700	Adipose_Visceral_Omentum	Female	-1.32	0.184
ENSG00000069399	BCL3	intron	19	44749046	44751227	Adipose_Visceral_Omentum	Colon	1.03	0.184
ENSG00000269001	ZNF818P	intron	19	53204142	53210981	Adipose_Subcutaneous	Male	-0.45	0.184
ENSG00000113296	THBS4	intron	5	80073327	80074265	Adipose_Visceral_Omentum	Distal	-1.33	0.184
ENSG00000215837	SDHAP2	intron	3	195689438	195708134	Adipose_Visceral_Omentum	Female	0.17	0.184
ENSG00000283426	SMBD1P	intron	3	195689438	195708134	Adipose_Visceral_Omentum	Female	0.17	0.184
ENSG00000197971	MBP	intron	18	77066385	77105211	Adipose_Visceral_Omentum	Female	-0.14	0.184
ENSG00000168538	TRAPPC11	intron	4	183679486	183680120	Adipose_Subcutaneous	Distal	1.33	0.184
ENSG00000130714	POMT1	intron	9	131506453	131507368	Adipose_Visceral_Omentum	Rectal	0.36	0.184
ENSG00000137841	PLCB2	intron	15	40296392	40296522	Adipose_Visceral_Omentum	Proximal	-0.1	0.184
ENSG00000198363	ASPH	intron	8	61638003	61642888	Adipose_Subcutaneous	Distal	-1.33	0.184
ENSG00000133104	SPART	intron	13	36335832	36346582	Adipose_Subcutaneous	Rectal	-1.31	0.184
ENSG00000159788	RGS12	intron	4	3428169	3430407	Adipose_Visceral_Omentum	Rectal	-0.72	0.184
ENSG00000149115	TNKS1BP1	intron	11	57303095	57308395	Adipose_Visceral_Omentum	Rectal	-1.33	0.184
ENSG00000135063	ENTREP1	intron	9	69385947	69386559	Adipose_Subcutaneous	Rectal	-1.69	0.184
ENSG00000183018	SPNS2	intron	17	4536174	4536263	Adipose_Subcutaneous	Rectal	1.32	0.184
ENSG00000143971	ETAA1	intron	2	67403844	67404997	Cells_EBV-transformed_lymphocytes	Distal	-1.33	0.184
ENSG00000151651	ADAM8	intron	10	133263233	133263688	Cells_EBV-transformed_lymphocytes	Female	-0.79	0.184
ENSG00000186470	BTN3A2	intron	6	26374798	26375515	Cells_EBV-transformed_lymphocytes	Rectal	-0.98	0.184
ENSG00000225791	TRAM2-AS1	intron	6	52577651	52578050	Adipose_Visceral_Omentum	Overall	-1.33	0.184
ENSG00000266714	MYO15B	intron	17	75591246	75591616	Adipose_Visceral_Omentum	Male	1.8	0.184
ENSG00000129353	SLC44A2	intron	19	10643021	10643279	Adipose_Subcutaneous	Proximal	1.33	0.184
		intron	2	131528627	131529647	Cells_EBV-transformed_lymphocytes	Overall	-1.33	0.184
		intron	2	171082852	171091614	Cells_EBV-transformed_lymphocytes	Male	-1.33	0.184
		intron	21	25386338	25388914	Cells_EBV-transformed_lymphocytes	Distal	-1.33	0.184
		intron	21	25386338	25396449	Cells_EBV-transformed_lymphocytes	Distal	-1.33	0.184
		intron	21	25386338	25399217	Cells_EBV-transformed_lymphocytes	Distal	-1.33	0.184
		intron	21	25386338	25420708	Cells_EBV-transformed_lymphocytes	Distal	-1.33	0.184
ENSG00000038382	TRIO	intron	5	14420021	14420458	Cells_EBV-transformed_lymphocytes	Colon	1.33	0.184
ENSG00000079277	MKNK1	intron	1	46610204	46612904	Adipose_Visceral_Omentum	Male	-1.33	0.184
ENSG00000080603	SRCAP	intron	16	30733449	30733602	Adipose_Subcutaneous	Rectal	1.33	0.184
ENSG00000080603	SRCAP	intron	16	30733449	30733718	Adipose_Subcutaneous	Rectal	-1.33	0.184
ENSG00000112079	STK38	intron	6	36499990	36506583	Cells_EBV-transformed_lymphocytes	Proximal	-1.33	0.184
ENSG00000112130	RNF8	intron	6	37377033	37381150	Adipose_Visceral_Omentum	Male	1.33	0.184
ENSG00000113282	CLINT1	intron	5	157790651	157791703	Cells_EBV-transformed_lymphocytes	Distal	-1.33	0.184
ENSG00000116793	PHTF1	intron	1	113738268	113738730	Adipose_Visceral_Omentum	Rectal	1.33	0.184
ENSG00000116830	TTF2	intron	1	117097433	117098206	Cells_EBV-transformed_lymphocytes	Rectal	1.33	0.184
ENSG00000128159	TUBGCP6	intron	22	50218542	50218703	Adipose_Visceral_Omentum	Overall	-1.33	0.184
ENSG00000128159	TUBGCP6	intron	22	50218620	50218710	Cells_EBV-transformed_lymphocytes	Overall	1.33	0.184
ENSG00000129250	KIF1C	intron	17	5000352	5000772	Cells_EBV-transformed_lymphocytes	Female	-1.33	0.184
ENSG00000137492	THAP12	intron	11	76364432	76365852	Adipose_Visceral_Omentum	Female	0	0.184
ENSG00000138594	TMOD3	intron	15	51902036	51908776	Adipose_Subcutaneous	Distal	-1.33	0.184
ENSG00000142961	MOB3C	intron	1	46610204	46612904	Adipose_Visceral_Omentum	Male	-1.33	0.184
ENSG00000145725	PPIP5K2	intron	5	103186439	103187314	Adipose_Subcutaneous	Rectal	1.33	0.184
ENSG00000145725	PPIP5K2	intron	5	103186439	103190842	Adipose_Visceral_Omentum	Rectal	-1.33	0.184
ENSG00000149308	NPAT	intron	11	108186569	108188098	Adipose_Visceral_Omentum	Rectal	-1.33	0.184
ENSG00000151876	FBXO4	intron	5	41925498	41927013	Cells_EBV-transformed_lymphocytes	Overall	0	0.184
ENSG00000158555	GDPD5	intron	11	75444495	75448977	Adipose_Visceral_Omentum	Proximal	-1.33	0.184
ENSG00000166845	C18orf54	intron	18	54361948	54362771	Cells_EBV-transformed_lymphocytes	Male	1.33	0.184
ENSG00000178177	LCORL	intron	4	17845901	17873388	Adipose_Subcutaneous	Male	0.44	0.184
ENSG00000178177	LCORL	intron	4	17845901	17909094	Adipose_Visceral_Omentum	Male	0.44	0.184
ENSG00000179082	LINC02913	intron	9	129334198	129338792	Adipose_Visceral_Omentum	Rectal	1.33	0.184
ENSG00000180773	SLC36A4	intron	11	93182894	93184430	Adipose_Subcutaneous	Distal	1.33	0.184
ENSG00000187824	TMEM220	intron	17	10713267	10723270	Adipose_Subcutaneous	Colon	1.33	0.184
ENSG00000188554	NBR1	intron	17	43190776	43193094	Cells_EBV-transformed_lymphocytes	Colon	-1.33	0.184
ENSG00000198586	TLK1	intron	2	171092227	171117739	Cells_EBV-transformed_lymphocytes	Male	-1.33	0.184
ENSG00000223959	AFG3L1P	intron	16	89972765	89978810	Cells_EBV-transformed_lymphocytes	Distal	1.33	0.184
ENSG00000231793	DOC2GP	intron	11	67615686	67615763	Adipose_Subcutaneous	Overall	-1.33	0.184
ENSG00000233901	LINC01503	intron	9	129334198	129338792	Adipose_Visceral_Omentum	Rectal	1.33	0.184
ENSG00000267213	DPY19L3-DT	intron	19	32390333	32391116	Adipose_Visceral_Omentum	Rectal	1.33	0.184
ENSG00000267213	DPY19L3-DT	intron	19	32391186	32399751	Adipose_Visceral_Omentum	Rectal	1.33	0.184
ENSG00000126773	PCNX4	intron	14	60125251	60125637	Adipose_Subcutaneous	Colon	-0.57	0.184
ENSG00000104695	PPP2CB	intron	8	30786307	30791197	Cells_EBV-transformed_lymphocytes	Proximal	1.33	0.184
ENSG00000138757	G3BP2	intron	4	75662049	75673208	Adipose_Visceral_Omentum	Rectal	1.45	0.184
ENSG00000135074	ADAM19	intron	5	157520031	157530807	Adipose_Subcutaneous	Overall	-0.3	0.184
ENSG00000120156	TEK	intron	9	27180368	27183459	Adipose_Visceral_Omentum	Female	-1.33	0.184
ENSG00000172530	BANP	intron	16	88033245	88035332	Adipose_Subcutaneous	Female	1.48	0.184
ENSG00000139613	SMARCC2	intron	12	56171432	56171679	Cells_EBV-transformed_lymphocytes	Proximal	-0.35	0.184
ENSG00000163605	PPP4R2	intron	3	73061060	73064003	Adipose_Visceral_Omentum	Male	-1.33	0.184
ENSG00000276386	CNTNAP3P2	intron	9	67191175	67195516	Adipose_Visceral_Omentum	Female	-1.33	0.184
ENSG00000276386	CNTNAP3P2	intron	9	67195777	67201076	Adipose_Visceral_Omentum	Female	1.33	0.184
ENSG00000069974	RAB27A	intron	15	55317867	55318907	Adipose_Subcutaneous	Proximal	-1.33	0.184
ENSG00000225973	PIGBOS1	intron	15	55317867	55318907	Adipose_Subcutaneous	Proximal	-1.33	0.184
ENSG00000260916	CCPG1	intron	15	55317867	55318907	Adipose_Subcutaneous	Proximal	-1.33	0.184
ENSG00000188735	TMEM120B	intron	12	121761738	121770907	Adipose_Subcutaneous	Rectal	0.44	0.184
ENSG00000126561	STAT5A	intron	17	42288598	42289402	Adipose_Visceral_Omentum	Overall	-1.6	0.184
ENSG00000071242	RPS6KA2	intron	6	166538784	166626921	Adipose_Subcutaneous	Female	-1.33	0.184
ENSG00000101577	LPIN2	intron	18	2938037	2939480	Cells_EBV-transformed_lymphocytes	Female	-1.33	0.184
ENSG00000107521	HPS1	intron	10	98429642	98429791	Cells_EBV-transformed_lymphocytes	Distal	-1.33	0.184
ENSG00000107521	HPS1	intron	10	98429889	98430571	Adipose_Subcutaneous	Distal	-1.33	0.184
ENSG00000110851	PRDM4	intron	12	107744661	107746275	Adipose_Subcutaneous	Rectal	-1.33	0.184
ENSG00000110851	PRDM4	intron	12	107744682	107746275	Adipose_Subcutaneous	Rectal	1.33	0.184
ENSG00000126107	HECTD3	intron	1	45009226	45009369	Adipose_Subcutaneous	Proximal	1.33	0.184
ENSG00000130382	MLLT1	intron	19	6222684	6226977	Adipose_Subcutaneous	Overall	1.33	0.184
ENSG00000182149	IST1	intron	16	71922680	71924769	Whole_Blood	Overall	1.33	0.184
ENSG00000187446	CHP1	intron	15	41243739	41256910	Adipose_Subcutaneous	Overall	-1.33	0.184
ENSG00000074582	BCS1L	intron	2	218662260	218662510	Adipose_Visceral_Omentum	Distal	-0.85	0.184
ENSG00000100814	CCNB1IP1	intron	14	20315618	20315781	Adipose_Subcutaneous	Colon	0.86	0.184
ENSG00000153922	CHD1	intron	5	98868635	98869014	Adipose_Subcutaneous	Distal	1.38	0.184
ENSG00000173085	COQ2	intron	4	83269993	83272087	Adipose_Visceral_Omentum	Female	-1.33	0.184
ENSG00000070778	PTPN21	intron	14	88496492	88497203	Colon_Sigmoid	Overall	-0.02	0.184
ENSG00000135124	P2RX4	intron	12	121222166	121222947	Adipose_Visceral_Omentum	Female	1.74	0.184
ENSG00000168961	LGALS9	intron	17	27642348	27645314	Cells_EBV-transformed_lymphocytes	Proximal	-1.06	0.184
ENSG00000135604	STX11	intron	6	144150703	144186623	Adipose_Visceral_Omentum	Distal	-1.32	0.184
ENSG00000198015	MRPL42	intron	12	93469355	93476954	Adipose_Subcutaneous	Colon	-1.31	0.184
ENSG00000140199	SLC12A6	intron	15	34257788	34258813	Adipose_Visceral_Omentum	Male	-1.38	0.184
ENSG00000187953	PMS2CL	intron	7	6740324	6741685	Cells_EBV-transformed_lymphocytes	Female	-1.98	0.184
ENSG00000177058	SLC38A9	intron	5	55633902	55635544	Adipose_Subcutaneous	Overall	0.44	0.184
ENSG00000153207	AHCTF1	intron	1	246842776	246843795	Adipose_Subcutaneous	Proximal	1.33	0.184
ENSG00000104774	MAN2B1	intron	19	12658510	12661260	Adipose_Subcutaneous	Colon	-0.92	0.184
ENSG00000146574	CCZ1B	intron	7	6812063	6814764	Adipose_Subcutaneous	Overall	-0.57	0.184
ENSG00000073921	PICALM	intron	11	85978093	85981129	Adipose_Subcutaneous	Overall	-0.8	0.184
ENSG00000106624	AEBP1	intron	7	44108084	44109107	Adipose_Visceral_Omentum	Rectal	1.33	0.184
ENSG00000182841	RRP7BP	intron	22	42577962	42580217	Colon_Transverse	Overall	-0.4	0.184
ENSG00000128652	HOXD3	intron	2	176178253	176178425	Adipose_Subcutaneous	Overall	-1.33	0.184
ENSG00000170166	HOXD4	intron	2	176178253	176178425	Adipose_Subcutaneous	Overall	-1.33	0.184
ENSG00000226363	HAGLROS	intron	2	176178253	176178425	Adipose_Subcutaneous	Overall	-1.33	0.184
ENSG00000197562	RAB40C	intron	16	618260	625432	Adipose_Visceral_Omentum	Male	1.04	0.184
		intron	7	23196449	23196680	Cells_EBV-transformed_lymphocytes	Male	1.33	0.184
ENSG00000016391	CHDH	intron	3	53819674	53820474	Cells_EBV-transformed_lymphocytes	Female	1.33	0.184
ENSG00000083123	BCKDHB	intron	6	80127624	80129161	Cells_EBV-transformed_lymphocytes	Colon	1.33	0.184
ENSG00000086619	ERO1B	intron	1	236242909	236243422	Adipose_Subcutaneous	Proximal	-1.33	0.184
ENSG00000101444	AHCY	intron	20	34281165	34285440	Cells_EBV-transformed_lymphocytes	Distal	1.33	0.184
ENSG00000105135	ILVBL	intron	19	15116071	15116152	Adipose_Subcutaneous	Colon	1.33	0.184
ENSG00000105135	ILVBL	intron	19	15116321	15116408	Adipose_Visceral_Omentum	Colon	0	0.184
ENSG00000110002	VWA5A	intron	11	124145363	124145866	Adipose_Subcutaneous	Male	1.33	0.184
ENSG00000111196	MAGOHB	intron	12	10606374	10607854	Adipose_Subcutaneous	Rectal	-1.33	0.184
ENSG00000138942	RNF185	intron	22	31176417	31192684	Adipose_Subcutaneous	Male	-1.33	0.184
ENSG00000141556	TBCD	intron	17	82932735	82937271	Adipose_Subcutaneous	Rectal	1.33	0.184
ENSG00000148300	REXO4	intron	9	133412921	133414665	Adipose_Visceral_Omentum	Distal	1.33	0.184
ENSG00000153904	DDAH1	intron	1	85358847	85360449	Adipose_Subcutaneous	Colon	-1.33	0.184
ENSG00000162572	SCNN1D	intron	1	1280666	1281226	Adipose_Visceral_Omentum	Male	1.33	0.184
ENSG00000162572	SCNN1D	intron	1	1280666	1282276	Adipose_Visceral_Omentum	Male	1.33	0.184
ENSG00000163576	EFHB	intron	3	19884615	19888444	Adipose_Subcutaneous	Rectal	1.33	0.184
ENSG00000167995	BEST1	intron	11	61955951	61956844	Adipose_Subcutaneous	Male	0	0.184
ENSG00000172554	SNTG2	intron	2	1173183	1209103	Adipose_Subcutaneous	Female	-1.33	0.184
ENSG00000173114	LRRN3	intron	7	111099962	111122415	Adipose_Subcutaneous	Proximal	-1.33	0.184
ENSG00000174165	ZDHHC24	intron	11	66527006	66543704	Adipose_Subcutaneous	Overall	-1.33	0.184
ENSG00000183826	BTBD9	intron	6	38598121	38639800	Cells_EBV-transformed_lymphocytes	Proximal	-1.33	0.184
ENSG00000185418	TARS3	intron	15	101712001	101721126	Cells_EBV-transformed_lymphocytes	Male	-1.33	0.184
ENSG00000197321	SVIL	intron	10	29524715	29526961	Adipose_Visceral_Omentum	Distal	1.33	0.184
ENSG00000203965	EFCAB7	intron	1	63532031	63532670	Adipose_Visceral_Omentum	Proximal	-1.33	0.184
ENSG00000213988	ZNF90	intron	19	20078135	20104239	Adipose_Subcutaneous	Female	1.33	0.184
ENSG00000235033	DAAM2-AS1	intron	6	39889055	39891306	Adipose_Subcutaneous	Proximal	-1.33	0.184
ENSG00000235033	DAAM2-AS1	intron	6	39889055	39897197	Adipose_Subcutaneous	Proximal	1.33	0.184
ENSG00000282057	AC092807.3	intron	1	85358847	85360449	Adipose_Subcutaneous	Colon	-1.33	0.184
ENSG00000088833	NSFL1C	intron	20	1464426	1472715	Adipose_Subcutaneous	Rectal	-1.33	0.184
ENSG00000196209	SIRPB2	intron	20	1464426	1472715	Adipose_Subcutaneous	Rectal	-1.33	0.184
ENSG00000108423	TUBD1	intron	17	59878334	59886083	Adipose_Visceral_Omentum	Colon	-0.75	0.184
ENSG00000198920	KIAA0753	intron	17	6624861	6628117	Adipose_Subcutaneous	Proximal	-1.33	0.184
ENSG00000133812	SBF2	intron	11	9832420	9839498	Adipose_Subcutaneous	Colon	-1.33	0.184
ENSG00000151466	SCLT1	intron	4	128884539	128888679	Adipose_Subcutaneous	Rectal	1.33	0.184
ENSG00000152601	MBNL1	intron	3	152269778	152299405	Adipose_Subcutaneous	Rectal	1.51	0.184
ENSG00000189266	PNRC2	intron	1	23961134	23961440	Colon_Transverse	Overall	0.21	0.184
ENSG00000099326	MZF1	intron	19	58571429	58571611	Adipose_Subcutaneous	Proximal	-1.33	0.184
ENSG00000181523	SGSH	intron	17	80207685	80209402	Cells_EBV-transformed_lymphocytes	Rectal	-0.61	0.184
ENSG00000110514	MADD	intron	11	47290816	47295496	Adipose_Subcutaneous	Rectal	-0.52	0.184
ENSG00000172171	TEFM	intron	17	30900562	30904066	Adipose_Subcutaneous	Male	-0.19	0.184
ENSG00000180902	D2HGDH	intron	2	241750294	241750547	Adipose_Subcutaneous	Male	1.33	0.184
ENSG00000168653	NDUFS5	intron	1	39026402	39028723	Adipose_Visceral_Omentum	Colon	-1.33	0.184
ENSG00000141012	GALNS	intron	16	88836267	88837622	Adipose_Visceral_Omentum	Male	-1.38	0.184
ENSG00000095794	CREM	intron	10	35207051	35211254	Adipose_Subcutaneous	Rectal	1.24	0.184
ENSG00000113569	NUP155	intron	5	37292985	37298868	Adipose_Visceral_Omentum	Male	-1.31	0.184
ENSG00000155304	HSPA13	intron	21	14375819	14378199	Cells_EBV-transformed_lymphocytes	Distal	1.33	0.184
ENSG00000028528	SNX1	intron	15	64136932	64138042	Cells_EBV-transformed_lymphocytes	Colon	-1.39	0.184
ENSG00000163297	ANTXR2	intron	4	79907467	79977621	Whole_Blood	Overall	1.27	0.184
ENSG00000079691	CARMIL1	intron	6	25600746	25604812	Cells_EBV-transformed_lymphocytes	Colon	-0.58	0.184
ENSG00000205726	ITSN1	intron	21	33735204	33750143	Colon_Transverse	Overall	1.32	0.184
ENSG00000177030	DEAF1	intron	11	679816	680963	Adipose_Subcutaneous	Distal	1.32	0.184
ENSG00000114982	KANSL3	intron	2	96601776	96602753	Cells_EBV-transformed_lymphocytes	Colon	1.33	0.184
ENSG00000040341	STAU2	intron	8	73615782	73617292	Adipose_Subcutaneous	Distal	-1.33	0.184
ENSG00000069424	KCNAB2	intron	1	5992788	6018635	Cells_EBV-transformed_lymphocytes	Colon	1.33	0.184
ENSG00000078140	UBE2K	intron	4	39774933	39778360	Adipose_Subcutaneous	Overall	1.33	0.184
ENSG00000103994	ZNF106	intron	15	42451954	42456958	Adipose_Subcutaneous	Colon	1.33	0.184
ENSG00000105559	PLEKHA4	intron	19	48861501	48861620	Adipose_Visceral_Omentum	Proximal	1.33	0.184
ENSG00000105559	PLEKHA4	intron	19	48861514	48861620	Adipose_Subcutaneous	Proximal	-1.33	0.184
ENSG00000113734	BNIP1	intron	5	173154413	173158744	Adipose_Subcutaneous	Proximal	-1.33	0.184
ENSG00000137411	VARS2	intron	6	30923231	30923353	Cells_EBV-transformed_lymphocytes	Rectal	1.33	0.184
ENSG00000138614	INTS14	intron	15	65607425	65611098	Cells_EBV-transformed_lymphocytes	Distal	1.33	0.184
ENSG00000138614	INTS14	intron	15	65607442	65610686	Cells_EBV-transformed_lymphocytes	Distal	-1.33	0.184
ENSG00000149269	PAK1	intron	11	77332867	77336086	Cells_EBV-transformed_lymphocytes	Proximal	-1.33	0.184
ENSG00000157426	AASDH	intron	4	56382597	56387362	Cells_EBV-transformed_lymphocytes	Distal	-1.33	0.184
ENSG00000160218	TRAPPC10	intron	21	44086960	44087699	Adipose_Visceral_Omentum	Proximal	-1.33	0.184
ENSG00000166025	AMOTL1	intron	11	94830194	94831452	Adipose_Subcutaneous	Colon	1.33	0.184
ENSG00000168067	MAP4K2	intron	11	64796708	64796809	Adipose_Visceral_Omentum	Distal	-1.33	0.184
ENSG00000168067	MAP4K2	intron	11	64796713	64796809	Adipose_Subcutaneous	Distal	1.33	0.184
ENSG00000168067	MAP4K2	intron	11	64797023	64797104	Adipose_Visceral_Omentum	Distal	1.33	0.184
ENSG00000168067	MAP4K2	intron	11	64797168	64797275	Adipose_Subcutaneous	Distal	-1.33	0.184
ENSG00000169131	ZNF354A	intron	5	178729073	178730556	Adipose_Subcutaneous	Rectal	1.33	0.184
ENSG00000169599	NFU1	intron	2	69396290	69399561	Adipose_Subcutaneous	Female	1.33	0.184
ENSG00000169599	NFU1	intron	2	69396290	69400364	Adipose_Visceral_Omentum	Female	-1.33	0.184
ENSG00000170445	HARS1	intron	5	140683219	140690855	Adipose_Subcutaneous	Distal	1.33	0.184
ENSG00000176619	LMNB2	intron	19	2427993	2431548	Colon_Transverse	Overall	-1.33	0.184
ENSG00000183963	SMTN	intron	22	31095609	31097269	Adipose_Subcutaneous	Colon	1.33	0.184
ENSG00000186635	ARAP1	intron	11	72709976	72710434	Adipose_Subcutaneous	Rectal	-1.33	0.184
ENSG00000196517	SLC6A9	intron	1	43991992	44000767	Adipose_Subcutaneous	Proximal	1.33	0.184
ENSG00000143515	ATP8B2	intron	1	154332024	154332618	Adipose_Subcutaneous	Proximal	-1.33	0.184
ENSG00000167523	SPATA33	intron	16	89658209	89669286	Adipose_Subcutaneous	Distal	0.04	0.184
ENSG00000214176	PLEKHM1P1	intron	17	64815227	64815537	Whole_Blood	Overall	-1.33	0.184
ENSG00000214176	PLEKHM1P1	intron	17	64815227	64821767	Whole_Blood	Overall	-1.33	0.184
ENSG00000214176	PLEKHM1P1	intron	17	64797409	64800000	Colon_Transverse	Overall	-1.33	0.184
ENSG00000214176	PLEKHM1P1	intron	17	64797409	64821767	Whole_Blood	Overall	-1.33	0.184
ENSG00000214176	PLEKHM1P1	intron	17	64805100	64821767	Cells_EBV-transformed_lymphocytes	Overall	-1.33	0.184
ENSG00000138744	NAAA	intron	4	75911353	75914868	Adipose_Visceral_Omentum	Proximal	1.52	0.184
ENSG00000100991	TRPC4AP	intron	20	35016139	35021190	Adipose_Visceral_Omentum	Proximal	0.47	0.184
ENSG00000140548	ZNF710	intron	15	90074290	90079660	Adipose_Visceral_Omentum	Proximal	0.8	0.184
ENSG00000179152	TCAIM	intron	3	44357876	44361365	Colon_Transverse	Overall	-0.43	0.184
ENSG00000162441	LZIC	intron	1	9932898	9934762	Adipose_Subcutaneous	Distal	-1.33	0.184
ENSG00000182511	FES	intron	15	90885258	90885412	Adipose_Visceral_Omentum	Overall	1.46	0.184
ENSG00000106070	GRB10	intron	7	50710990	50755887	Adipose_Subcutaneous	Colon	1.33	0.184
ENSG00000113761	ZNF346	intron	5	177062151	177064512	Adipose_Subcutaneous	Male	1.12	0.184
ENSG00000240771	ARHGEF25	intron	12	57614119	57614331	Adipose_Visceral_Omentum	Rectal	1.26	0.184
ENSG00000116337	AMPD2	intron	1	109627316	109627429	Adipose_Subcutaneous	Colon	1.29	0.184
ENSG00000149582	TMEM25	intron	11	118534355	118535508	Adipose_Subcutaneous	Female	1.32	0.184
ENSG00000266714	MYO15B	intron	17	75612893	75612974	Colon_Transverse	Overall	-0.6	0.184
ENSG00000075826	SEC31B	intron	10	100506420	100507425	Colon_Sigmoid	Overall	-0.44	0.184
ENSG00000117620	SLC35A3	intron	1	99970162	99974971	Adipose_Visceral_Omentum	Male	-1.38	0.184
ENSG00000129493	HEATR5A	intron	14	31389005	31394052	Adipose_Subcutaneous	Proximal	1.32	0.184
ENSG00000126215	XRCC3	intron	14	103699576	103703173	Adipose_Subcutaneous	Male	1.33	0.184
ENSG00000140398	NEIL1	intron	15	75349339	75352111	Cells_EBV-transformed_lymphocytes	Distal	-0.35	0.184
ENSG00000013725	CD6	intron	11	61018013	61018289	Adipose_Visceral_Omentum	Proximal	-1.33	0.184
ENSG00000047457	CP	intron	3	149183605	149185239	Adipose_Visceral_Omentum	Male	1.33	0.184
ENSG00000059758	CDK17	intron	12	96295122	96297270	Adipose_Subcutaneous	Male	1.33	0.184
ENSG00000064932	SBNO2	intron	19	1120023	1120352	Adipose_Visceral_Omentum	Male	-1.33	0.184
ENSG00000100949	RABGGTA	intron	14	24266889	24267660	Adipose_Subcutaneous	Male	0	0.184
ENSG00000108848	LUC7L3	intron	17	50746702	50748340	Adipose_Subcutaneous	Proximal	-1.33	0.184
ENSG00000110880	CORO1C	intron	12	108652417	108654306	Adipose_Subcutaneous	Overall	-1.33	0.184
ENSG00000116350	SRSF4	intron	1	29160517	29165207	Adipose_Visceral_Omentum	Proximal	-1.33	0.184
ENSG00000130508	PXDN	intron	2	1680362	1683656	Adipose_Subcutaneous	Male	-1.33	0.184
ENSG00000135390	ATP5MC2	intron	12	53672645	53673696	Adipose_Visceral_Omentum	Male	-1.33	0.184
ENSG00000136021	SCYL2	intron	12	100267396	100282943	Adipose_Visceral_Omentum	Rectal	1.33	0.184
ENSG00000136021	SCYL2	intron	12	100267792	100282943	Adipose_Subcutaneous	Rectal	-1.33	0.184
ENSG00000138750	NUP54	intron	4	76134362	76144149	Adipose_Visceral_Omentum	Male	-1.33	0.184
ENSG00000139990	DCAF5	intron	14	69055611	69075345	Adipose_Subcutaneous	Male	-1.33	0.184
ENSG00000144233	AMMECR1L	intron	2	127865205	127866900	Cells_EBV-transformed_lymphocytes	Colon	-1.33	0.184
ENSG00000144810	COL8A1	intron	3	99638664	99675660	Adipose_Subcutaneous	Colon	1.33	0.184
ENSG00000144810	COL8A1	intron	3	99638664	99744897	Adipose_Subcutaneous	Colon	1.33	0.184
ENSG00000158805	ZNF276	intron	16	89731084	89733302	Cells_EBV-transformed_lymphocytes	Colon	-1.33	0.184
ENSG00000159733	ZFYVE28	intron	4	2335794	2337407	Cells_EBV-transformed_lymphocytes	Male	-1.33	0.184
ENSG00000167881	SRP68	intron	17	76061219	76061492	Cells_EBV-transformed_lymphocytes	Colon	1.33	0.184
ENSG00000170456	DENND5B	intron	12	31447769	31451940	Colon_Sigmoid	Overall	1.33	0.184
ENSG00000175471	MCTP1	intron	5	94779163	94799013	Adipose_Subcutaneous	Female	0	0.184
ENSG00000206417	H1-10-AS1	intron	3	129323604	129323890	Adipose_Subcutaneous	Proximal	-1.33	0.184
ENSG00000263002	ZNF234	intron	19	44142367	44144557	Adipose_Visceral_Omentum	Colon	1.33	0.184
ENSG00000214331	PDPR2P	intron	16	74338894	74342130	Adipose_Subcutaneous	Female	1.33	0.184
ENSG00000070669	ASNS	intron	7	97871996	97872351	Cells_EBV-transformed_lymphocytes	Rectal	0.96	0.184
ENSG00000160199	PKNOX1	intron	21	42974664	43004326	Cells_EBV-transformed_lymphocytes	Colon	1.33	0.184
ENSG00000042088	TDP1	intron	14	89955970	89963108	Adipose_Subcutaneous	Colon	1.79	0.184
ENSG00000114982	KANSL3	intron	2	96601776	96602753	Adipose_Visceral_Omentum	Proximal	1.33	0.184
ENSG00000240771	ARHGEF25	intron	12	57611991	57612930	Cells_EBV-transformed_lymphocytes	Colon	-0.31	0.184
ENSG00000106144	CASP2	intron	7	143303933	143304674	Adipose_Subcutaneous	Male	-1.33	0.184
ENSG00000106144	CASP2	intron	7	143304783	143304940	Adipose_Subcutaneous	Male	1.33	0.184
ENSG00000171766	GATM	intron	15	45362221	45363900	Cells_EBV-transformed_lymphocytes	Overall	1.01	0.184
ENSG00000142173	COL6A2	intron	21	46126541	46129196	Cells_EBV-transformed_lymphocytes	Rectal	0.29	0.184
ENSG00000018189	RUFY3	intron	4	70799875	70800141	Colon_Sigmoid	Overall	-1.31	0.184
ENSG00000076555	ACACB	intron	12	109113415	109139397	Adipose_Visceral_Omentum	Rectal	1.44	0.184
ENSG00000256139	AC007637.1	intron	12	109113415	109139397	Adipose_Visceral_Omentum	Rectal	1.44	0.184
ENSG00000077150	NFKB2	intron	10	102402159	102402252	Adipose_Visceral_Omentum	Male	0.18	0.184
ENSG00000077150	NFKB2	intron	10	102402159	102402255	Adipose_Visceral_Omentum	Male	-0.18	0.184
ENSG00000233937	AC008443.1	intron	5	181263789	181264052	Adipose_Visceral_Omentum	Colon	-1.32	0.184
ENSG00000248275	TRIM52-AS1	intron	5	181263789	181264052	Adipose_Visceral_Omentum	Colon	-1.32	0.184
		intron	12	68714753	68715627	Cells_EBV-transformed_lymphocytes	Male	-1.33	0.184
		intron	18	10911228	10979535	Cells_EBV-transformed_lymphocytes	Distal	1.33	0.184
ENSG00000008311	AASS	intron	7	122133741	122144161	Adipose_Subcutaneous	Distal	1.33	0.184
ENSG00000065054	NHERF2	intron	16	2037600	2037757	Adipose_Visceral_Omentum	Colon	-1.33	0.184
ENSG00000066629	EML1	intron	14	99737860	99850853	Adipose_Subcutaneous	Male	-1.33	0.184
ENSG00000076108	BAZ2A	intron	12	56600490	56600681	Adipose_Subcutaneous	Male	-1.33	0.184
ENSG00000088543	C3orf18	intron	3	50561747	50567463	Adipose_Visceral_Omentum	Male	1.33	0.184
ENSG00000105419	MEIS3	intron	19	47406971	47407079	Adipose_Subcutaneous	Overall	-1.33	0.184
ENSG00000105419	MEIS3	intron	19	47407428	47409099	Adipose_Visceral_Omentum	Overall	1.33	0.184
ENSG00000105419	MEIS3	intron	19	47407566	47409099	Adipose_Visceral_Omentum	Overall	-1.33	0.184
ENSG00000106086	PLEKHA8	intron	7	30050474	30052709	Adipose_Visceral_Omentum	Proximal	1.33	0.184
ENSG00000108433	GOSR2	intron	17	46938704	46940555	Adipose_Visceral_Omentum	Overall	1.33	0.184
ENSG00000108433	GOSR2	intron	17	46938704	46966534	Adipose_Subcutaneous	Overall	-1.33	0.184
ENSG00000117614	SYF2	intron	1	25228235	25232104	Adipose_Subcutaneous	Colon	1.33	0.184
ENSG00000119650	IFT43	intron	14	76083289	76083458	Adipose_Subcutaneous	Rectal	1.33	0.184
ENSG00000157741	UBN2	intron	7	139237097	139251956	Adipose_Subcutaneous	Proximal	-1.33	0.184
ENSG00000160310	PRMT2	intron	21	46643639	46644306	Cells_EBV-transformed_lymphocytes	Male	1.33	0.184
ENSG00000160796	NBEAL2	intron	3	46991946	46992475	Cells_EBV-transformed_lymphocytes	Proximal	1.33	0.184
ENSG00000164327	RICTOR	intron	5	39003622	39021039	Cells_EBV-transformed_lymphocytes	Male	1.33	0.184
ENSG00000170946	DNAJC24	intron	11	31408330	31414811	Adipose_Subcutaneous	Proximal	-1.33	0.184
ENSG00000172965	MIR4435-2HG	intron	2	111480061	111494885	Adipose_Visceral_Omentum	Overall	1.33	0.184
ENSG00000184347	SLIT3	intron	5	169276485	169300513	Adipose_Subcutaneous	Proximal	-1.33	0.184
ENSG00000187288	CIDEC	intron	3	9864536	9869882	Adipose_Visceral_Omentum	Rectal	1.33	0.184
ENSG00000187288	CIDEC	intron	3	9867296	9869882	Adipose_Visceral_Omentum	Rectal	-1.33	0.184
ENSG00000196684	HSH2D	intron	19	16143774	16148724	Cells_EBV-transformed_lymphocytes	Overall	-1.33	0.184
ENSG00000198515	CNGA1	intron	4	47981500	48010794	Adipose_Visceral_Omentum	Male	1.33	0.184
ENSG00000111215	PRR4	intron	12	10848407	10882217	Adipose_Subcutaneous	Overall	1.42	0.184
ENSG00000231887	PRH1	intron	12	10848407	10882217	Adipose_Subcutaneous	Overall	1.42	0.184
ENSG00000005156	LIG3	intron	17	34986131	34989466	Adipose_Subcutaneous	Proximal	1.2	0.184
ENSG00000138286	FAM149B1	intron	10	73233163	73234817	Adipose_Subcutaneous	Colon	-1.32	0.184
ENSG00000124279	FASTKD3	intron	5	7865983	7868979	Cells_EBV-transformed_lymphocytes	Male	1.43	0.184
ENSG00000170892	TSEN34	intron	19	54190450	54191361	Adipose_Visceral_Omentum	Proximal	0.23	0.184
ENSG00000133816	MICAL2	intron	11	12236245	12239436	Adipose_Visceral_Omentum	Overall	1.6	0.184
ENSG00000077420	APBB1IP	intron	10	26496391	26500819	Adipose_Subcutaneous	Female	-0.13	0.184
ENSG00000149090	PAMR1	intron	11	35441693	35468001	Adipose_Subcutaneous	Male	-1.33	0.184
ENSG00000158793	NIT1	intron	1	161118239	161118786	Adipose_Subcutaneous	Male	-1.33	0.184
ENSG00000133393	CEP20	intron	16	15883020	15884008	Adipose_Visceral_Omentum	Female	-1.33	0.184
ENSG00000174669	SLC29A2	intron	11	66364424	66365936	Adipose_Subcutaneous	Rectal	-1.33	0.184
ENSG00000078304	PPP2R5C	intron	14	101810036	101856686	Adipose_Visceral_Omentum	Rectal	1.33	0.184
ENSG00000101407	TTI1	intron	20	37999328	38002628	Adipose_Visceral_Omentum	Female	1.26	0.184
ENSG00000143515	ATP8B2	intron	1	154341062	154342480	Adipose_Visceral_Omentum	Colon	1.33	0.184
ENSG00000111737	RAB35	intron	12	120098935	120099030	Cells_EBV-transformed_lymphocytes	Rectal	0.22	0.184
ENSG00000154928	EPHB1	intron	3	134558347	134559150	Adipose_Visceral_Omentum	Proximal	-1.21	0.184
ENSG00000182923	CEP63	intron	3	134558347	134559150	Adipose_Visceral_Omentum	Proximal	-1.21	0.184
ENSG00000129465	RIPK3	intron	14	24332988	24334494	Adipose_Visceral_Omentum	Proximal	1.32	0.184
ENSG00000129467	ADCY4	intron	14	24332988	24334494	Adipose_Visceral_Omentum	Proximal	1.32	0.184
ENSG00000133678	TMEM254	intron	10	80082217	80090797	Cells_EBV-transformed_lymphocytes	Proximal	-0.27	0.184
ENSG00000105976	MET	intron	7	116672577	116699071	Adipose_Subcutaneous	Male	-1.33	0.184
ENSG00000205629	LCMT1	intron	16	25111996	25128475	Adipose_Visceral_Omentum	Female	0.68	0.184
ENSG00000105856	HBP1	intron	7	107169027	107179879	Adipose_Subcutaneous	Colon	1.3	0.184
ENSG00000184047	DIABLO	intron	12	122208577	122216488	Adipose_Visceral_Omentum	Colon	-1.17	0.184
ENSG00000074964	ARHGEF10L	intron	1	17639981	17640202	Adipose_Subcutaneous	Rectal	0.67	0.184
ENSG00000106049	HIBADH	intron	7	27632445	27649473	Adipose_Visceral_Omentum	Female	-1.32	0.184
ENSG00000229893	TAX1BP1-AS1	intron	7	27632445	27649473	Adipose_Visceral_Omentum	Female	-1.32	0.184
ENSG00000078140	UBE2K	intron	4	39774933	39777682	Adipose_Subcutaneous	Distal	1.38	0.184
		intron	1	155680008	155680416	Cells_EBV-transformed_lymphocytes	Proximal	1.33	0.184
		intron	1	155680456	155688930	Cells_EBV-transformed_lymphocytes	Proximal	-1.33	0.184
		intron	10	50626805	50629031	Cells_EBV-transformed_lymphocytes	Colon	-1.33	0.184
		intron	2	19870546	19872393	Cells_EBV-transformed_lymphocytes	Distal	1.33	0.184
		intron	5	43246067	43277057	Cells_EBV-transformed_lymphocytes	Distal	1.33	0.184
		intron	7	24820238	24830768	Cells_EBV-transformed_lymphocytes	Overall	-1.33	0.184
		intron	8	1763925	1770932	Cells_EBV-transformed_lymphocytes	Colon	-1.33	0.184
ENSG00000058799	YIPF1	intron	1	53855051	53860056	Adipose_Visceral_Omentum	Male	1.33	0.184
ENSG00000099204	ABLIM1	intron	10	114595133	114601827	Adipose_Subcutaneous	Overall	-1.33	0.184
ENSG00000106809	OGN	intron	9	92403482	92404496	Adipose_Subcutaneous	Proximal	1.33	0.184
ENSG00000107404	DVL1	intron	1	1340503	1341667	Adipose_Subcutaneous	Proximal	-1.33	0.184
ENSG00000108946	PRKAR1A	intron	17	68512970	68515394	Adipose_Visceral_Omentum	Male	-1.33	0.184
ENSG00000125503	PPP1R12C	intron	19	55103568	55105817	Adipose_Subcutaneous	Colon	-1.33	0.184
ENSG00000125826	RBCK1	intron	20	421031	422127	Adipose_Visceral_Omentum	Distal	-1.33	0.184
ENSG00000142632	ARHGEF19	intron	1	16201861	16202416	Colon_Transverse	Overall	-1.33	0.184
ENSG00000148362	PAXX	intron	9	136992562	136993053	Colon_Sigmoid	Overall	-1.33	0.184
ENSG00000148362	PAXX	intron	9	136992700	136992925	Colon_Sigmoid	Overall	-1.33	0.184
ENSG00000154556	SORBS2	intron	4	185662242	185678423	Adipose_Visceral_Omentum	Rectal	1.33	0.184
ENSG00000160298	C21orf58	intron	21	46318220	46321146	Cells_EBV-transformed_lymphocytes	Overall	1.33	0.184
ENSG00000160633	SAFB	intron	19	5657347	5661521	Adipose_Subcutaneous	Colon	-1.33	0.184
ENSG00000163374	YY1AP1	intron	1	155680456	155688071	Adipose_Subcutaneous	Proximal	-1.33	0.184
ENSG00000165916	PSMC3	intron	11	47425950	47426117	Adipose_Visceral_Omentum	Male	-1.33	0.184
ENSG00000173409	ARV1	intron	1	230988439	230990150	Adipose_Subcutaneous	Rectal	1.33	0.184
ENSG00000187736	NHEJ1	intron	2	219162204	219162299	Adipose_Subcutaneous	Proximal	-1.33	0.184
ENSG00000196562	SULF2	intron	20	47736942	47757189	Adipose_Subcutaneous	Colon	1.33	0.184
ENSG00000213901	SLC23A3	intron	2	219162204	219162299	Adipose_Subcutaneous	Proximal	-1.33	0.184
ENSG00000008838	MED24	intron	17	40027946	40028826	Adipose_Subcutaneous	Male	1.33	0.184
ENSG00000104728	ARHGEF10	intron	8	1763885	1770932	Adipose_Subcutaneous	Colon	1.33	0.184
ENSG00000111670	GNPTAB	intron	12	101770585	101770996	Adipose_Subcutaneous	Proximal	1.33	0.184
ENSG00000111670	GNPTAB	intron	12	101770708	101770996	Adipose_Subcutaneous	Proximal	-1.33	0.184
ENSG00000148362	PAXX	intron	9	136992562	136992925	Colon_Sigmoid	Overall	1.33	0.184
ENSG00000148362	PAXX	intron	9	136992704	136992925	Adipose_Visceral_Omentum	Overall	1.33	0.184
ENSG00000148362	PAXX	intron	9	136992704	136993053	Adipose_Subcutaneous	Overall	1.33	0.184
ENSG00000148362	PAXX	intron	9	136992974	136993093	Colon_Sigmoid	Overall	1.33	0.184
ENSG00000157800	SLC37A3	intron	7	140337349	140348626	Adipose_Visceral_Omentum	Overall	-1.33	0.184
ENSG00000163374	YY1AP1	intron	1	155679512	155679928	Adipose_Subcutaneous	Proximal	1.33	0.184
ENSG00000163374	YY1AP1	intron	1	155679512	155688071	Adipose_Visceral_Omentum	Proximal	1.33	0.184
ENSG00000182372	CLN8	intron	8	1763885	1770932	Adipose_Subcutaneous	Colon	1.33	0.184
ENSG00000175029	CTBP2	intron	10	125111093	125133512	Adipose_Subcutaneous	Colon	-0.96	0.184
ENSG00000263961	RHEX	intron	1	206099798	206101136	Adipose_Subcutaneous	Overall	1.33	0.184
ENSG00000011028	MRC2	intron	17	62688664	62688852	Adipose_Visceral_Omentum	Distal	-1.33	0.184
ENSG00000186088	GSAP	intron	7	77311449	77312101	Adipose_Subcutaneous	Distal	-1.32	0.184
ENSG00000071575	TRIB2	intron	2	12718577	12740326	Adipose_Subcutaneous	Colon	-0.56	0.184
ENSG00000162302	RPS6KA4	intron	11	64365465	64368132	Cells_EBV-transformed_lymphocytes	Colon	1.33	0.184
ENSG00000090054	SPTLC1	intron	9	92079566	92080016	Adipose_Visceral_Omentum	Male	1.33	0.184
ENSG00000145014	TMEM44	intron	3	194588639	194589768	Adipose_Subcutaneous	Colon	0.6	0.184
ENSG00000166181	API5	intron	11	43335994	43342433	Adipose_Subcutaneous	Rectal	-1.33	0.184
ENSG00000165916	PSMC3	intron	11	47425946	47426205	Adipose_Visceral_Omentum	Overall	1.32	0.184
ENSG00000172009	THOP1	intron	19	2799791	2805016	Adipose_Subcutaneous	Colon	1.33	0.184
ENSG00000145782	ATG12	intron	5	115832664	115837628	Adipose_Subcutaneous	Rectal	-0.41	0.184
ENSG00000165458	INPPL1	intron	11	72224184	72224780	Adipose_Subcutaneous	Proximal	1.33	0.184
ENSG00000154122	ANKH	intron	5	14769191	14848776	Adipose_Visceral_Omentum	Proximal	-0.29	0.184
		intron	1	247202113	247210691	Cells_EBV-transformed_lymphocytes	Male	1.33	0.184
		intron	16	2839931	2840148	Cells_EBV-transformed_lymphocytes	Overall	1.33	0.184
		intron	2	159886530	159890213	Cells_EBV-transformed_lymphocytes	Overall	-1.33	0.184
ENSG00000007341	ST7L	intron	1	112607597	112610841	Adipose_Visceral_Omentum	Proximal	1.33	0.184
ENSG00000007384	RHBDF1	intron	16	60539	61385	Adipose_Visceral_Omentum	Male	-1.33	0.184
ENSG00000007384	RHBDF1	intron	16	61281	61385	Adipose_Subcutaneous	Male	1.33	0.184
ENSG00000097033	SH3GLB1	intron	1	86742436	86743128	Adipose_Subcutaneous	Overall	1.33	0.184
ENSG00000104375	STK3	intron	8	98596169	98597249	Adipose_Subcutaneous	Colon	1.33	0.184
ENSG00000116005	PCYOX1	intron	2	70258276	70259360	Adipose_Subcutaneous	Rectal	1.33	0.184
ENSG00000120948	TARDBP	intron	1	11013965	11015524	Adipose_Subcutaneous	Male	1.33	0.184
ENSG00000121578	B4GALT4	intron	3	119237070	119240850	Adipose_Visceral_Omentum	Proximal	1.33	0.184
ENSG00000130592	LSP1	intron	11	1884024	1884280	Adipose_Visceral_Omentum	Female	1.33	0.184
ENSG00000130723	PRRC2B	intron	9	131488096	131491425	Colon_Sigmoid	Overall	-1.33	0.184
ENSG00000130723	PRRC2B	intron	9	131490769	131491425	Colon_Sigmoid	Overall	1.33	0.184
ENSG00000130810	PPAN	intron	19	10107606	10107804	Adipose_Subcutaneous	Male	0	0.184
ENSG00000130810	PPAN	intron	19	10107606	10107807	Cells_EBV-transformed_lymphocytes	Male	-1.33	0.184
ENSG00000132256	TRIM5	intron	11	5666081	5678204	Adipose_Visceral_Omentum	Proximal	-1.33	0.184
ENSG00000151067	CACNA1C	intron	12	2493386	2504842	Adipose_Subcutaneous	Proximal	-1.33	0.184
ENSG00000151413	NUBPL	intron	14	31787873	31826629	Adipose_Visceral_Omentum	Distal	1.33	0.184
ENSG00000154240	CEP112	intron	17	66030023	66053736	Adipose_Visceral_Omentum	Rectal	-1.33	0.184
ENSG00000172460	PRSS30P	intron	16	2839931	2841163	Whole_Blood	Overall	-1.33	0.184
ENSG00000173821	RNF213	intron	17	80336378	80337586	Cells_EBV-transformed_lymphocytes	Colon	1.33	0.184
ENSG00000183570	PCBP3	intron	21	45643868	45668874	Adipose_Subcutaneous	Rectal	-1.33	0.184
ENSG00000198952	SMG5	intron	1	156259134	156260451	Cells_EBV-transformed_lymphocytes	Male	1.33	0.184
ENSG00000198952	SMG5	intron	1	156259163	156260451	Cells_EBV-transformed_lymphocytes	Male	1.33	0.184
ENSG00000198952	SMG5	intron	1	156259189	156260451	Cells_EBV-transformed_lymphocytes	Male	-1.33	0.184
ENSG00000227671	ZNF731P	intron	1	247202080	247210691	Cells_EBV-transformed_lymphocytes	Male	-1.33	0.184
ENSG00000126705	AHDC1	intron	1	27558883	27603397	Adipose_Subcutaneous	Proximal	-0.44	0.184
ENSG00000198860	TSEN15	intron	1	184054863	184072157	Adipose_Subcutaneous	Colon	-1.33	0.184
ENSG00000198860	TSEN15	intron	1	184054863	184095690	Adipose_Subcutaneous	Colon	1.33	0.184
ENSG00000196689	TRPV1	intron	17	3592383	3608427	Adipose_Subcutaneous	Colon	-0.8	0.184
ENSG00000197417	SHPK	intron	17	3592383	3608427	Adipose_Subcutaneous	Colon	-0.8	0.184
ENSG00000175164	ABO	intron	9	133256356	133257409	Adipose_Visceral_Omentum	Distal	1.56	0.184
ENSG00000158062	UBXN11	intron	1	26294331	26306592	Adipose_Visceral_Omentum	Rectal	1.32	0.184
ENSG00000089063	TMEM230	intron	20	5109445	5111500	Cells_EBV-transformed_lymphocytes	Proximal	1.33	0.184
ENSG00000104728	ARHGEF10	intron	8	1925404	1926377	Adipose_Subcutaneous	Rectal	0	0.184
ENSG00000113240	CLK4	intron	5	178619896	178623256	Adipose_Subcutaneous	Rectal	1.47	0.184
ENSG00000118600	RXYLT1	intron	12	63780462	63781019	Cells_EBV-transformed_lymphocytes	Female	-1.2	0.184
ENSG00000214078	CPNE1	intron	20	35632923	35664802	Adipose_Subcutaneous	Overall	0.61	0.184
ENSG00000183605	SFXN4	intron	10	119161081	119162340	Cells_EBV-transformed_lymphocytes	Male	1.33	0.184
ENSG00000231259	ANAPC1P2	intron	2	87049803	87052814	Cells_EBV-transformed_lymphocytes	Colon	1.06	0.184
ENSG00000124214	STAU1	intron	20	49154071	49174195	Adipose_Visceral_Omentum	Rectal	1.31	0.184
ENSG00000182841	RRP7BP	intron	22	42580359	42581929	Colon_Transverse	Overall	-1.17	0.184
ENSG00000117533	VAMP4	intron	1	171709800	171710714	Adipose_Subcutaneous	Rectal	1.25	0.184
ENSG00000146223	RPL7L1	intron	6	42879951	42883451	Adipose_Visceral_Omentum	Colon	1.71	0.184
ENSG00000197816	CCDC180	intron	9	97343563	97354569	Colon_Transverse	Overall	0.61	0.184
ENSG00000112659	CUL9	intron	6	43185610	43185955	Adipose_Subcutaneous	Overall	0.45	0.184
ENSG00000198218	QRICH1	intron	3	49077038	49093912	Adipose_Visceral_Omentum	Male	-1.33	0.184
ENSG00000205629	LCMT1	intron	16	25169213	25174937	Adipose_Subcutaneous	Distal	-1.33	0.184
ENSG00000258366	RTEL1	intron	20	63661496	63661850	Adipose_Visceral_Omentum	Rectal	1.33	0.184
ENSG00000017260	ATP2C1	intron	3	130999659	131001220	Colon_Sigmoid	Overall	-1.52	0.184
ENSG00000172613	RAD9A	intron	11	67321333	67330870	Cells_EBV-transformed_lymphocytes	Colon	0.16	0.184
ENSG00000130511	SSBP4	intron	19	18433817	18434217	Cells_EBV-transformed_lymphocytes	Rectal	0	0.184
ENSG00000155542	SETD9	intron	5	56909743	56911169	Adipose_Visceral_Omentum	Rectal	-1.53	0.184
ENSG00000117091	CD48	intron	1	160681468	160684887	Cells_EBV-transformed_lymphocytes	Colon	-1.33	0.184
ENSG00000187838	PLSCR3	intron	17	7393509	7394104	Cells_EBV-transformed_lymphocytes	Distal	-1.33	0.184
ENSG00000162572	SCNN1D	intron	1	1281297	1281411	Adipose_Subcutaneous	Female	1.33	0.184
ENSG00000138138	ATAD1	intron	10	87771041	87776321	Adipose_Subcutaneous	Overall	-0.44	0.184
		intron	11	65455331	65456301	Cells_EBV-transformed_lymphocytes	Overall	1.33	0.184
		intron	3	53877751	53879939	Cells_EBV-transformed_lymphocytes	Male	1.33	0.184
		intron	7	158646563	158654595	Cells_EBV-transformed_lymphocytes	Colon	-1.33	0.184
ENSG00000077616	NAALAD2	intron	11	90178117	90181620	Adipose_Visceral_Omentum	Proximal	-1.33	0.184
ENSG00000078269	SYNJ2	intron	6	158084174	158086855	Adipose_Subcutaneous	Male	-1.33	0.184
ENSG00000100263	RHBDD3	intron	22	29264218	29265479	Adipose_Subcutaneous	Colon	-1.33	0.184
ENSG00000100503	NIN	intron	14	50778804	50792712	Adipose_Subcutaneous	Male	0	0.184
ENSG00000110080	ST3GAL4	intron	11	126406557	126406943	Adipose_Visceral_Omentum	Male	1.33	0.184
ENSG00000113812	ACTR8	intron	3	53878467	53879939	Adipose_Visceral_Omentum	Male	-1.33	0.184
ENSG00000122678	POLM	intron	7	44076629	44078322	Adipose_Subcutaneous	Colon	1.33	0.184
ENSG00000143110	C1orf162	intron	1	111477078	111477983	Adipose_Visceral_Omentum	Rectal	-1.33	0.184
ENSG00000143110	C1orf162	intron	1	111477428	111477726	Cells_EBV-transformed_lymphocytes	Rectal	-1.33	0.184
ENSG00000162174	ASRGL1	intron	11	62338167	62356325	Adipose_Subcutaneous	Colon	-1.33	0.184
ENSG00000162929	SANBR	intron	2	61097852	61103853	Cells_EBV-transformed_lymphocytes	Female	-1.33	0.184
ENSG00000169738	DCXR	intron	17	82036308	82036384	Adipose_Visceral_Omentum	Distal	1.33	0.184
ENSG00000170004	CHD3	intron	17	7907488	7907601	Cells_EBV-transformed_lymphocytes	Male	0.44	0.184
ENSG00000174165	ZDHHC24	intron	11	66524276	66543704	Adipose_Subcutaneous	Overall	-1.33	0.184
ENSG00000174483	BBS1	intron	11	66526807	66529819	Colon_Transverse	Overall	-1.33	0.184
ENSG00000176293	ZNF135	intron	19	58061706	58063446	Adipose_Visceral_Omentum	Female	1.33	0.184
ENSG00000205084	TMEM231	intron	16	75546077	75555804	Cells_EBV-transformed_lymphocytes	Female	1.33	0.184
ENSG00000244754	N4BP2L2	intron	13	32527532	32535769	Adipose_Subcutaneous	Proximal	1.33	0.184
ENSG00000248408	LINC02469	intron	4	79606956	79611069	Adipose_Visceral_Omentum	Overall	-1.33	0.184
ENSG00000067057	PFKP	intron	10	3120044	3129819	Adipose_Visceral_Omentum	Overall	0.15	0.184
ENSG00000256061	DNAAF4	intron	15	55389433	55407847	Whole_Blood	Overall	-0.34	0.184
ENSG00000260916	CCPG1	intron	15	55389433	55407847	Whole_Blood	Overall	-0.34	0.184
ENSG00000076067	RBMS2	intron	12	56562583	56568066	Adipose_Subcutaneous	Distal	1.17	0.184
ENSG00000066027	PPP2R5A	intron	1	212306900	212329135	Adipose_Subcutaneous	Male	-1.33	0.184
ENSG00000215067	ALOX12-AS1	intron	17	7009889	7010059	Adipose_Visceral_Omentum	Female	-1.24	0.184
ENSG00000262089	AC040977.1	intron	17	7009889	7010059	Adipose_Visceral_Omentum	Female	-1.24	0.184
ENSG00000070961	ATP2B1	intron	12	89599299	89601326	Adipose_Subcutaneous	Male	-1.33	0.184
ENSG00000137776	SLTM	intron	15	58912610	58916935	Cells_EBV-transformed_lymphocytes	Distal	0	0.184
ENSG00000196267	ZNF836	intron	19	52165385	52168058	Cells_EBV-transformed_lymphocytes	Rectal	1.33	0.184
ENSG00000175048	ZDHHC14	intron	6	157647368	157653525	Adipose_Subcutaneous	Female	1.32	0.184
ENSG00000089060	SLC8B1	intron	12	113307844	113310115	Adipose_Subcutaneous	Overall	-1.32	0.184
ENSG00000185485	SDHAP1	intron	3	195967990	195971323	Adipose_Visceral_Omentum	Distal	-0.21	0.184
ENSG00000116194	ANGPTL1	intron	1	178865802	178869114	Adipose_Subcutaneous	Male	-1.38	0.184
ENSG00000106348	IMPDH1	intron	7	128403754	128409756	Adipose_Subcutaneous	Male	-1.33	0.184
ENSG00000096746	HNRNPH3	intron	10	68338642	68339140	Cells_EBV-transformed_lymphocytes	Distal	0.76	0.184
ENSG00000170632	ARMC10	intron	7	103075411	103075777	Adipose_Visceral_Omentum	Proximal	0.44	0.184
ENSG00000140983	RHOT2	intron	16	670175	670266	Adipose_Subcutaneous	Male	1.03	0.184
ENSG00000182109	RP11-69E11.4	intron	1	39523896	39524836	Cells_EBV-transformed_lymphocytes	Male	-1.79	0.184
ENSG00000103274	NUBP1	intron	16	10765144	10767949	Adipose_Visceral_Omentum	Male	-1.33	0.184
ENSG00000116885	OSCP1	intron	1	36418255	36418991	Colon_Sigmoid	Overall	0.75	0.184
ENSG00000086189	DIMT1	intron	5	62394607	62398511	Adipose_Subcutaneous	Rectal	1.33	0.184
ENSG00000077420	APBB1IP	intron	10	26496391	26496908	Adipose_Subcutaneous	Female	0.08	0.184
ENSG00000042493	CAPG	intron	2	85398782	85399136	Cells_EBV-transformed_lymphocytes	Proximal	1.32	0.184
ENSG00000168297	PXK	intron	3	58409618	58424752	Colon_Sigmoid	Overall	-1.33	0.184
ENSG00000055483	USP36	intron	17	78813873	78814412	Adipose_Subcutaneous	Rectal	0.44	0.185
ENSG00000057663	ATG5	intron	6	106316266	106325526	Cells_EBV-transformed_lymphocytes	Distal	1.33	0.185
ENSG00000084636	COL16A1	intron	1	31668855	31670556	Adipose_Subcutaneous	Proximal	-1.33	0.185
ENSG00000111206	FOXM1	intron	12	2864752	2866393	Cells_EBV-transformed_lymphocytes	Proximal	-1.33	0.185
ENSG00000117360	PRPF3	intron	1	150338326	150340398	Adipose_Subcutaneous	Colon	0.44	0.185
ENSG00000119638	NEK9	intron	14	75097270	75100992	Adipose_Visceral_Omentum	Female	1.33	0.185
ENSG00000130726	TRIM28	intron	19	58545097	58547376	Adipose_Visceral_Omentum	Distal	1.33	0.185
ENSG00000136830	NIBAN2	intron	9	127509131	127510146	Adipose_Subcutaneous	Distal	1.33	0.185
ENSG00000136830	NIBAN2	intron	9	127509566	127510146	Adipose_Subcutaneous	Distal	-1.33	0.185
ENSG00000142330	CAPN10	intron	2	240594709	240595024	Adipose_Visceral_Omentum	Colon	1.33	0.185
ENSG00000173821	RNF213	intron	17	80336378	80337586	Cells_EBV-transformed_lymphocytes	Distal	1.33	0.185
ENSG00000178038	ALS2CL	intron	3	46687684	46688098	Adipose_Subcutaneous	Colon	1.33	0.185
ENSG00000183309	ZNF623	intron	8	143636415	143649898	Cells_EBV-transformed_lymphocytes	Female	1.33	0.185
ENSG00000214189	ZNF788P	intron	19	12110431	12110634	Cells_EBV-transformed_lymphocytes	Distal	-1.33	0.185
ENSG00000214189	ZNF788P	intron	19	12110431	12111246	Adipose_Subcutaneous	Distal	-1.33	0.185
ENSG00000214189	ZNF788P	intron	19	12110694	12111246	Cells_EBV-transformed_lymphocytes	Distal	-1.33	0.185
ENSG00000103126	AXIN1	intron	16	310069	314543	Cells_EBV-transformed_lymphocytes	Colon	1.33	0.185
ENSG00000174227	PIGG	intron	4	521941	522008	Cells_EBV-transformed_lymphocytes	Female	-1.13	0.185
ENSG00000074582	BCS1L	intron	2	218662260	218662515	Adipose_Visceral_Omentum	Distal	0.87	0.185
ENSG00000136371	MTHFS	intron	15	79907706	79914588	Cells_EBV-transformed_lymphocytes	Male	-1.31	0.185
ENSG00000180953	ST20	intron	15	79907706	79914588	Cells_EBV-transformed_lymphocytes	Male	-1.31	0.185
ENSG00000215375	MYL5	intron	4	678029	678658	Cells_EBV-transformed_lymphocytes	Rectal	1.46	0.185
ENSG00000101019	UQCC1	intron	20	35384133	35394092	Adipose_Subcutaneous	Male	0.27	0.185
ENSG00000087206	UIMC1	intron	5	176969706	176970742	Cells_EBV-transformed_lymphocytes	Male	-0.82	0.185
ENSG00000005844	ITGAL	intron	16	30506856	30510361	Adipose_Subcutaneous	Overall	-1.18	0.185
ENSG00000078070	MCCC1	intron	3	183071120	183071210	Adipose_Visceral_Omentum	Male	-1.33	0.185
ENSG00000177030	DEAF1	intron	11	674783	675743	Adipose_Subcutaneous	Distal	1.33	0.185
ENSG00000114770	ABCC5	intron	3	183953270	183959733	Colon_Sigmoid	Overall	1.33	0.185
ENSG00000225889	AC012368.1	intron	2	64251983	64252420	Adipose_Visceral_Omentum	Colon	1.32	0.185
ENSG00000073605	GSDMB	intron	17	39906271	39906961	Adipose_Visceral_Omentum	Distal	1.71	0.185
ENSG00000141503	MINK1	intron	17	4896813	4897204	Adipose_Subcutaneous	Colon	-1.32	0.185
ENSG00000177410	ZFAS1	intron	20	49279208	49289045	Cells_EBV-transformed_lymphocytes	Proximal	1.4	0.185
ENSG00000125434	SLC25A35	intron	17	8291485	8292523	Adipose_Visceral_Omentum	Rectal	0.59	0.185
ENSG00000205531	NAP1L4	intron	11	2979237	2992254	Cells_EBV-transformed_lymphocytes	Rectal	1.31	0.185
ENSG00000127586	CHTF18	intron	16	792347	792439	Adipose_Subcutaneous	Colon	0.78	0.185
ENSG00000135390	ATP5MC2	intron	12	53672645	53676176	Adipose_Visceral_Omentum	Male	-1.33	0.185
		intron	21	39393280	39405914	Cells_EBV-transformed_lymphocytes	Proximal	-1.33	0.185
ENSG00000014641	MDH1	intron	2	63589384	63594488	Adipose_Subcutaneous	Female	1.33	0.185
ENSG00000015532	XYLT2	intron	17	50357252	50358207	Adipose_Visceral_Omentum	Distal	0.44	0.185
ENSG00000070444	MNT	intron	17	2395454	2400640	Cells_EBV-transformed_lymphocytes	Colon	1.33	0.185
ENSG00000102699	PARP4	intron	13	24455212	24456341	Adipose_Subcutaneous	Distal	-1.33	0.185
ENSG00000105339	DENND3	intron	8	141155970	141165186	Adipose_Subcutaneous	Overall	-1.33	0.185
ENSG00000105640	RPL18A	intron	19	17859974	17861293	Adipose_Subcutaneous	Female	1.33	0.185
ENSG00000106565	TMEM176B	intron	7	150791623	150792056	Adipose_Subcutaneous	Distal	1.33	0.185
ENSG00000119638	NEK9	intron	14	75088588	75091270	Cells_EBV-transformed_lymphocytes	Male	1.33	0.185
ENSG00000127804	METTL16	intron	17	2395454	2400640	Cells_EBV-transformed_lymphocytes	Colon	1.33	0.185
ENSG00000136371	MTHFS	intron	15	79845442	79846712	Adipose_Visceral_Omentum	Rectal	-1.33	0.185
ENSG00000158805	ZNF276	intron	16	89734038	89737806	Adipose_Visceral_Omentum	Male	1.33	0.185
ENSG00000167613	LAIR1	intron	19	54360072	54360916	Adipose_Subcutaneous	Rectal	-1.33	0.185
ENSG00000167613	LAIR1	intron	19	54360072	54361010	Adipose_Visceral_Omentum	Rectal	-1.33	0.185
ENSG00000169129	AFAP1L2	intron	10	114323261	114331803	Adipose_Visceral_Omentum	Male	-1.33	0.185
ENSG00000170946	DNAJC24	intron	11	31370859	31408110	Adipose_Visceral_Omentum	Proximal	-1.33	0.185
ENSG00000170946	DNAJC24	intron	11	31370859	31414811	Adipose_Subcutaneous	Proximal	1.33	0.185
ENSG00000180953	ST20	intron	15	79845442	79846712	Adipose_Visceral_Omentum	Rectal	-1.33	0.185
ENSG00000185909	KLHDC8B	intron	3	49175163	49175605	Adipose_Subcutaneous	Male	1.33	0.185
ENSG00000188517	COL25A1	intron	4	108824227	108825196	Adipose_Visceral_Omentum	Male	-1.33	0.185
ENSG00000196352	CD55	intron	1	207347561	207359546	Adipose_Subcutaneous	Colon	-1.33	0.185
ENSG00000156171	DRAM2	intron	1	111119959	111120516	Adipose_Subcutaneous	Female	-1.32	0.185
ENSG00000129187	DCTD	intron	4	182915575	182916673	Adipose_Visceral_Omentum	Proximal	-1.3	0.185
ENSG00000119535	CSF3R	intron	1	36466827	36467230	Whole_Blood	Overall	1.33	0.185
ENSG00000141012	GALNS	intron	16	88841971	88842706	Adipose_Subcutaneous	Overall	-0.28	0.185
ENSG00000023191	RNH1	intron	11	502181	506609	Cells_EBV-transformed_lymphocytes	Distal	-1.31	0.185
ENSG00000137343	ATAT1	intron	6	30642247	30645895	Adipose_Visceral_Omentum	Proximal	-1.81	0.185
ENSG00000155256	ZFYVE27	intron	10	97754858	97757265	Adipose_Visceral_Omentum	Colon	1.15	0.185
ENSG00000254633	STRA6LP	intron	9	97292675	97293947	Adipose_Visceral_Omentum	Male	-1.33	0.185
ENSG00000108883	EFTUD2	intron	17	44872570	44875934	Colon_Sigmoid	Overall	1.59	0.185
ENSG00000164535	DAGLB	intron	7	6435020	6436362	Cells_EBV-transformed_lymphocytes	Colon	-0.36	0.185
ENSG00000156795	NTAQ1	intron	8	123430033	123436453	Adipose_Visceral_Omentum	Rectal	0.6	0.185
ENSG00000204623	POLR1HASP	intron	6	30021761	30058115	Cells_EBV-transformed_lymphocytes	Colon	0.66	0.185
ENSG00000106086	PLEKHA8	intron	7	30060942	30061897	Adipose_Visceral_Omentum	Colon	1.33	0.185
ENSG00000010219	DYRK4	intron	12	4605086	4610155	Cells_EBV-transformed_lymphocytes	Male	1.28	0.185
ENSG00000174718	RESF1	intron	12	31970356	31980878	Adipose_Visceral_Omentum	Distal	-0.64	0.185
ENSG00000166747	AP1G1	intron	16	71767885	71769623	Adipose_Visceral_Omentum	Colon	0.18	0.185
ENSG00000135049	AGTPBP1	intron	9	85655200	85657435	Adipose_Subcutaneous	Colon	0.77	0.185
ENSG00000222041	CYTOR	intron	2	87480423	87521207	Whole_Blood	Overall	-1.33	0.185
ENSG00000133313	CNDP2	intron	18	74496431	74499882	Adipose_Visceral_Omentum	Colon	1.31	0.185
		intron	10	88888031	88893871	Cells_EBV-transformed_lymphocytes	Colon	-1.33	0.185
		intron	10	88888031	88901656	Cells_EBV-transformed_lymphocytes	Colon	1.33	0.185
		intron	7	37850735	37857274	Cells_EBV-transformed_lymphocytes	Male	1.33	0.185
ENSG00000012124	CD22	intron	19	35338021	35338168	Adipose_Subcutaneous	Female	-1.33	0.185
ENSG00000060971	ACAA1	intron	3	38131638	38131926	Adipose_Subcutaneous	Overall	-1.33	0.185
ENSG00000060971	ACAA1	intron	3	38132005	38136592	Adipose_Visceral_Omentum	Overall	1.33	0.185
ENSG00000075856	SART3	intron	12	108539089	108542770	Colon_Transverse	Overall	-1.33	0.185
ENSG00000075856	SART3	intron	12	108539089	108543028	Adipose_Subcutaneous	Overall	1.33	0.185
ENSG00000088881	EBF4	intron	20	2755824	2758396	Colon_Sigmoid	Overall	-1.33	0.185
ENSG00000088881	EBF4	intron	20	2758485	2758909	Colon_Sigmoid	Overall	-1.33	0.185
ENSG00000103429	BFAR	intron	16	14655210	14661892	Adipose_Subcutaneous	Male	1.33	0.185
ENSG00000110514	MADD	intron	11	47286534	47289391	Adipose_Visceral_Omentum	Overall	1.33	0.185
ENSG00000124212	PTGIS	intron	20	49524239	49539570	Adipose_Subcutaneous	Female	1.33	0.185
ENSG00000137807	KIF23	intron	15	69446364	69446871	Adipose_Visceral_Omentum	Distal	-1.33	0.185
ENSG00000138134	STAMBPL1	intron	10	88880638	88893871	Cells_EBV-transformed_lymphocytes	Colon	-1.33	0.185
ENSG00000140043	PTGR2	intron	14	73874676	73876998	Cells_EBV-transformed_lymphocytes	Overall	-1.33	0.185
ENSG00000145675	PIK3R1	intron	5	68281006	68292259	Cells_EBV-transformed_lymphocytes	Distal	1.33	0.185
ENSG00000155506	LARP1	intron	5	154756193	154790325	Cells_EBV-transformed_lymphocytes	Distal	-1.33	0.185
ENSG00000157077	ZFYVE9	intron	1	52263872	52266655	Adipose_Visceral_Omentum	Proximal	0	0.185
ENSG00000160013	PTGIR	intron	19	46621634	46623458	Adipose_Visceral_Omentum	Proximal	1.33	0.185
ENSG00000165629	ATP5F1C	intron	10	7788263	7796121	Adipose_Subcutaneous	Male	0	0.185
ENSG00000166912	MTMR10	intron	15	30966040	30967920	Cells_EBV-transformed_lymphocytes	Overall	-1.33	0.185
ENSG00000169504	CLIC4	intron	1	24745625	24793177	Adipose_Visceral_Omentum	Distal	1.33	0.185
ENSG00000169504	CLIC4	intron	1	24745625	24797742	Adipose_Visceral_Omentum	Distal	-1.33	0.185
ENSG00000182796	TMEM198B	intron	12	55834364	55834851	Adipose_Subcutaneous	Proximal	-1.33	0.185
ENSG00000182796	TMEM198B	intron	12	55834949	55835645	Adipose_Visceral_Omentum	Proximal	-1.33	0.185
ENSG00000196739	COL27A1	intron	9	114231858	114235599	Adipose_Visceral_Omentum	Overall	0	0.185
ENSG00000196739	COL27A1	intron	9	114231866	114235599	Colon_Transverse	Overall	-0.44	0.185
ENSG00000196792	STRN3	intron	14	30929311	30935163	Adipose_Visceral_Omentum	Rectal	-1.33	0.185
ENSG00000243509	TNFRSF6B	intron	20	63697191	63698280	Adipose_Subcutaneous	Rectal	-1.33	0.185
ENSG00000267206	LCN6	intron	9	136745280	136745613	Adipose_Subcutaneous	Rectal	1.33	0.185
ENSG00000074416	MGLL	intron	3	127692323	127692966	Adipose_Subcutaneous	Proximal	-1.33	0.185
ENSG00000123191	ATP7B	intron	13	51957607	51958311	Adipose_Visceral_Omentum	Female	0.78	0.185
ENSG00000167601	AXL	intron	19	41239314	41242883	Adipose_Visceral_Omentum	Female	-1.75	0.185
ENSG00000187049	TMEM216	intron	11	61397975	61398261	Cells_EBV-transformed_lymphocytes	Female	1.33	0.185
ENSG00000079459	FDFT1	intron	8	11830420	11831518	Cells_EBV-transformed_lymphocytes	Proximal	-1.32	0.185
ENSG00000116991	SIPA1L2	intron	1	232515608	232533490	Adipose_Visceral_Omentum	Male	0.05	0.185
ENSG00000265681	RPL17	intron	18	49491584	49492458	Adipose_Visceral_Omentum	Rectal	1.74	0.185
ENSG00000169131	ZNF354A	intron	5	178727125	178728990	Adipose_Subcutaneous	Rectal	-1.32	0.185
ENSG00000243554	CCZ1P1	intron	7	97972024	97972135	Whole_Blood	Overall	-0.93	0.185
ENSG00000184014	DENND5A	intron	11	9142845	9143403	Adipose_Subcutaneous	Distal	0.51	0.185
ENSG00000078808	SDF4	intron	1	1218922	1223244	Adipose_Visceral_Omentum	Distal	0.76	0.185
ENSG00000129295	DNAAF11	intron	8	132572480	132578408	Adipose_Subcutaneous	Rectal	1.33	0.185
ENSG00000186132	C2orf76	intron	2	119317503	119321154	Cells_EBV-transformed_lymphocytes	Male	-1.55	0.185
ENSG00000175482	POLD4	intron	11	67367626	67373524	Adipose_Visceral_Omentum	Male	1.33	0.185
ENSG00000175505	CLCF1	intron	11	67367626	67373524	Adipose_Visceral_Omentum	Male	1.33	0.185
ENSG00000143776	CDC42BPA	intron	1	227005111	227010878	Adipose_Subcutaneous	Overall	-0.29	0.185
ENSG00000167555	ZNF528	intron	19	52414368	52414939	Adipose_Visceral_Omentum	Rectal	1.31	0.185
ENSG00000135390	ATP5MC2	intron	12	53672645	53676053	Adipose_Visceral_Omentum	Male	1.33	0.185
		intron	17	7558375	7559068	Cells_EBV-transformed_lymphocytes	Colon	-1.33	0.185
ENSG00000077238	IL4R	intron	16	27342259	27344594	Cells_EBV-transformed_lymphocytes	Rectal	-1.33	0.185
ENSG00000082438	COBLL1	intron	2	164779785	164841156	Adipose_Subcutaneous	Rectal	1.33	0.185
ENSG00000095383	TBC1D2	intron	9	98244129	98251785	Adipose_Visceral_Omentum	Overall	-0.8	0.185
ENSG00000100316	RPL3	intron	22	39313310	39313634	Adipose_Subcutaneous	Colon	-1.33	0.185
ENSG00000100316	RPL3	intron	22	39313729	39314107	Adipose_Subcutaneous	Colon	1.33	0.185
ENSG00000103091	WDR59	intron	16	74916259	74917929	Cells_EBV-transformed_lymphocytes	Overall	-1.33	0.185
ENSG00000112787	FBRSL1	intron	12	132571524	132572288	Cells_EBV-transformed_lymphocytes	Female	1.33	0.185
ENSG00000117151	CTBS	intron	1	84566012	84569931	Adipose_Subcutaneous	Female	-1.33	0.185
ENSG00000131018	SYNE1	intron	6	152135232	152136618	Adipose_Subcutaneous	Colon	1.33	0.185
ENSG00000149311	ATM	intron	11	108235834	108243975	Cells_EBV-transformed_lymphocytes	Rectal	1.33	0.185
ENSG00000155363	MOV10	intron	1	112674729	112674832	Adipose_Subcutaneous	Rectal	1.33	0.185
ENSG00000155363	MOV10	intron	1	112674729	112674848	Adipose_Subcutaneous	Rectal	-1.33	0.185
ENSG00000155792	DEPTOR	intron	8	120006875	120009029	Adipose_Subcutaneous	Rectal	1.33	0.185
ENSG00000159788	RGS12	intron	4	3343053	3378170	Adipose_Subcutaneous	Distal	-1.33	0.185
ENSG00000159788	RGS12	intron	4	3343053	3386416	Adipose_Subcutaneous	Distal	1.33	0.185
ENSG00000162664	ZNF326	intron	1	90022345	90027354	Cells_EBV-transformed_lymphocytes	Distal	1.33	0.185
ENSG00000165475	CRYL1	intron	13	20413387	20432102	Adipose_Subcutaneous	Distal	1.33	0.185
ENSG00000166508	MCM7	intron	7	100095470	100095774	Adipose_Subcutaneous	Proximal	-1.33	0.185
ENSG00000169504	CLIC4	intron	1	24745625	24793177	Adipose_Visceral_Omentum	Proximal	1.33	0.185
ENSG00000169504	CLIC4	intron	1	24745625	24797742	Adipose_Visceral_Omentum	Proximal	-1.33	0.185
ENSG00000170310	STX8	intron	17	9437887	9491829	Adipose_Subcutaneous	Distal	1.33	0.185
ENSG00000173156	RHOD	intron	11	67065983	67066738	Adipose_Subcutaneous	Overall	0.66	0.185
ENSG00000176920	FUT2	intron	19	48696089	48702955	Colon_Transverse	Overall	-1.33	0.185
ENSG00000119688	ABCD4	intron	14	74298069	74302875	Adipose_Subcutaneous	Rectal	-0.48	0.185
ENSG00000148300	REXO4	intron	9	133411073	133412778	Adipose_Subcutaneous	Male	-1.32	0.185
ENSG00000213339	QTRT1	intron	19	10707380	10707500	Cells_EBV-transformed_lymphocytes	Distal	-1.32	0.185
ENSG00000213339	QTRT1	intron	19	10707380	10712161	Cells_EBV-transformed_lymphocytes	Distal	1.06	0.185
ENSG00000213339	QTRT1	intron	19	10707380	10707466	Adipose_Visceral_Omentum	Distal	1.19	0.185
ENSG00000169193	CCDC126	intron	7	23598051	23604086	Cells_EBV-transformed_lymphocytes	Colon	-0.62	0.185
ENSG00000162148	SAXO4	intron	11	61430182	61445941	Adipose_Visceral_Omentum	Colon	-1.43	0.185
ENSG00000167985	SDHAF2	intron	11	61430182	61445941	Adipose_Visceral_Omentum	Colon	-1.43	0.185
ENSG00000188976	NOC2L	intron	1	954082	955923	Adipose_Visceral_Omentum	Overall	-0.56	0.185
ENSG00000170989	S1PR1	intron	1	101236991	101238822	Adipose_Visceral_Omentum	Rectal	-1.32	0.185
ENSG00000090006	LTBP4	intron	19	40623732	40625857	Cells_EBV-transformed_lymphocytes	Male	1.33	0.185
ENSG00000109920	FNBP4	intron	11	47736740	47743953	Colon_Transverse	Overall	0.17	0.185
ENSG00000162444	RBP7	intron	1	9997331	10007570	Adipose_Visceral_Omentum	Proximal	0.56	0.185
ENSG00000130755	GMFG	intron	19	39335531	39335974	Adipose_Subcutaneous	Rectal	-1.31	0.185
ENSG00000268262	AC011445.1	intron	19	39335531	39335974	Adipose_Subcutaneous	Rectal	-1.31	0.185
ENSG00000146109	ABT1	intron	6	26598110	26598265	Adipose_Visceral_Omentum	Male	-0.71	0.185
ENSG00000125841	NRSN2	intron	20	349363	353210	Adipose_Subcutaneous	Proximal	-1.32	0.185
ENSG00000160194	NDUFV3	intron	21	42893381	42896927	Adipose_Visceral_Omentum	Male	-1.33	0.185
ENSG00000100294	MCAT	intron	22	43133486	43141162	Adipose_Visceral_Omentum	Male	1.57	0.185
ENSG00000088832	FKBP1A	intron	20	1370072	1372076	Colon_Sigmoid	Overall	0.39	0.185
ENSG00000100445	SDR39U1	intron	14	24442452	24442818	Colon_Sigmoid	Overall	1.25	0.185
ENSG00000126217	MCF2L	intron	13	113088405	113088562	Adipose_Visceral_Omentum	Colon	1.33	0.185
ENSG00000106565	TMEM176B	intron	7	150796574	150799581	Colon_Transverse	Overall	-1.33	0.185
		intron	19	18340715	18355895	Cells_EBV-transformed_lymphocytes	Colon	1.33	0.185
ENSG00000065613	SLK	intron	10	103990839	103992598	Adipose_Visceral_Omentum	Proximal	-1.33	0.185
ENSG00000073331	ALPK1	intron	4	112424003	112425665	Adipose_Subcutaneous	Rectal	-1.33	0.185
ENSG00000102901	CENPT	intron	16	67832136	67832228	Cells_EBV-transformed_lymphocytes	Female	-1.33	0.185
ENSG00000106948	AKNA	intron	9	114367697	114368439	Adipose_Visceral_Omentum	Rectal	-1.33	0.185
ENSG00000126775	ATG14	intron	14	55386096	55390911	Cells_EBV-transformed_lymphocytes	Female	1.33	0.185
ENSG00000136295	TTYH3	intron	7	2632278	2646853	Cells_EBV-transformed_lymphocytes	Distal	1.33	0.185
ENSG00000150967	ABCB9	intron	12	122944519	122946025	Adipose_Subcutaneous	Overall	1.33	0.185
ENSG00000166762	CATSPER2	intron	15	43640496	43643385	Cells_EBV-transformed_lymphocytes	Distal	1.33	0.185
ENSG00000170892	TSEN34	intron	19	54190162	54191361	Adipose_Subcutaneous	Distal	1.33	0.185
ENSG00000170919	TPT1-AS1	intron	13	45352014	45377061	Adipose_Subcutaneous	Rectal	-1.33	0.185
ENSG00000175792	RUVBL1	intron	3	128119414	128123584	Cells_EBV-transformed_lymphocytes	Proximal	-1.33	0.185
ENSG00000188171	ZNF626	intron	19	20646405	20660427	Adipose_Subcutaneous	Proximal	1.33	0.185
ENSG00000198589	LRBA	intron	4	150491035	150588048	Cells_EBV-transformed_lymphocytes	Rectal	1.33	0.185
ENSG00000249839	AC011330.1	intron	15	43640496	43643385	Cells_EBV-transformed_lymphocytes	Distal	1.33	0.185
ENSG00000178038	ALS2CL	intron	3	46686439	46686983	Adipose_Visceral_Omentum	Proximal	-1.2	0.185
ENSG00000215256	DHRS4-AS1	intron	14	23954033	23954125	Colon_Sigmoid	Overall	1.29	0.185
ENSG00000112759	SLC29A1	intron	6	44219782	44227263	Cells_EBV-transformed_lymphocytes	Proximal	0.45	0.185
ENSG00000099810	MTAP	intron	9	21802781	21815433	Cells_EBV-transformed_lymphocytes	Rectal	0.58	0.185
ENSG00000157916	RER1	intron	1	2391958	2395784	Cells_EBV-transformed_lymphocytes	Rectal	-0.77	0.185
ENSG00000126777	KTN1	intron	14	55661612	55667241	Adipose_Subcutaneous	Proximal	-0.62	0.185
ENSG00000185917	SETD4	intron	21	36048396	36053583	Adipose_Subcutaneous	Proximal	-1.28	0.185
ENSG00000138750	NUP54	intron	4	76144473	76145555	Cells_EBV-transformed_lymphocytes	Rectal	-1.33	0.185
		intron	1	40306187	40306284	Cells_EBV-transformed_lymphocytes	Female	1.33	0.185
ENSG00000182093	GET1	intron	21	39393280	39396866	Adipose_Subcutaneous	Proximal	1.33	0.185
ENSG00000185437	SH3BGR	intron	21	39393280	39396866	Adipose_Subcutaneous	Proximal	1.33	0.185
ENSG00000185596	WASH3P	intron	15	101973047	101973220	Adipose_Subcutaneous	Rectal	1.33	0.185
ENSG00000164944	VIRMA	intron	8	94491909	94492652	Adipose_Subcutaneous	Overall	-0.88	0.185
ENSG00000144115	THNSL2	intron	2	88185724	88185898	Adipose_Visceral_Omentum	Colon	-1.64	0.185
ENSG00000133103	COG6	intron	13	39727548	39750946	Adipose_Subcutaneous	Male	-1.31	0.185
ENSG00000183527	PSMG1	intron	21	39179971	39180285	Cells_EBV-transformed_lymphocytes	Female	-1.33	0.185
ENSG00000100226	GTPBP1	intron	22	38706147	38708845	Adipose_Visceral_Omentum	Overall	1.33	0.185
ENSG00000197321	SVIL	intron	10	29524715	29529705	Adipose_Subcutaneous	Distal	-1.33	0.185
ENSG00000065000	AP3D1	intron	19	2116796	2117222	Adipose_Subcutaneous	Female	-1.7	0.185
ENSG00000243708	PLA2G4B	intron	15	41842591	41843676	Adipose_Visceral_Omentum	Male	-0.15	0.185
ENSG00000090372	STRN4	intron	19	46733236	46736823	Cells_EBV-transformed_lymphocytes	Colon	1.33	0.185
ENSG00000103932	RPAP1	intron	15	41533463	41534714	Cells_EBV-transformed_lymphocytes	Male	1.33	0.185
ENSG00000105426	PTPRS	intron	19	5229684	5231310	Adipose_Visceral_Omentum	Distal	1.33	0.185
ENSG00000106804	C5	intron	9	120980254	120981844	Adipose_Visceral_Omentum	Distal	-1.33	0.185
ENSG00000110906	KCTD10	intron	12	109451813	109456118	Cells_EBV-transformed_lymphocytes	Female	-1.33	0.185
ENSG00000110906	KCTD10	intron	12	109453654	109456118	Cells_EBV-transformed_lymphocytes	Female	1.33	0.185
ENSG00000112146	FBXO9	intron	6	53089854	53092429	Adipose_Visceral_Omentum	Distal	1.33	0.185
ENSG00000113318	MSH3	intron	5	80848612	80854130	Adipose_Subcutaneous	Overall	-1.33	0.185
ENSG00000123384	LRP1	intron	12	57129031	57138459	Adipose_Visceral_Omentum	Overall	1.33	0.185
ENSG00000125107	CNOT1	intron	16	58578939	58580633	Adipose_Visceral_Omentum	Proximal	-1.33	0.185
ENSG00000137216	TMEM63B	intron	6	44135096	44135328	Adipose_Visceral_Omentum	Colon	-1.33	0.185
ENSG00000142794	NBPF3	intron	1	21445219	21465735	Adipose_Subcutaneous	Female	-1.33	0.185
ENSG00000151948	GLT1D1	intron	12	128947458	128957545	Cells_EBV-transformed_lymphocytes	Colon	1.33	0.185
ENSG00000155016	CYP2U1	intron	4	107945605	107947376	Colon_Sigmoid	Overall	0.8	0.185
ENSG00000160284	SPATC1L	intron	21	46162067	46168308	Cells_EBV-transformed_lymphocytes	Distal	-1.33	0.185
ENSG00000160336	ZNF761	intron	19	53433750	53434314	Cells_EBV-transformed_lymphocytes	Colon	1.33	0.185
ENSG00000164597	COG5	intron	7	107203630	107210526	Adipose_Visceral_Omentum	Colon	1.33	0.185
ENSG00000166135	HIF1AN	intron	10	100536135	100536411	Adipose_Subcutaneous	Colon	1.33	0.185
ENSG00000166135	HIF1AN	intron	10	100536661	100544951	Cells_EBV-transformed_lymphocytes	Colon	1.33	0.185
ENSG00000166387	PPFIBP2	intron	11	7649654	7650859	Adipose_Visceral_Omentum	Female	-1.33	0.185
ENSG00000174669	SLC29A2	intron	11	66371325	66371563	Adipose_Subcutaneous	Rectal	0	0.185
ENSG00000176531	PHLDB3	intron	19	43475544	43478047	Adipose_Visceral_Omentum	Female	0.44	0.185
ENSG00000183401	CCDC159	intron	19	11346624	11349654	Adipose_Subcutaneous	Distal	1.33	0.185
ENSG00000196116	TDRD7	intron	9	97441875	97464842	Adipose_Subcutaneous	Proximal	-1.33	0.185
ENSG00000241015	TPM3P9	intron	19	53433750	53434314	Cells_EBV-transformed_lymphocytes	Colon	1.33	0.185
ENSG00000255655	AC007570.1	intron	12	109451813	109456118	Cells_EBV-transformed_lymphocytes	Female	-1.33	0.185
ENSG00000258366	RTEL1	intron	20	63661496	63661762	Adipose_Subcutaneous	Rectal	-1.33	0.185
ENSG00000258366	RTEL1	intron	20	63661943	63662546	Adipose_Visceral_Omentum	Rectal	1.33	0.185
ENSG00000145979	TBC1D7	intron	6	13316708	13320908	Cells_EBV-transformed_lymphocytes	Rectal	-0.4	0.185
ENSG00000215022	AL008729.1	intron	6	13316708	13320908	Cells_EBV-transformed_lymphocytes	Rectal	-0.4	0.185
ENSG00000094963	FMO2	intron	1	171199488	171203865	Adipose_Visceral_Omentum	Female	1.33	0.185
		intron	20	64038202	64038622	Cells_EBV-transformed_lymphocytes	Rectal	1.33	0.185
ENSG00000269190	FBXO17	intron	19	38944202	38944969	Adipose_Subcutaneous	Colon	1.06	0.185
ENSG00000269190	FBXO17	intron	19	38946567	38948567	Adipose_Visceral_Omentum	Female	1.7	0.185
ENSG00000081665	ZNF506	intron	19	19792484	19806031	Cells_EBV-transformed_lymphocytes	Proximal	-1.33	0.185
ENSG00000266904	LINC00663	intron	19	19792484	19806031	Cells_EBV-transformed_lymphocytes	Proximal	-1.33	0.185
ENSG00000143951	WDPCP	intron	2	63492940	63588197	Adipose_Subcutaneous	Female	1.33	0.185
ENSG00000126561	STAT5A	intron	17	42304652	42305610	Adipose_Subcutaneous	Male	0.59	0.185
ENSG00000137806	NDUFAF1	intron	15	41388522	41394265	Cells_EBV-transformed_lymphocytes	Proximal	-0.44	0.185
ENSG00000122707	RECK	intron	9	36110079	36112305	Adipose_Subcutaneous	Colon	-1.33	0.185
ENSG00000156795	NTAQ1	intron	8	123428023	123429983	Cells_EBV-transformed_lymphocytes	Proximal	0	0.185
ENSG00000000457	SCYL3	intron	1	169854964	169859041	Adipose_Visceral_Omentum	Male	-1.24	0.185
ENSG00000138750	NUP54	intron	4	76144473	76148308	Cells_EBV-transformed_lymphocytes	Female	1.51	0.185
ENSG00000197614	MFAP5	intron	12	8648203	8648487	Adipose_Subcutaneous	Proximal	-1.32	0.185
ENSG00000114626	ABTB1	intron	3	127676581	127676967	Cells_EBV-transformed_lymphocytes	Colon	1.32	0.185
ENSG00000159640	ACE	intron	17	63493659	63493922	Adipose_Subcutaneous	Distal	1.33	0.185
ENSG00000100258	LMF2	intron	22	50505334	50505403	Adipose_Visceral_Omentum	Colon	-1.34	0.185
ENSG00000105538	RASIP1	intron	19	48720997	48721106	Adipose_Subcutaneous	Female	-1.33	0.185
ENSG00000026508	CD44	intron	11	35190065	35211246	Adipose_Subcutaneous	Distal	-1.42	0.185
		intron	2	241756014	241759073	Cells_EBV-transformed_lymphocytes	Proximal	-1.33	0.185
ENSG00000000938	FGR	intron	1	27621657	27623042	Cells_EBV-transformed_lymphocytes	Colon	1.33	0.185
ENSG00000007312	CD79B	intron	17	63931385	63932195	Cells_EBV-transformed_lymphocytes	Proximal	-1.33	0.185
ENSG00000040341	STAU2	intron	8	73527804	73552012	Adipose_Subcutaneous	Colon	-1.33	0.185
ENSG00000054611	TBC1D22A	intron	22	46990110	46997634	Adipose_Visceral_Omentum	Colon	-1.33	0.185
ENSG00000091879	ANGPT2	intron	8	6554788	6562647	Adipose_Subcutaneous	Distal	1.33	0.185
ENSG00000113638	TTC33	intron	5	40728476	40730262	Adipose_Visceral_Omentum	Proximal	1.33	0.185
ENSG00000114423	CBLB	intron	3	105670352	105671021	Adipose_Visceral_Omentum	Male	1.33	0.185
ENSG00000117868	ESYT2	intron	7	158749723	158752781	Adipose_Subcutaneous	Male	1.33	0.185
ENSG00000125863	MKKS	intron	20	10413931	10420528	Adipose_Subcutaneous	Female	1.33	0.185
ENSG00000130254	SAFB2	intron	19	5595497	5598793	Cells_EBV-transformed_lymphocytes	Overall	-1.33	0.185
ENSG00000131370	SH3BP5	intron	3	15262289	15304103	Adipose_Visceral_Omentum	Proximal	1.33	0.185
ENSG00000132024	CC2D1A	intron	19	13928030	13928127	Adipose_Subcutaneous	Rectal	1.33	0.185
ENSG00000132024	CC2D1A	intron	19	13928188	13929379	Adipose_Subcutaneous	Rectal	-1.33	0.185
ENSG00000137055	PLAA	intron	9	26928220	26928308	Adipose_Subcutaneous	Distal	1.33	0.185
ENSG00000140563	MCTP2	intron	15	94476499	94476696	Adipose_Visceral_Omentum	Rectal	1.33	0.185
ENSG00000140632	GLYR1	intron	16	4821453	4822875	Adipose_Subcutaneous	Male	1.33	0.185
ENSG00000142599	RERE	intron	1	8422807	8423167	Adipose_Subcutaneous	Distal	1.33	0.185
ENSG00000142798	HSPG2	intron	1	21828152	21828255	Adipose_Subcutaneous	Proximal	-1.33	0.185
ENSG00000143382	ADAMTSL4	intron	1	150556366	150556621	Adipose_Visceral_Omentum	Proximal	1.33	0.185
ENSG00000154845	PPP4R1	intron	18	9547930	9549197	Adipose_Subcutaneous	Female	-1.33	0.185
ENSG00000154845	PPP4R1	intron	18	9547952	9549197	Adipose_Subcutaneous	Female	1.33	0.185
ENSG00000158966	CACHD1	intron	1	64658873	64663695	Adipose_Subcutaneous	Overall	-1.33	0.185
ENSG00000160305	DIP2A	intron	21	46557069	46557585	Adipose_Visceral_Omentum	Proximal	-1.33	0.185
ENSG00000166398	GARRE1	intron	19	34348042	34349016	Cells_EBV-transformed_lymphocytes	Distal	1.33	0.185
ENSG00000170471	RALGAPB	intron	20	38535207	38539776	Adipose_Subcutaneous	Rectal	-0.44	0.185
ENSG00000170502	NUDT9	intron	4	87438372	87441829	Adipose_Subcutaneous	Colon	-1.33	0.185
ENSG00000174483	BBS1	intron	11	66514678	66515540	Adipose_Subcutaneous	Proximal	1.33	0.185
ENSG00000174915	PTDSS2	intron	11	460288	463568	Adipose_Visceral_Omentum	Overall	1.33	0.185
ENSG00000183020	AP2A2	intron	11	994245	996102	Adipose_Subcutaneous	Female	1.33	0.185
ENSG00000183020	AP2A2	intron	11	996225	1000432	Adipose_Subcutaneous	Female	1.33	0.185
ENSG00000204946	ZNF783	intron	7	149285696	149287565	Cells_EBV-transformed_lymphocytes	Proximal	-1.33	0.185
ENSG00000214530	STARD10	intron	11	72759381	72780975	Adipose_Subcutaneous	Proximal	1.33	0.185
ENSG00000214530	STARD10	intron	11	72759381	72781062	Adipose_Visceral_Omentum	Proximal	-1.33	0.185
ENSG00000244560	AC004890.2	intron	7	149285696	149287565	Cells_EBV-transformed_lymphocytes	Proximal	-1.33	0.185
ENSG00000064932	SBNO2	intron	19	1127765	1147309	Whole_Blood	Overall	0	0.185
ENSG00000141441	GAREM1	intron	18	32268768	32270217	Adipose_Subcutaneous	Rectal	-1.33	0.185
ENSG00000226232	NPIPB14P	intron	16	69978112	69982350	Adipose_Visceral_Omentum	Female	-1.33	0.185
ENSG00000104774	MAN2B1	intron	19	12649216	12649341	Adipose_Visceral_Omentum	Rectal	-1.31	0.185
ENSG00000159086	PAXBP1	intron	21	32738319	32743248	Cells_EBV-transformed_lymphocytes	Rectal	-1.67	0.185
ENSG00000106025	TSPAN12	intron	7	120810570	120815729	Adipose_Visceral_Omentum	Rectal	1	0.185
ENSG00000144283	PKP4	intron	2	158666563	158669151	Colon_Sigmoid	Overall	-0.34	0.185
ENSG00000241058	NSUN6	intron	10	18551971	18581681	Adipose_Subcutaneous	Female	-0.54	0.185
ENSG00000161010	MRNIP	intron	5	179840959	179841907	Cells_EBV-transformed_lymphocytes	Rectal	1.31	0.185
ENSG00000127419	TMEM175	intron	4	952450	953190	Cells_EBV-transformed_lymphocytes	Male	1.31	0.185
ENSG00000160293	VAV2	intron	9	133782460	133783503	Adipose_Subcutaneous	Overall	-1.3	0.185
ENSG00000126870	DYNC2I1	intron	7	158922549	158923571	Colon_Sigmoid	Overall	-1.29	0.185
ENSG00000106009	BRAT1	intron	7	2543962	2544909	Cells_EBV-transformed_lymphocytes	Distal	0.93	0.185
ENSG00000110367	DDX6	intron	11	118786518	118791098	Adipose_Subcutaneous	Male	-0.06	0.185
		intron	1	15500780	15504611	Cells_EBV-transformed_lymphocytes	Colon	1.32	0.185
		intron	10	27159758	27160019	Cells_EBV-transformed_lymphocytes	Overall	-1.32	0.185
ENSG00000006704	GTF2IRD1	intron	7	74544802	74545744	Cells_EBV-transformed_lymphocytes	Overall	0.44	0.185
ENSG00000006715	VPS41	intron	7	38821265	38830254	Adipose_Subcutaneous	Distal	1.32	0.185
ENSG00000058866	DGKG	intron	3	186105942	186108940	Adipose_Visceral_Omentum	Overall	-0.44	0.185
ENSG00000099968	BCL2L13	intron	22	17638886	17683214	Cells_EBV-transformed_lymphocytes	Overall	-1.32	0.185
ENSG00000112339	HBS1L	intron	6	134969338	134978679	Cells_EBV-transformed_lymphocytes	Proximal	0	0.185
ENSG00000120539	MASTL	intron	10	27159758	27161094	Cells_EBV-transformed_lymphocytes	Overall	1.32	0.185
ENSG00000126822	PLEKHG3	intron	14	64732901	64736285	Adipose_Subcutaneous	Male	1.32	0.185
ENSG00000126822	PLEKHG3	intron	14	64732901	64736853	Adipose_Subcutaneous	Male	-1.32	0.185
ENSG00000133619	KRBA1	intron	7	149722553	149722783	Adipose_Visceral_Omentum	Proximal	-1.32	0.185
ENSG00000133619	KRBA1	intron	7	149722956	149723734	Cells_EBV-transformed_lymphocytes	Proximal	1.32	0.185
ENSG00000137965	IFI44	intron	1	78659483	78660554	Adipose_Subcutaneous	Colon	-1.32	0.185
ENSG00000138172	CALHM2	intron	10	103450800	103452156	Adipose_Subcutaneous	Female	-1.32	0.185
ENSG00000138172	CALHM2	intron	10	103451285	103452156	Cells_EBV-transformed_lymphocytes	Female	1.32	0.185
ENSG00000140153	WDR20	intron	14	102195120	102197755	Adipose_Subcutaneous	Colon	1.32	0.185
ENSG00000140262	TCF12	intron	15	56918906	56919892	Cells_EBV-transformed_lymphocytes	Male	0.44	0.185
ENSG00000144354	CDCA7	intron	2	173354984	173358712	Cells_EBV-transformed_lymphocytes	Male	-1.32	0.185
ENSG00000147439	BIN3	intron	8	22636962	22644755	Adipose_Subcutaneous	Proximal	1.32	0.185
ENSG00000149782	PLCB3	intron	11	64267570	64268504	Adipose_Visceral_Omentum	Colon	1.32	0.185
ENSG00000151687	ANKAR	intron	2	189733229	189737683	Adipose_Subcutaneous	Female	-1.32	0.185
ENSG00000154380	ENAH	intron	1	225567414	225652686	Adipose_Subcutaneous	Rectal	-1.32	0.185
ENSG00000157800	SLC37A3	intron	7	140345970	140348626	Adipose_Visceral_Omentum	Male	1.32	0.185
ENSG00000163933	RFT1	intron	3	53122563	53123724	Cells_EBV-transformed_lymphocytes	Female	-1.32	0.185
ENSG00000165996	HACD1	intron	10	17594383	17599172	Adipose_Subcutaneous	Male	1.32	0.185
ENSG00000166848	TERF2IP	intron	16	75648552	75654273	Adipose_Subcutaneous	Colon	1.32	0.185
ENSG00000168961	LGALS9	intron	17	27647432	27648836	Cells_EBV-transformed_lymphocytes	Proximal	-1.32	0.185
ENSG00000244405	ETV5	intron	3	186105942	186108940	Adipose_Visceral_Omentum	Overall	-0.44	0.185
ENSG00000168447	SCNN1B	intron	16	23367959	23375738	Adipose_Subcutaneous	Proximal	1.32	0.185
ENSG00000075213	SEMA3A	intron	7	83981478	83985436	Adipose_Subcutaneous	Distal	1.32	0.185
ENSG00000166037	CEP57	intron	11	95790743	95799232	Adipose_Visceral_Omentum	Proximal	-1.32	0.185
ENSG00000164877	MICALL2	intron	7	1440684	1442192	Adipose_Subcutaneous	Colon	0.07	0.185
ENSG00000105676	ARMC6	intron	19	19054321	19055265	Adipose_Visceral_Omentum	Rectal	0.51	0.185
ENSG00000132823	OSER1	intron	20	44197739	44202961	Adipose_Visceral_Omentum	Overall	-1.32	0.185
ENSG00000162520	SYNC	intron	1	32684382	32694865	Adipose_Visceral_Omentum	Male	1.69	0.185
ENSG00000157110	RBPMS	intron	8	30558956	30564378	Colon_Sigmoid	Overall	-1.68	0.185
ENSG00000145216	FIP1L1	intron	4	53391139	53399730	Cells_EBV-transformed_lymphocytes	Distal	1.21	0.185
ENSG00000125434	SLC25A35	intron	17	8289072	8289258	Cells_EBV-transformed_lymphocytes	Female	1.32	0.185
ENSG00000106348	IMPDH1	intron	7	128409484	128409756	Cells_EBV-transformed_lymphocytes	Distal	0.33	0.185
		intron	7	43663285	43665658	Cells_EBV-transformed_lymphocytes	Male	1.32	0.185
ENSG00000101247	NDUFAF5	intron	20	13793227	13794838	Adipose_Visceral_Omentum	Female	-1.32	0.185
ENSG00000168291	PDHB	intron	3	58429799	58430128	Cells_EBV-transformed_lymphocytes	Female	-1.32	0.185
ENSG00000067334	DNTTIP2	intron	1	93873214	93873331	Adipose_Subcutaneous	Female	-0.62	0.185
ENSG00000086289	EPDR1	intron	7	37921208	37950200	Adipose_Subcutaneous	Rectal	1.1	0.185
ENSG00000257017	HP	intron	16	72058355	72059114	Adipose_Visceral_Omentum	Male	0.01	0.185
ENSG00000261701	HPR	intron	16	72058355	72059114	Adipose_Visceral_Omentum	Male	0.01	0.185
ENSG00000180979	LRRC57	intron	15	42544124	42545077	Cells_EBV-transformed_lymphocytes	Male	-1.32	0.185
ENSG00000008294	SPAG9	intron	17	50995533	50998444	Cells_EBV-transformed_lymphocytes	Proximal	1.32	0.185
ENSG00000008869	HEATR5B	intron	2	37000813	37002306	Adipose_Visceral_Omentum	Male	1.32	0.185
ENSG00000101654	RNMT	intron	18	13760208	13762039	Cells_EBV-transformed_lymphocytes	Male	0	0.185
ENSG00000105321	CCDC9	intron	19	47257909	47258330	Adipose_Visceral_Omentum	Proximal	1.32	0.185
ENSG00000105321	CCDC9	intron	19	47258663	47260321	Adipose_Subcutaneous	Proximal	-1.32	0.185
ENSG00000107201	RIGI	intron	9	32500939	32550774	Adipose_Visceral_Omentum	Male	-1.32	0.185
ENSG00000111785	RIC8B	intron	12	106879947	106885904	Adipose_Visceral_Omentum	Female	-1.32	0.185
ENSG00000112033	PPARD	intron	6	35397593	35410987	Adipose_Visceral_Omentum	Female	1.32	0.185
ENSG00000112078	KCTD20	intron	6	36479711	36481562	Adipose_Visceral_Omentum	Proximal	-1.32	0.185
ENSG00000118961	LDAH	intron	2	20740205	20774810	Cells_EBV-transformed_lymphocytes	Female	-1.32	0.185
ENSG00000119638	NEK9	intron	14	75088641	75091270	Adipose_Visceral_Omentum	Male	-1.32	0.185
ENSG00000120333	MRPS14	intron	1	175018576	175023272	Adipose_Visceral_Omentum	Distal	1.32	0.185
ENSG00000120333	MRPS14	intron	1	175018576	175023364	Adipose_Visceral_Omentum	Distal	-1.32	0.185
ENSG00000129465	RIPK3	intron	14	24334635	24334984	Adipose_Subcutaneous	Overall	1.32	0.185
ENSG00000129467	ADCY4	intron	14	24334635	24334984	Adipose_Subcutaneous	Overall	1.32	0.185
ENSG00000131051	RBM39	intron	20	35729365	35731941	Adipose_Visceral_Omentum	Distal	-1.32	0.185
ENSG00000143811	PYCR2	intron	1	225923771	225923911	Cells_EBV-transformed_lymphocytes	Proximal	1.32	0.185
ENSG00000143811	PYCR2	intron	1	225923771	225924044	Cells_EBV-transformed_lymphocytes	Proximal	-1.32	0.185
ENSG00000152784	PRDM8	intron	4	80194239	80196352	Colon_Sigmoid	Overall	-0.66	0.185
ENSG00000160593	JAML	intron	11	118198091	118198244	Whole_Blood	Overall	-1.32	0.185
ENSG00000160593	JAML	intron	11	118198091	118200474	Colon_Transverse	Overall	1.32	0.185
ENSG00000165637	VDAC2	intron	10	75217991	75219063	Adipose_Subcutaneous	Rectal	-1.32	0.185
ENSG00000166348	USP54	intron	10	73500838	73504850	Adipose_Subcutaneous	Colon	-1.32	0.185
ENSG00000168016	TRANK1	intron	3	36838716	36842622	Adipose_Subcutaneous	Female	-1.32	0.185
ENSG00000197579	TOPORS	intron	9	32500939	32550774	Adipose_Visceral_Omentum	Male	-1.32	0.185
ENSG00000198771	RCSD1	intron	1	167630429	167632713	Cells_EBV-transformed_lymphocytes	Male	1.32	0.185
ENSG00000129484	PARP2	intron	14	20352347	20354085	Cells_EBV-transformed_lymphocytes	Female	0.67	0.185
ENSG00000117640	MTFR1L	intron	1	25820414	25823019	Cells_EBV-transformed_lymphocytes	Distal	0.86	0.185
ENSG00000103126	AXIN1	intron	16	298251	304304	Cells_EBV-transformed_lymphocytes	Female	-1.31	0.185
ENSG00000150995	ITPR1	intron	3	4670926	4673136	Cells_EBV-transformed_lymphocytes	Colon	1.32	0.185
ENSG00000119685	TTLL5	intron	14	75793100	75803142	Adipose_Subcutaneous	Distal	0.25	0.185
ENSG00000175348	TMEM9B	intron	11	8956298	8962092	Cells_EBV-transformed_lymphocytes	Male	1.32	0.185
ENSG00000178209	PLEC	intron	8	143938692	143943779	Colon_Transverse	Overall	-1.32	0.185
ENSG00000104774	MAN2B1	intron	19	12658344	12661260	Cells_EBV-transformed_lymphocytes	Rectal	1.32	0.185
ENSG00000078246	TULP3	intron	12	2877282	2885283	Cells_EBV-transformed_lymphocytes	Rectal	-0.02	0.185
ENSG00000171792	RHNO1	intron	12	2877282	2885283	Cells_EBV-transformed_lymphocytes	Rectal	-0.02	0.185
ENSG00000171940	ZNF217	intron	20	53569264	53575727	Adipose_Subcutaneous	Female	1.76	0.185
ENSG00000064313	TAF2	intron	8	119793451	119795532	Adipose_Visceral_Omentum	Distal	1.32	0.185
ENSG00000096093	EFHC1	intron	6	52479787	52490140	Cells_EBV-transformed_lymphocytes	Overall	-1.29	0.185
ENSG00000203722	RAET1G	intron	6	149918284	149919043	Adipose_Visceral_Omentum	Rectal	-1.32	0.185
ENSG00000197586	ENTPD6	intron	20	25195867	25206522	Adipose_Subcutaneous	Overall	-0.08	0.185
ENSG00000204120	GIGYF2	intron	2	232697392	232700585	Adipose_Visceral_Omentum	Proximal	-1.32	0.185
ENSG00000223396	RPS10P7	intron	1	201520650	201521908	Cells_EBV-transformed_lymphocytes	Colon	1.32	0.185
ENSG00000224536	CSRP1-AS1	intron	1	201520650	201521908	Cells_EBV-transformed_lymphocytes	Colon	1.32	0.185
ENSG00000073169	SELENOO	intron	22	50206520	50208536	Cells_EBV-transformed_lymphocytes	Female	-1.13	0.185
ENSG00000117335	CD46	intron	1	207767195	207767607	Colon_Sigmoid	Overall	1.31	0.185
ENSG00000184465	WDR27	intron	6	169663801	169664166	Adipose_Subcutaneous	Distal	-0.47	0.185
ENSG00000151773	CCDC122	intron	13	43860070	43868694	Cells_EBV-transformed_lymphocytes	Distal	1.32	0.185
ENSG00000164535	DAGLB	intron	7	6413034	6416259	Whole_Blood	Overall	1.32	0.185
ENSG00000124523	SIRT5	intron	6	13597864	13599032	Cells_EBV-transformed_lymphocytes	Overall	-1.24	0.185
ENSG00000131069	ACSS2	intron	20	34921992	34923323	Cells_EBV-transformed_lymphocytes	Colon	1.32	0.185
		intron	12	94582538	94598555	Cells_EBV-transformed_lymphocytes	Colon	-1.32	0.185
ENSG00000004846	ABCB5	intron	7	20739139	20742877	Adipose_Subcutaneous	Proximal	1.32	0.185
ENSG00000075945	KIFAP3	intron	1	170055436	170074436	Adipose_Subcutaneous	Rectal	0.44	0.185
ENSG00000100626	GALNT16	intron	14	69352170	69353771	Adipose_Subcutaneous	Colon	-1.32	0.185
ENSG00000134809	TIMM10	intron	11	57530234	57530658	Adipose_Visceral_Omentum	Male	1.32	0.185
ENSG00000134809	TIMM10	intron	11	57530538	57530658	Cells_EBV-transformed_lymphocytes	Male	-1.32	0.185
ENSG00000135108	FBXO21	intron	12	117158063	117165485	Adipose_Subcutaneous	Male	0	0.185
ENSG00000135597	REPS1	intron	6	138944622	138945219	Adipose_Subcutaneous	Male	-0.44	0.185
ENSG00000140092	FBLN5	intron	14	91937201	91939850	Adipose_Visceral_Omentum	Overall	-1.32	0.185
ENSG00000143952	VPS54	intron	2	63916963	63919883	Adipose_Visceral_Omentum	Male	1.32	0.185
ENSG00000151657	KIN	intron	10	7780307	7787820	Adipose_Subcutaneous	Rectal	-1.32	0.185
ENSG00000154175	ABI3BP	intron	3	100829664	100830578	Adipose_Visceral_Omentum	Rectal	-1.32	0.185
ENSG00000159842	ABR	intron	17	1011661	1011846	Adipose_Subcutaneous	Colon	1.32	0.185
ENSG00000160293	VAV2	intron	9	133939219	133992075	Cells_EBV-transformed_lymphocytes	Overall	1.32	0.185
ENSG00000168918	INPP5D	intron	2	233161826	233163754	Adipose_Subcutaneous	Proximal	1.32	0.185
ENSG00000169738	DCXR	intron	17	82036063	82036191	Adipose_Subcutaneous	Colon	-1.32	0.185
ENSG00000175376	EIF1AD	intron	11	66000481	66001910	Adipose_Subcutaneous	Female	-1.32	0.185
ENSG00000181450	ZNF678	intron	1	227563724	227582514	Adipose_Subcutaneous	Rectal	-1.32	0.185
ENSG00000182670	TTC3	intron	21	37158203	37159699	Adipose_Visceral_Omentum	Proximal	-1.32	0.185
ENSG00000186260	MRTFB	intron	16	14140760	14210243	Adipose_Subcutaneous	Overall	0.79	0.185
ENSG00000186448	ZNF197	intron	3	44631221	44632473	Cells_EBV-transformed_lymphocytes	Distal	-1.32	0.185
ENSG00000198722	UNC13B	intron	9	35375201	35376028	Adipose_Subcutaneous	Rectal	1.32	0.185
ENSG00000245910	SNHG6	intron	8	66922725	66925437	Adipose_Subcutaneous	Distal	1.32	0.185
ENSG00000224660	SH3BP5-AS1	intron	3	15258183	15258546	Adipose_Visceral_Omentum	Male	-1.32	0.185
ENSG00000226091	LINC00937	intron	12	8386838	8390270	Whole_Blood	Overall	-1.32	0.185
ENSG00000167994	RAB3IL1	intron	11	61904882	61907393	Adipose_Visceral_Omentum	Distal	-1.32	0.185
ENSG00000144115	THNSL2	intron	2	88170456	88174639	Adipose_Subcutaneous	Female	-1.32	0.185
ENSG00000146729	NIPSNAP2	intron	7	55984878	55991828	Adipose_Subcutaneous	Female	-1.58	0.185
ENSG00000184489	PTP4A3	intron	8	141423347	141425048	Adipose_Visceral_Omentum	Male	1.32	0.185
ENSG00000251022	THAP9-AS1	intron	4	82894847	82895692	Adipose_Subcutaneous	Overall	-1.32	0.185
ENSG00000099290	WASHC2A	intron	10	50100064	50104042	Adipose_Visceral_Omentum	Male	-1.77	0.185
ENSG00000131626	PPFIA1	intron	11	70378195	70382088	Adipose_Subcutaneous	Distal	-0.4	0.185
		intron	10	95983809	95988250	Cells_EBV-transformed_lymphocytes	Female	-1.32	0.185
ENSG00000012779	ALOX5	intron	10	45443828	45445508	Adipose_Subcutaneous	Rectal	-0.6	0.185
ENSG00000108771	DHX58	intron	17	42105989	42107604	Adipose_Subcutaneous	Male	0.75	0.185
ENSG00000134470	IL15RA	intron	10	5960567	5977405	Adipose_Subcutaneous	Male	1.32	0.185
ENSG00000196151	WDSUB1	intron	2	159236190	159248372	Adipose_Subcutaneous	Male	1.57	0.185
ENSG00000139372	TDG	intron	12	103980072	103980893	Adipose_Subcutaneous	Female	-1.32	0.185
		intron	13	49935992	49936130	Cells_EBV-transformed_lymphocytes	Rectal	-1.32	0.185
		intron	14	103702582	103703173	Cells_EBV-transformed_lymphocytes	Proximal	-1.32	0.185
ENSG00000018510	AGPS	intron	2	177462018	177468416	Adipose_Subcutaneous	Rectal	-0.44	0.185
ENSG00000041357	PSMA4	intron	15	78542219	78542483	Adipose_Subcutaneous	Colon	1.32	0.185
ENSG00000041357	PSMA4	intron	15	78542219	78544190	Adipose_Visceral_Omentum	Colon	1.32	0.185
ENSG00000041357	PSMA4	intron	15	78542645	78544190	Cells_EBV-transformed_lymphocytes	Colon	-1.32	0.185
ENSG00000100416	TRMU	intron	22	46346544	46350346	Adipose_Visceral_Omentum	Colon	1.32	0.185
ENSG00000100991	TRPC4AP	intron	20	35013066	35016008	Adipose_Subcutaneous	Distal	-1.32	0.185
ENSG00000111752	PHC1	intron	12	8935238	8937176	Adipose_Visceral_Omentum	Rectal	1.32	0.185
ENSG00000113108	APBB3	intron	5	140571979	140590875	Whole_Blood	Overall	-1.32	0.185
ENSG00000113108	APBB3	intron	5	140571982	140590875	Whole_Blood	Overall	-1.32	0.185
ENSG00000117791	MTARC2	intron	1	220756422	220761658	Adipose_Subcutaneous	Distal	1.32	0.185
ENSG00000124207	CSE1L	intron	20	49094963	49096176	Cells_EBV-transformed_lymphocytes	Rectal	1.32	0.185
ENSG00000124207	CSE1L	intron	20	49094963	49096349	Cells_EBV-transformed_lymphocytes	Rectal	-1.32	0.185
ENSG00000136877	FPGS	intron	9	127813323	127814208	Adipose_Subcutaneous	Female	1.32	0.185
ENSG00000138190	EXOC6	intron	10	92834824	92893349	Adipose_Subcutaneous	Proximal	-1.32	0.185
ENSG00000165699	TSC1	intron	9	132902787	132903651	Adipose_Visceral_Omentum	Rectal	-1.32	0.185
ENSG00000166974	MAPRE2	intron	18	35041661	35070195	Adipose_Subcutaneous	Colon	1.32	0.185
ENSG00000171566	PLRG1	intron	4	154536744	154537286	Cells_EBV-transformed_lymphocytes	Female	-1.32	0.185
ENSG00000171566	PLRG1	intron	4	154536744	154537969	Cells_EBV-transformed_lymphocytes	Female	-1.32	0.185
ENSG00000175445	LPL	intron	8	19959380	19960901	Adipose_Visceral_Omentum	Colon	-1.32	0.185
ENSG00000184863	RBM33	intron	7	155707068	155711173	Cells_EBV-transformed_lymphocytes	Rectal	1.32	0.185
ENSG00000188554	NBR1	intron	17	43190776	43193094	Adipose_Subcutaneous	Distal	-1.32	0.185
ENSG00000196352	CD55	intron	1	207326837	207331108	Cells_EBV-transformed_lymphocytes	Colon	-1.32	0.185
ENSG00000198496	NBR2	intron	17	43131270	43132956	Cells_EBV-transformed_lymphocytes	Colon	-1.32	0.185
ENSG00000204301	NOTCH4	intron	6	32201006	32202076	Adipose_Visceral_Omentum	Female	1.32	0.185
ENSG00000204580	DDR1	intron	6	30897141	30897361	Adipose_Subcutaneous	Male	-1.32	0.185
ENSG00000204580	DDR1	intron	6	30897141	30897379	Adipose_Subcutaneous	Male	1.32	0.185
ENSG00000225032	AL162586.1	intron	9	127813323	127814208	Adipose_Subcutaneous	Female	1.32	0.185
ENSG00000283602	AC116353.5	intron	5	140571979	140590875	Whole_Blood	Overall	-1.32	0.185
ENSG00000283602	AC116353.5	intron	5	140571982	140590875	Whole_Blood	Overall	-1.32	0.185
ENSG00000240065	PSMB9	intron	6	32854289	32856138	Adipose_Visceral_Omentum	Distal	1.3	0.186
ENSG00000176974	SHMT1	intron	17	18333288	18335559	Cells_EBV-transformed_lymphocytes	Distal	-1.31	0.186
ENSG00000163633	C4orf36	intron	4	86888275	86891456	Adipose_Visceral_Omentum	Distal	-1.05	0.186
ENSG00000172613	RAD9A	intron	11	67392078	67392161	Adipose_Subcutaneous	Overall	-1.32	0.186
ENSG00000213930	GALT	intron	9	34648456	34648762	Adipose_Subcutaneous	Distal	-1.23	0.186
ENSG00000137288	UQCC2	intron	6	33709763	33710695	Colon_Transverse	Overall	1.45	0.186
ENSG00000071967	CYBRD1	intron	2	171541793	171550978	Adipose_Subcutaneous	Distal	-0.84	0.186
ENSG00000244486	SCARF2	intron	22	20427550	20429225	Adipose_Visceral_Omentum	Male	1.32	0.186
ENSG00000176438	SYNE3	intron	14	95449616	95449931	Cells_EBV-transformed_lymphocytes	Colon	-0.58	0.186
ENSG00000139182	CLSTN3	intron	12	7120625	7121712	Cells_EBV-transformed_lymphocytes	Female	0.79	0.186
ENSG00000205885	C1RL-AS1	intron	12	7120625	7121712	Cells_EBV-transformed_lymphocytes	Female	0.79	0.186
ENSG00000102755	FLT1	intron	13	28322946	28327462	Adipose_Visceral_Omentum	Proximal	-1.32	0.186
ENSG00000167491	GATAD2A	intron	19	19386138	19436131	Cells_EBV-transformed_lymphocytes	Colon	1.58	0.186
ENSG00000196735	HLA-DQA1	intron	6	32642784	32642952	Adipose_Visceral_Omentum	Proximal	1.32	0.186
ENSG00000185627	PSMD13	intron	11	250865	252505	Cells_EBV-transformed_lymphocytes	Distal	0.51	0.186
ENSG00000177106	EPS8L2	intron	11	722165	722401	Adipose_Visceral_Omentum	Male	1.32	0.186
ENSG00000100445	SDR39U1	intron	14	24440926	24441678	Adipose_Visceral_Omentum	Proximal	-1.03	0.186
ENSG00000151461	UPF2	intron	10	11964125	11967341	Cells_EBV-transformed_lymphocytes	Male	1.31	0.186
ENSG00000144134	RABL2A	intron	2	113627400	113628554	Adipose_Subcutaneous	Rectal	0.38	0.186
ENSG00000133773	CCDC59	intron	12	82357269	82358223	Adipose_Visceral_Omentum	Colon	0.41	0.186
ENSG00000076555	ACACB	intron	12	109206856	109212836	Adipose_Visceral_Omentum	Overall	1.17	0.186
ENSG00000205885	C1RL-AS1	intron	12	7115219	7118899	Adipose_Subcutaneous	Overall	1.52	0.186
ENSG00000118804	STBD1	intron	4	76263843	76268660	Adipose_Subcutaneous	Colon	1.32	0.186
ENSG00000189157	FAM47E	intron	4	76263843	76268660	Adipose_Subcutaneous	Colon	1.32	0.186
ENSG00000114446	IFT57	intron	3	108206696	108213931	Adipose_Subcutaneous	Colon	1.42	0.186
ENSG00000267174	AC011472.2	intron	19	11301236	11301495	Whole_Blood	Overall	-1.32	0.186
		intron	15	31223043	31223250	Cells_EBV-transformed_lymphocytes	Distal	-1.32	0.186
		intron	2	238091254	238094420	Cells_EBV-transformed_lymphocytes	Rectal	1.32	0.186
ENSG00000050393	MCUR1	intron	6	13800382	13801288	Adipose_Subcutaneous	Proximal	1.32	0.186
ENSG00000050393	MCUR1	intron	6	13800382	13802243	Adipose_Subcutaneous	Proximal	-1.32	0.186
ENSG00000078674	PCM1	intron	8	17962174	17963101	Cells_EBV-transformed_lymphocytes	Rectal	0	0.186
ENSG00000090554	FLT3LG	intron	19	49479047	49480552	Cells_EBV-transformed_lymphocytes	Female	-1.32	0.186
ENSG00000091732	ZC3HC1	intron	7	130026312	130028902	Adipose_Visceral_Omentum	Colon	1.32	0.186
ENSG00000100258	LMF2	intron	22	50504984	50505057	Cells_EBV-transformed_lymphocytes	Male	1.32	0.186
ENSG00000100258	LMF2	intron	22	50504984	50505403	Adipose_Subcutaneous	Male	-1.32	0.186
ENSG00000100258	LMF2	intron	22	50505153	50505229	Adipose_Subcutaneous	Male	1.32	0.186
ENSG00000100934	SEC23A	intron	14	39037608	39039031	Adipose_Subcutaneous	Rectal	-1.32	0.186
ENSG00000103479	RBL2	intron	16	53434796	53439016	Adipose_Subcutaneous	Colon	-1.32	0.186
ENSG00000120685	PROSER1	intron	13	39022412	39023052	Cells_EBV-transformed_lymphocytes	Overall	-1.32	0.186
ENSG00000120685	PROSER1	intron	13	39023130	39024473	Adipose_Subcutaneous	Overall	1.32	0.186
ENSG00000126214	KLC1	intron	14	103587364	103590181	Adipose_Subcutaneous	Colon	1.32	0.186
ENSG00000136286	MYO1G	intron	7	44966280	44966672	Adipose_Visceral_Omentum	Distal	1.32	0.186
ENSG00000136286	MYO1G	intron	7	44966671	44966758	Cells_EBV-transformed_lymphocytes	Distal	-1.32	0.186
ENSG00000136286	MYO1G	intron	7	44966671	44966797	Cells_EBV-transformed_lymphocytes	Distal	-1.32	0.186
ENSG00000146592	CREB5	intron	7	28409423	28409896	Adipose_Subcutaneous	Overall	1.32	0.186
ENSG00000154144	TBRG1	intron	11	124625903	124626904	Adipose_Subcutaneous	Male	-1.32	0.186
ENSG00000154144	TBRG1	intron	11	124626751	124626904	Adipose_Subcutaneous	Male	1.32	0.186
ENSG00000154803	FLCN	intron	17	17221628	17222501	Cells_EBV-transformed_lymphocytes	Female	-1.32	0.186
ENSG00000158555	GDPD5	intron	11	75442581	75443136	Adipose_Visceral_Omentum	Proximal	1.32	0.186
ENSG00000163050	COQ8A	intron	1	226985340	226986453	Adipose_Subcutaneous	Female	1.32	0.186
ENSG00000163050	COQ8A	intron	1	226985340	226986537	Adipose_Subcutaneous	Female	-1.32	0.186
ENSG00000163975	MELTF	intron	3	197023113	197024303	Cells_EBV-transformed_lymphocytes	Distal	-1.32	0.186
ENSG00000165282	PIGO	intron	9	35093209	35093421	Adipose_Visceral_Omentum	Rectal	1.32	0.186
ENSG00000174483	BBS1	intron	11	66515586	66515693	Adipose_Subcutaneous	Proximal	-1.32	0.186
ENSG00000178381	ZFAND2A	intron	7	1153241	1155453	Adipose_Subcutaneous	Colon	1.32	0.186
ENSG00000214960	CRPPA	intron	7	16308627	16376092	Adipose_Subcutaneous	Distal	-1.32	0.186
ENSG00000242114	MTFP1	intron	22	30425946	30426717	Adipose_Subcutaneous	Overall	-1.32	0.186
ENSG00000256053	COA8	intron	14	103587364	103590181	Adipose_Subcutaneous	Colon	1.32	0.186
ENSG00000258851	AL139300.2	intron	14	103587364	103590181	Adipose_Subcutaneous	Colon	1.32	0.186
ENSG00000120662	MTRF1	intron	13	41261825	41262215	Colon_Sigmoid	Overall	1.22	0.186
ENSG00000091592	NLRP1	intron	17	5533384	5536851	Adipose_Visceral_Omentum	Proximal	-1.32	0.186
ENSG00000118849	RARRES1	intron	3	158704927	158713797	Adipose_Visceral_Omentum	Distal	-1.32	0.186
ENSG00000166473	PKD1L2	intron	16	81128066	81130459	Adipose_Visceral_Omentum	Colon	-1.32	0.186
ENSG00000198952	SMG5	intron	1	156253508	156260451	Cells_EBV-transformed_lymphocytes	Rectal	1.54	0.186
ENSG00000143742	SRP9	intron	1	225783368	225786862	Adipose_Visceral_Omentum	Colon	1.31	0.186
ENSG00000143819	EPHX1	intron	1	225783368	225786862	Adipose_Visceral_Omentum	Colon	1.31	0.186
ENSG00000061938	TNK2	intron	3	195868709	195870114	Cells_EBV-transformed_lymphocytes	Male	1.32	0.186
ENSG00000079308	TNS1	intron	2	217836211	217841199	Adipose_Subcutaneous	Rectal	-1.32	0.186
ENSG00000269352	PTOV1-AS2	intron	19	49858762	49858843	Adipose_Subcutaneous	Proximal	1.32	0.186
ENSG00000136536	MARCHF7	intron	2	159712661	159714557	Adipose_Visceral_Omentum	Colon	-1.32	0.186
ENSG00000136536	MARCHF7	intron	2	159712661	159729009	Cells_EBV-transformed_lymphocytes	Colon	1.32	0.186
ENSG00000162616	DNAJB4	intron	1	78005321	78013051	Adipose_Subcutaneous	Distal	-0.65	0.186
ENSG00000138185	ENTPD1	intron	10	95756255	95823237	Colon_Transverse	Overall	-0.23	0.186
ENSG00000198176	TFDP1	intron	13	113636700	113640120	Cells_EBV-transformed_lymphocytes	Female	1.32	0.186
ENSG00000128536	CDHR3	intron	7	105877257	105910227	Colon_Sigmoid	Overall	1.59	0.186
ENSG00000157954	WIPI2	intron	7	5214704	5216563	Adipose_Visceral_Omentum	Female	0.07	0.186
ENSG00000119977	TCTN3	intron	10	95664300	95680472	Adipose_Subcutaneous	Male	-1.3	0.186
		intron	10	121911151	121922349	Cells_EBV-transformed_lymphocytes	Overall	1.32	0.186
		intron	17	8289610	8289813	Cells_EBV-transformed_lymphocytes	Female	-1.32	0.186
ENSG00000073921	PICALM	intron	11	85960777	85974708	Adipose_Subcutaneous	Distal	-1.32	0.186
ENSG00000089234	BRAP	intron	12	111660675	111665639	Adipose_Subcutaneous	Proximal	0.44	0.186
ENSG00000100084	HIRA	intron	22	19441694	19444012	Adipose_Subcutaneous	Proximal	1.32	0.186
ENSG00000103194	USP10	intron	16	84733503	84758716	Cells_EBV-transformed_lymphocytes	Distal	-1.32	0.186
ENSG00000107669	ATE1	intron	10	121911151	121913790	Adipose_Visceral_Omentum	Overall	-1.32	0.186
ENSG00000182979	MTA1	intron	14	105464147	105464416	Adipose_Visceral_Omentum	Rectal	1.32	0.186
ENSG00000182979	MTA1	intron	14	105464147	105464463	Adipose_Visceral_Omentum	Rectal	-1.32	0.186
ENSG00000214413	BBIP1	intron	10	110901612	110919121	Adipose_Subcutaneous	Female	1.32	0.186
ENSG00000235568	NFAM1	intron	22	42387078	42397858	Adipose_Subcutaneous	Rectal	-1.32	0.186
ENSG00000242259	C22orf39	intron	22	19441694	19444012	Adipose_Subcutaneous	Proximal	1.32	0.186
		intron	17	43138922	43139816	Cells_EBV-transformed_lymphocytes	Colon	1.32	0.186
ENSG00000099331	MYO9B	intron	19	17210380	17210715	Adipose_Subcutaneous	Male	-1.32	0.186
ENSG00000100320	RBFOX2	intron	22	35781746	35809780	Adipose_Subcutaneous	Proximal	-1.32	0.186
ENSG00000101493	ZNF516	intron	18	76358608	76359296	Adipose_Subcutaneous	Distal	-1.32	0.186
ENSG00000106723	SPIN1	intron	9	88388538	88415607	Cells_EBV-transformed_lymphocytes	Proximal	1.32	0.186
ENSG00000107371	EXOSC3	intron	9	37798728	37800667	Cells_EBV-transformed_lymphocytes	Proximal	-1.32	0.186
ENSG00000115524	SF3B1	intron	2	197398581	197398969	Adipose_Subcutaneous	Proximal	1.32	0.186
ENSG00000129595	EPB41L4A	intron	5	112169105	112170301	Adipose_Visceral_Omentum	Rectal	1.32	0.186
ENSG00000130939	UBE4B	intron	1	10168270	10171138	Adipose_Visceral_Omentum	Distal	1.32	0.186
ENSG00000136560	TANK	intron	2	161203595	161204675	Adipose_Subcutaneous	Overall	1.32	0.186
ENSG00000151718	WWC2	intron	4	183270047	183271080	Adipose_Subcutaneous	Colon	1.32	0.186
ENSG00000166105	GLB1L3	intron	11	134312887	134313941	Colon_Sigmoid	Overall	-1.32	0.186
ENSG00000172292	CERS6	intron	2	168631042	168691034	Adipose_Subcutaneous	Colon	1.32	0.186
ENSG00000185811	IKZF1	intron	7	50304922	50319048	Cells_EBV-transformed_lymphocytes	Overall	1.32	0.186
ENSG00000186866	POFUT2	intron	21	45277142	45278103	Adipose_Visceral_Omentum	Colon	1.32	0.186
ENSG00000197702	PARVA	intron	11	12376734	12473745	Adipose_Subcutaneous	Overall	-1.32	0.186
ENSG00000235568	NFAM1	intron	22	42385220	42386989	Adipose_Visceral_Omentum	Rectal	1.32	0.186
ENSG00000261481	CARHSP1-DT	intron	16	8855217	8860128	Adipose_Visceral_Omentum	Female	1.32	0.186
ENSG00000150527	MIA2	intron	14	39321056	39324269	Adipose_Subcutaneous	Proximal	1.31	0.186
		intron	11	110137414	110137978	Cells_EBV-transformed_lymphocytes	Colon	-1.32	0.186
ENSG00000163297	ANTXR2	intron	4	79907467	79977621	Adipose_Subcutaneous	Colon	1.32	0.186
ENSG00000267206	LCN6	intron	9	136745280	136745574	Adipose_Subcutaneous	Rectal	-1.32	0.186
ENSG00000144524	COPS7B	intron	2	231791173	231791733	Cells_EBV-transformed_lymphocytes	Overall	-1.32	0.186
ENSG00000167566	NCKAP5L	intron	12	49792986	49793352	Adipose_Visceral_Omentum	Overall	1.29	0.186
ENSG00000144231	POLR2D	intron	2	127850685	127858028	Adipose_Visceral_Omentum	Overall	1.33	0.186
ENSG00000177666	PNPLA2	intron	11	818958	821628	Adipose_Visceral_Omentum	Proximal	-1.32	0.186
ENSG00000160072	ATAD3B	intron	1	1489274	1490257	Cells_EBV-transformed_lymphocytes	Distal	-0.96	0.186
ENSG00000151353	TMEM18	intron	2	676238	677289	Cells_EBV-transformed_lymphocytes	Distal	1.31	0.186
		intron	14	89926909	89931541	Cells_EBV-transformed_lymphocytes	Proximal	1.32	0.186
ENSG00000163239	TDRD10	intron	1	154521479	154542024	Adipose_Subcutaneous	Proximal	1.32	0.186
ENSG00000042062	RIPOR3	intron	20	50593196	50594553	Adipose_Visceral_Omentum	Male	1.32	0.186
ENSG00000099992	TBC1D10A	intron	22	30293319	30293651	Cells_EBV-transformed_lymphocytes	Male	0.3	0.186
ENSG00000239282	CASTOR1	intron	22	30293319	30293651	Cells_EBV-transformed_lymphocytes	Male	0.3	0.186
ENSG00000203485	INF2	intron	14	104717646	104718795	Adipose_Visceral_Omentum	Rectal	1.14	0.186
ENSG00000095574	IKZF5	intron	10	123007176	123008694	Adipose_Subcutaneous	Rectal	1.32	0.186
		intron	10	122996176	122998022	Cells_EBV-transformed_lymphocytes	Proximal	-1.32	0.186
ENSG00000084072	PPIE	intron	1	39761373	39762318	Adipose_Subcutaneous	Rectal	1.32	0.186
ENSG00000115760	BIRC6	intron	2	32545860	32547850	Adipose_Subcutaneous	Rectal	-1.32	0.186
ENSG00000117505	DR1	intron	1	93350001	93353908	Cells_EBV-transformed_lymphocytes	Male	-1.32	0.186
ENSG00000119900	OGFRL1	intron	6	71293379	71293530	Whole_Blood	Overall	-1.32	0.186
ENSG00000124532	MRS2	intron	6	24418578	24423584	Cells_EBV-transformed_lymphocytes	Rectal	1.32	0.186
ENSG00000130762	ARHGEF16	intron	1	3463672	3466148	Adipose_Visceral_Omentum	Overall	1.32	0.186
ENSG00000136143	SUCLA2	intron	13	47988981	48001180	Cells_EBV-transformed_lymphocytes	Colon	-1.32	0.186
ENSG00000138326	RPS24	intron	10	78037304	78040204	Adipose_Subcutaneous	Distal	-1.32	0.186
ENSG00000138326	RPS24	intron	10	78037304	78040615	Adipose_Subcutaneous	Distal	1.32	0.186
ENSG00000140538	NTRK3	intron	15	87979463	87981226	Adipose_Subcutaneous	Distal	-1.32	0.186
ENSG00000143643	TTC13	intron	1	230939496	230940440	Adipose_Visceral_Omentum	Colon	1.32	0.186
ENSG00000155744	HYCC2	intron	2	201024039	201045496	Adipose_Visceral_Omentum	Distal	1.32	0.186
ENSG00000184110	EIF3C	intron	16	28715434	28720915	Adipose_Visceral_Omentum	Colon	-1.32	0.186
ENSG00000187260	WDR86	intron	7	151409053	151409245	Adipose_Visceral_Omentum	Male	1.32	0.186
ENSG00000197561	ELANE	intron	19	851261	852209	Adipose_Subcutaneous	Male	1.32	0.186
ENSG00000198844	ARHGEF15	intron	17	8310863	8311991	Adipose_Subcutaneous	Colon	1.32	0.186
ENSG00000204536	CCHCR1	intron	6	31156944	31157023	Adipose_Visceral_Omentum	Distal	-1.32	0.186
ENSG00000204536	CCHCR1	intron	6	31157500	31158167	Cells_EBV-transformed_lymphocytes	Distal	1.32	0.186
ENSG00000211890	IGHA2	intron	14	105587874	105588089	Adipose_Subcutaneous	Distal	1.32	0.186
ENSG00000211895	IGHA1	intron	14	105587874	105588089	Adipose_Subcutaneous	Distal	1.32	0.186
ENSG00000138326	RPS24	intron	10	78040225	78040615	Adipose_Subcutaneous	Distal	-1.32	0.186
ENSG00000168538	TRAPPC11	intron	4	183679486	183680208	Adipose_Subcutaneous	Distal	-1.32	0.186
ENSG00000121310	ECHDC2	intron	1	52898754	52899174	Cells_EBV-transformed_lymphocytes	Overall	-0.35	0.186
ENSG00000107897	ACBD5	intron	10	27219857	27223338	Adipose_Subcutaneous	Female	0.54	0.186
ENSG00000032742	IFT88	intron	13	20656430	20663263	Colon_Sigmoid	Overall	1.77	0.186
ENSG00000243708	PLA2G4B	intron	15	41843223	41843676	Cells_EBV-transformed_lymphocytes	Distal	0.07	0.186
ENSG00000115825	PRKD3	intron	2	37290999	37293133	Adipose_Visceral_Omentum	Rectal	-1.32	0.186
ENSG00000100997	ABHD12	intron	20	25295030	25302219	Cells_EBV-transformed_lymphocytes	Female	-1.32	0.186
ENSG00000079277	MKNK1	intron	1	46585974	46594113	Cells_EBV-transformed_lymphocytes	Colon	1.32	0.186
ENSG00000196405	EVL	intron	14	100132779	100133047	Adipose_Subcutaneous	Distal	1.74	0.186
ENSG00000111328	CDK2AP1	intron	12	123267282	123271564	Cells_EBV-transformed_lymphocytes	Distal	1.14	0.186
ENSG00000134077	THUMPD3	intron	3	9363127	9365016	Cells_EBV-transformed_lymphocytes	Colon	-1.3	0.186
ENSG00000084072	PPIE	intron	1	39741921	39743216	Cells_EBV-transformed_lymphocytes	Male	-1.32	0.186
ENSG00000130714	POMT1	intron	9	131521472	131522047	Adipose_Visceral_Omentum	Overall	-1.31	0.186
ENSG00000215305	VPS16	intron	20	2840827	2843134	Adipose_Visceral_Omentum	Rectal	-0.62	0.186
ENSG00000123607	TTC21B	intron	2	165945690	165949394	Adipose_Subcutaneous	Colon	1.32	0.186
ENSG00000125503	PPP1R12C	intron	19	55105938	55112467	Adipose_Subcutaneous	Male	1.32	0.186
ENSG00000125503	PPP1R12C	intron	19	55105938	55112467	Adipose_Subcutaneous	Female	1.32	0.186
ENSG00000140538	NTRK3	intron	15	88033045	88126271	Adipose_Subcutaneous	Male	-1.32	0.186
ENSG00000131236	CAP1	intron	1	40040783	40059334	Cells_EBV-transformed_lymphocytes	Colon	-1.32	0.186
		intron	14	63954915	63961525	Cells_EBV-transformed_lymphocytes	Overall	-1.32	0.186
ENSG00000025434	NR1H3	intron	11	47259979	47260409	Adipose_Subcutaneous	Rectal	1.32	0.186
ENSG00000053501	USE1	intron	19	17216321	17217453	Cells_EBV-transformed_lymphocytes	Distal	-1.32	0.186
ENSG00000053501	USE1	intron	19	17217462	17218364	Cells_EBV-transformed_lymphocytes	Distal	1.32	0.186
ENSG00000067066	SP100	intron	2	230417665	230442937	Adipose_Subcutaneous	Distal	-1.32	0.186
ENSG00000079691	CARMIL1	intron	6	25604893	25606061	Colon_Transverse	Overall	1.32	0.186
ENSG00000083814	ZNF671	intron	19	57722438	57723214	Cells_EBV-transformed_lymphocytes	Rectal	-1.32	0.186
ENSG00000105793	GTPBP10	intron	7	90346774	90372155	Adipose_Subcutaneous	Male	1.32	0.186
ENSG00000116212	LRRC42	intron	1	53947821	53951986	Whole_Blood	Overall	1.32	0.186
ENSG00000116212	LRRC42	intron	1	53947981	53951986	Whole_Blood	Overall	1.32	0.186
ENSG00000117010	ZNF684	intron	1	40540712	40541615	Adipose_Visceral_Omentum	Colon	-1.32	0.186
ENSG00000120549	KIAA1217	intron	10	24449764	24473228	Adipose_Subcutaneous	Overall	1.32	0.186
ENSG00000145439	CBR4	intron	4	169006891	169007636	Adipose_Subcutaneous	Proximal	1.32	0.186
ENSG00000164002	EXO5	intron	1	40540712	40541615	Adipose_Visceral_Omentum	Colon	-1.32	0.186
ENSG00000164975	SNAPC3	intron	9	15451402	15453041	Cells_EBV-transformed_lymphocytes	Overall	0	0.186
ENSG00000170004	CHD3	intron	17	7910591	7910847	Cells_EBV-transformed_lymphocytes	Male	0	0.186
ENSG00000170004	CHD3	intron	17	7910973	7911464	Adipose_Subcutaneous	Male	1.32	0.186
ENSG00000175634	RPS6KB2	intron	11	67432845	67432952	Cells_EBV-transformed_lymphocytes	Distal	1.32	0.186
ENSG00000177728	TMEM94	intron	17	75489368	75489576	Adipose_Subcutaneous	Overall	1.32	0.186
ENSG00000177728	TMEM94	intron	17	75489368	75491303	Colon_Sigmoid	Overall	1.32	0.186
ENSG00000185811	IKZF1	intron	7	50327757	50376533	Adipose_Subcutaneous	Colon	-1.32	0.186
ENSG00000187824	TMEM220	intron	17	10715588	10723270	Adipose_Subcutaneous	Distal	-1.32	0.186
ENSG00000187824	TMEM220	intron	17	10715588	10725011	Adipose_Visceral_Omentum	Distal	1.32	0.186
ENSG00000196388	INCA1	intron	17	4988944	4989428	Colon_Sigmoid	Overall	0	0.186
ENSG00000196388	INCA1	intron	17	4988960	4989428	Colon_Sigmoid	Overall	0	0.186
ENSG00000198846	TOX	intron	8	58838311	58851524	Colon_Transverse	Overall	-1.32	0.186
ENSG00000225697	SLC26A6	intron	3	48633084	48633251	Adipose_Visceral_Omentum	Overall	-0.88	0.186
ENSG00000225697	SLC26A6	intron	3	48633125	48633251	Adipose_Visceral_Omentum	Overall	1.32	0.186
ENSG00000225697	SLC26A6	intron	3	48633635	48634731	Colon_Transverse	Overall	-1.32	0.186
ENSG00000225697	SLC26A6	intron	3	48633635	48635371	Adipose_Visceral_Omentum	Overall	1.32	0.186
ENSG00000236505	AL356379.1	intron	1	40540712	40541615	Adipose_Visceral_Omentum	Colon	-1.32	0.186
ENSG00000267321	SNHG30	intron	17	35568501	35573877	Adipose_Subcutaneous	Female	-1.32	0.186
ENSG00000118363	SPCS2	intron	11	74949649	74965034	Adipose_Visceral_Omentum	Overall	1.31	0.186
ENSG00000111450	STX2	intron	12	130801488	130806982	Adipose_Subcutaneous	Rectal	-1.32	0.186
ENSG00000154743	TSEN2	intron	3	12484880	12489784	Colon_Transverse	Overall	-0.05	0.186
ENSG00000166479	TMX3	intron	18	68677193	68679463	Adipose_Visceral_Omentum	Rectal	1.32	0.186
ENSG00000158793	NIT1	intron	1	161118178	161118786	Cells_EBV-transformed_lymphocytes	Proximal	1.32	0.186
ENSG00000266412	NCOA4	intron	10	46015266	46016540	Colon_Sigmoid	Overall	-1.32	0.186
ENSG00000174718	RESF1	intron	12	31960871	31980878	Cells_EBV-transformed_lymphocytes	Rectal	-1.58	0.186
ENSG00000198208	RPS6KL1	intron	14	74910148	74911248	Adipose_Visceral_Omentum	Rectal	-1.32	0.186
ENSG00000180902	D2HGDH	intron	2	241744877	241748865	Whole_Blood	Overall	0.25	0.186
ENSG00000159110	IFNAR2	intron	21	33276753	33279752	Adipose_Subcutaneous	Proximal	-0.99	0.186
ENSG00000243646	IL10RB	intron	21	33276753	33279752	Adipose_Subcutaneous	Proximal	-0.99	0.186
ENSG00000154710	RABGEF1	intron	7	66682258	66685360	Adipose_Visceral_Omentum	Proximal	1.3	0.186
ENSG00000226824	AC006001.2	intron	7	66682258	66685360	Adipose_Visceral_Omentum	Proximal	1.3	0.186
ENSG00000140650	PMM2	intron	16	8811178	8811638	Adipose_Visceral_Omentum	Female	-1.38	0.186
ENSG00000164949	GEM	intron	8	94260512	94262090	Adipose_Visceral_Omentum	Proximal	1.31	0.186
ENSG00000175193	PARL	intron	3	183844326	183856432	Adipose_Visceral_Omentum	Proximal	-1.32	0.186
ENSG00000176386	CDC26	intron	9	113272548	113273329	Adipose_Visceral_Omentum	Proximal	-0.36	0.186
ENSG00000070367	EXOC5	intron	14	57244359	57246711	Adipose_Visceral_Omentum	Rectal	0.61	0.186
ENSG00000106305	AIMP2	intron	7	6015352	6017814	Cells_EBV-transformed_lymphocytes	Colon	1.31	0.186
ENSG00000115825	PRKD3	intron	2	37290999	37293133	Adipose_Visceral_Omentum	Colon	-1.32	0.186
ENSG00000103150	MLYCD	intron	16	83908282	83912218	Cells_EBV-transformed_lymphocytes	Male	1.32	0.186
ENSG00000140961	OSGIN1	intron	16	83908282	83912218	Cells_EBV-transformed_lymphocytes	Male	1.32	0.186
ENSG00000260300	AC009119.2	intron	16	83908282	83912218	Cells_EBV-transformed_lymphocytes	Male	1.32	0.186
ENSG00000054523	KIF1B	intron	1	10347827	10348649	Adipose_Subcutaneous	Proximal	-1.32	0.186
ENSG00000074755	ZZEF1	intron	17	4066536	4067163	Adipose_Subcutaneous	Overall	-0.44	0.186
ENSG00000074755	ZZEF1	intron	17	4066540	4067163	Colon_Sigmoid	Overall	0.66	0.186
ENSG00000113621	TXNDC15	intron	5	134874530	134887695	Adipose_Visceral_Omentum	Rectal	1.32	0.186
ENSG00000113621	TXNDC15	intron	5	134874530	134893492	Adipose_Subcutaneous	Rectal	-1.32	0.186
ENSG00000121068	TBX2	intron	17	61400571	61401684	Adipose_Subcutaneous	Female	-1.32	0.186
ENSG00000139514	SLC7A1	intron	13	29542674	29553761	Cells_EBV-transformed_lymphocytes	Female	-1.32	0.186
ENSG00000155542	SETD9	intron	5	56913989	56914861	Colon_Transverse	Overall	-1.32	0.186
ENSG00000163378	EOGT	intron	3	68988381	68988506	Colon_Sigmoid	Overall	-1.32	0.186
ENSG00000163697	APBB2	intron	4	41143142	41216506	Adipose_Subcutaneous	Rectal	-1.32	0.186
ENSG00000167566	NCKAP5L	intron	12	49792588	49792678	Adipose_Visceral_Omentum	Female	-1.32	0.186
ENSG00000167566	NCKAP5L	intron	12	49792986	49793352	Adipose_Visceral_Omentum	Female	1.32	0.186
ENSG00000178971	CTC1	intron	17	8230651	8231726	Adipose_Subcutaneous	Overall	-1.32	0.186
ENSG00000180376	CCDC66	intron	3	56565204	56566594	Adipose_Subcutaneous	Proximal	-1.32	0.186
ENSG00000197226	TBC1D9B	intron	5	179879789	179888103	Adipose_Visceral_Omentum	Male	1.32	0.186
ENSG00000215386	MIR99AHG	intron	21	16630972	16631441	Adipose_Visceral_Omentum	Distal	1.32	0.186
ENSG00000228798	AP000473.5	intron	21	16630972	16631441	Adipose_Visceral_Omentum	Distal	1.32	0.186
ENSG00000032742	IFT88	intron	13	20656430	20663498	Adipose_Subcutaneous	Distal	-1.31	0.186
ENSG00000120306	CYSTM1	intron	5	140175285	140194446	Adipose_Visceral_Omentum	Distal	1.32	0.186
ENSG00000140543	DET1	intron	15	88465773	88467150	Adipose_Subcutaneous	Colon	-1.32	0.186
ENSG00000259494	MRPL46	intron	15	88465773	88467150	Adipose_Subcutaneous	Colon	-1.32	0.186
ENSG00000108406	DHX40	intron	17	59579558	59579697	Adipose_Visceral_Omentum	Colon	-1.32	0.186
ENSG00000180902	D2HGDH	intron	2	241750579	241751246	Adipose_Subcutaneous	Colon	1.32	0.186
ENSG00000071894	CPSF1	intron	8	144397876	144397954	Cells_EBV-transformed_lymphocytes	Colon	1.31	0.186
ENSG00000183605	SFXN4	intron	10	119142373	119146236	Adipose_Subcutaneous	Overall	-0.63	0.186
ENSG00000185986	SDHAP3	intron	5	1568998	1574182	Adipose_Subcutaneous	Colon	-1.38	0.186
ENSG00000251532	AC091849.2	intron	5	1568998	1574182	Adipose_Subcutaneous	Colon	-1.38	0.186
ENSG00000057294	PKP2	intron	12	32894778	32896509	Adipose_Subcutaneous	Male	1.74	0.186
ENSG00000169696	ASPSCR1	intron	17	82010052	82010802	Adipose_Subcutaneous	Proximal	1.32	0.186
ENSG00000180376	CCDC66	intron	3	56566759	56566950	Cells_EBV-transformed_lymphocytes	Male	1.55	0.186
ENSG00000183570	PCBP3	intron	21	45755452	45849961	Adipose_Subcutaneous	Rectal	1.32	0.186
ENSG00000177917	ARL6IP6	intron	2	152719024	152720533	Adipose_Visceral_Omentum	Colon	-0.63	0.186
ENSG00000196345	ZKSCAN7	intron	3	44568003	44568307	Adipose_Subcutaneous	Female	-1.32	0.186
ENSG00000113810	SMC4	intron	3	160412849	160413473	Cells_EBV-transformed_lymphocytes	Male	-1.79	0.186
ENSG00000183605	SFXN4	intron	10	119160969	119161055	Adipose_Visceral_Omentum	Female	0.5	0.186
ENSG00000162086	ZNF75A	intron	16	3308836	3311753	Adipose_Visceral_Omentum	Distal	-0.53	0.186
ENSG00000169189	NSMCE1	intron	16	27257581	27268163	Cells_EBV-transformed_lymphocytes	Distal	-1.79	0.186
		intron	11	64327536	64338339	Cells_EBV-transformed_lymphocytes	Proximal	-1.32	0.186
ENSG00000047457	CP	intron	3	149182133	149183466	Adipose_Visceral_Omentum	Male	1.32	0.186
ENSG00000099917	MED15	intron	22	20568631	20575113	Adipose_Subcutaneous	Rectal	-1.32	0.186
ENSG00000117697	NSL1	intron	1	212766273	212782372	Adipose_Subcutaneous	Overall	1.32	0.186
ENSG00000140945	CDH13	intron	16	83217497	83344862	Adipose_Subcutaneous	Overall	-1.32	0.186
ENSG00000146826	TRAPPC14	intron	7	100157214	100157293	Adipose_Subcutaneous	Overall	1.32	0.186
ENSG00000146826	TRAPPC14	intron	7	100157214	100157373	Whole_Blood	Overall	-1.32	0.186
ENSG00000151276	MAGI1	intron	3	65364946	65379261	Adipose_Subcutaneous	Rectal	1.32	0.186
ENSG00000161996	WDR90	intron	16	651747	651824	Adipose_Subcutaneous	Distal	1.32	0.186
ENSG00000182247	UBE2E2	intron	3	23532701	23589734	Adipose_Visceral_Omentum	Overall	0	0.186
ENSG00000186998	EMID1	intron	22	29215630	29216323	Cells_EBV-transformed_lymphocytes	Male	1.32	0.186
ENSG00000186998	EMID1	intron	22	29215630	29225133	Cells_EBV-transformed_lymphocytes	Male	-1.32	0.186
ENSG00000198646	NCOA6	intron	20	34792563	34809453	Cells_EBV-transformed_lymphocytes	Overall	1.32	0.186
ENSG00000198792	TMEM184B	intron	22	38221710	38222642	Adipose_Visceral_Omentum	Overall	1.32	0.186
ENSG00000198792	TMEM184B	intron	22	38221710	38224785	Colon_Transverse	Overall	-1.32	0.186
ENSG00000214413	BBIP1	intron	10	110901612	110919121	Adipose_Subcutaneous	Male	-1.32	0.186
ENSG00000236935	AP003774.4	intron	11	64327536	64339900	Cells_EBV-transformed_lymphocytes	Proximal	1.32	0.186
ENSG00000258476	LINC02207	intron	15	93865648	93867400	Adipose_Visceral_Omentum	Female	-1.32	0.186
ENSG00000258831	AC103996.2	intron	15	93865648	93867400	Adipose_Visceral_Omentum	Female	-1.32	0.186
ENSG00000077150	NFKB2	intron	10	102397408	102397529	Adipose_Visceral_Omentum	Male	1.32	0.186
ENSG00000087448	KLHL42	intron	12	27791901	27797715	Adipose_Subcutaneous	Overall	1.32	0.186
ENSG00000132670	PTPRA	intron	20	2911033	2923207	Adipose_Subcutaneous	Distal	1.32	0.186
ENSG00000167772	ANGPTL4	intron	19	8366319	8371056	Adipose_Subcutaneous	Male	-1.32	0.186
ENSG00000170638	TRABD	intron	22	50195040	50197241	Adipose_Subcutaneous	Distal	1.32	0.186
ENSG00000198026	ZNF335	intron	20	45968362	45971210	Adipose_Subcutaneous	Distal	-1.32	0.186
ENSG00000236935	AP003774.4	intron	11	64325331	64327484	Cells_EBV-transformed_lymphocytes	Proximal	1.32	0.186
ENSG00000267871	ZNF460-AS1	intron	19	57277056	57280279	Colon_Sigmoid	Overall	1.32	0.186
ENSG00000169764	UGP2	intron	2	63856433	63857550	Cells_EBV-transformed_lymphocytes	Rectal	-1.32	0.186
ENSG00000117151	CTBS	intron	1	84498548	84501826	Adipose_Visceral_Omentum	Overall	-1.54	0.186
ENSG00000174021	GNG5	intron	1	84498548	84501826	Adipose_Visceral_Omentum	Overall	-1.54	0.186
ENSG00000224081	SLC44A3-AS1	intron	1	94679607	94705439	Adipose_Subcutaneous	Distal	0.39	0.186
ENSG00000184465	WDR27	intron	6	169659518	169660663	Cells_EBV-transformed_lymphocytes	Rectal	-1.52	0.186
ENSG00000168393	DTYMK	intron	2	241678649	241685769	Adipose_Subcutaneous	Proximal	0.85	0.186
ENSG00000162929	SANBR	intron	2	61145196	61157862	Cells_EBV-transformed_lymphocytes	Overall	1.32	0.186
ENSG00000237651	C2orf74	intron	2	61145196	61157862	Cells_EBV-transformed_lymphocytes	Overall	1.32	0.186
ENSG00000158793	NIT1	intron	1	161118239	161118786	Adipose_Subcutaneous	Colon	-1.32	0.186
ENSG00000025434	NR1H3	intron	11	47259979	47261241	Adipose_Visceral_Omentum	Rectal	-1.32	0.186
ENSG00000146282	RARS2	intron	6	87569590	87583464	Adipose_Subcutaneous	Female	-0.98	0.186
ENSG00000196295	GARS1-DT	intron	7	30550781	30552100	Cells_EBV-transformed_lymphocytes	Female	0.43	0.186
ENSG00000196295	GARS1-DT	intron	7	30550781	30561466	Adipose_Visceral_Omentum	Female	-0.44	0.186
ENSG00000059377	TBXAS1	intron	7	139911321	139936191	Colon_Transverse	Overall	-0.13	0.186
ENSG00000132906	CASP9	intron	1	15495452	15504611	Adipose_Visceral_Omentum	Colon	1.32	0.186
ENSG00000184939	ZFP90	intron	16	68539469	68539758	Adipose_Subcutaneous	Female	1.6	0.186
ENSG00000198453	ZNF568	intron	19	36973753	36974420	Adipose_Visceral_Omentum	Distal	1.32	0.186
ENSG00000108474	PIGL	intron	17	16284138	16299888	Adipose_Visceral_Omentum	Distal	0.91	0.186
ENSG00000114544	SLC41A3	intron	3	126068246	126084093	Cells_EBV-transformed_lymphocytes	Rectal	-1.52	0.186
ENSG00000136758	YME1L1	intron	10	27114607	27116060	Adipose_Subcutaneous	Overall	-1.38	0.186
		intron	12	9421965	9424224	Cells_EBV-transformed_lymphocytes	Male	-1.32	0.186
ENSG00000214826	DDX12P	intron	12	9421890	9424528	Cells_EBV-transformed_lymphocytes	Male	1.32	0.186
ENSG00000214826	DDX12P	intron	12	9424348	9424528	Cells_EBV-transformed_lymphocytes	Male	-1.32	0.186
ENSG00000189050	RNFT1	intron	17	59958444	59962540	Adipose_Visceral_Omentum	Male	0.79	0.186
ENSG00000111913	RIPOR2	intron	6	24852618	24860973	Adipose_Visceral_Omentum	Male	-1.31	0.186
ENSG00000273559	CWC25	intron	17	38815097	38820901	Cells_EBV-transformed_lymphocytes	Colon	-0.78	0.186
ENSG00000184164	CRELD2	intron	22	49921761	49922297	Adipose_Subcutaneous	Colon	-1.31	0.186
ENSG00000160469	BRSK1	intron	19	55303826	55304050	Adipose_Visceral_Omentum	Female	0.39	0.186
ENSG00000121022	COPS5	intron	8	67059445	67061846	Cells_EBV-transformed_lymphocytes	Male	-1.41	0.186
ENSG00000163617	CCDC191	intron	3	114005962	114010772	Colon_Sigmoid	Overall	-1.32	0.186
ENSG00000204520	MICA	intron	6	31400763	31410543	Cells_EBV-transformed_lymphocytes	Rectal	0.07	0.186
		intron	6	31546209	31546478	Cells_EBV-transformed_lymphocytes	Proximal	1.32	0.186
ENSG00000007384	RHBDF1	intron	16	65039	72513	Adipose_Subcutaneous	Colon	1.32	0.186
ENSG00000068784	SRBD1	intron	2	45477075	45488240	Cells_EBV-transformed_lymphocytes	Overall	-1.32	0.186
ENSG00000105967	TFEC	intron	7	115984513	116030633	Adipose_Subcutaneous	Male	-1.32	0.186
ENSG00000111011	RSRC2	intron	12	122519029	122520504	Adipose_Visceral_Omentum	Proximal	1.32	0.186
ENSG00000118495	PLAGL1	intron	6	143966230	143968907	Adipose_Subcutaneous	Colon	-1.32	0.186
ENSG00000121413	ZSCAN18	intron	19	58090386	58092716	Adipose_Subcutaneous	Rectal	-1.32	0.186
ENSG00000121413	ZSCAN18	intron	19	58090386	58098174	Cells_EBV-transformed_lymphocytes	Rectal	1.32	0.186
ENSG00000122033	MTIF3	intron	13	27445156	27450509	Adipose_Subcutaneous	Colon	1.32	0.186
ENSG00000136731	UGGT1	intron	2	128182290	128186683	Cells_EBV-transformed_lymphocytes	Colon	-1.32	0.186
ENSG00000151657	KIN	intron	10	7769345	7774831	Adipose_Visceral_Omentum	Proximal	0	0.186
ENSG00000152223	EPG5	intron	18	45870742	45876236	Cells_EBV-transformed_lymphocytes	Proximal	-1.32	0.186
ENSG00000158480	SPATA2	intron	20	49908592	49915380	Cells_EBV-transformed_lymphocytes	Rectal	1.32	0.186
ENSG00000163297	ANTXR2	intron	4	80071654	80072709	Adipose_Visceral_Omentum	Overall	1.32	0.186
ENSG00000167535	CACNB3	intron	12	48824733	48824949	Colon_Sigmoid	Overall	1.32	0.186
ENSG00000167535	CACNB3	intron	12	48824733	48825163	Colon_Transverse	Overall	-1.32	0.186
ENSG00000167535	CACNB3	intron	12	48824968	48825163	Adipose_Subcutaneous	Overall	1.32	0.186
ENSG00000168016	TRANK1	intron	3	36889960	36892202	Adipose_Subcutaneous	Proximal	1.32	0.186
ENSG00000174796	THAP6	intron	4	75521861	75542409	Adipose_Visceral_Omentum	Distal	1.32	0.186
ENSG00000185359	HGS	intron	17	81693965	81694256	Adipose_Subcutaneous	Distal	1.32	0.186
ENSG00000185359	HGS	intron	17	81693965	81694815	Adipose_Subcutaneous	Distal	-1.32	0.186
ENSG00000196290	NIF3L1	intron	2	200897214	200899385	Adipose_Visceral_Omentum	Distal	1.32	0.186
ENSG00000196295	GARS1-DT	intron	7	30550781	30563731	Adipose_Visceral_Omentum	Proximal	-1.32	0.186
ENSG00000197808	ZNF461	intron	19	36658425	36664698	Cells_EBV-transformed_lymphocytes	Colon	-1.32	0.186
ENSG00000197808	ZNF461	intron	19	36658446	36664698	Cells_EBV-transformed_lymphocytes	Colon	1.32	0.186
ENSG00000251022	THAP9-AS1	intron	4	82894847	82897989	Colon_Sigmoid	Overall	-1.32	0.186
ENSG00000266967	AARSD1	intron	17	42954967	42955158	Adipose_Subcutaneous	Female	1.32	0.186
ENSG00000204348	DXO	intron	6	31970378	31970606	Cells_EBV-transformed_lymphocytes	Colon	1.44	0.186
ENSG00000131023	LATS1	intron	6	149676737	149679875	Adipose_Visceral_Omentum	Proximal	0.42	0.186
ENSG00000169744	LDB2	intron	4	16693667	16759158	Adipose_Subcutaneous	Colon	-1.32	0.186
ENSG00000103148	NPRL3	intron	16	112775	117301	Adipose_Subcutaneous	Male	-1.32	0.186
ENSG00000103148	NPRL3	intron	16	112775	119126	Cells_EBV-transformed_lymphocytes	Male	1.32	0.186
ENSG00000137872	SEMA6D	intron	15	47766182	47766577	Adipose_Subcutaneous	Colon	-0.2	0.186
ENSG00000137872	SEMA6D	intron	15	47766182	47766616	Adipose_Subcutaneous	Colon	0.2	0.186
ENSG00000151693	ASAP2	intron	2	9279389	9297300	Adipose_Visceral_Omentum	Male	1.52	0.186
ENSG00000162148	SAXO4	intron	11	61487061	61487146	Adipose_Visceral_Omentum	Proximal	-0.12	0.186
ENSG00000255931	AP003108.1	intron	11	61487061	61487146	Adipose_Visceral_Omentum	Proximal	-0.12	0.186
ENSG00000120832	MTERF2	intron	12	106980713	106985115	Adipose_Visceral_Omentum	Male	1.68	0.186
ENSG00000160299	PCNT	intron	21	46442573	46445284	Adipose_Visceral_Omentum	Rectal	-0.79	0.186
ENSG00000137409	MTCH1	intron	6	36977784	36978078	Whole_Blood	Overall	-1.32	0.186
ENSG00000124615	MOCS1	intron	6	39904262	39905497	Adipose_Subcutaneous	Distal	1.32	0.186
ENSG00000075826	SEC31B	intron	10	100509102	100516096	Colon_Sigmoid	Overall	-1.32	0.186
ENSG00000184277	TM2D3	intron	15	101650161	101652271	Adipose_Visceral_Omentum	Rectal	1.31	0.186
ENSG00000153922	CHD1	intron	5	98868635	98869754	Cells_EBV-transformed_lymphocytes	Distal	-0.61	0.186
ENSG00000175470	PPP2R2D	intron	10	131947791	131955684	Adipose_Subcutaneous	Proximal	1.32	0.186
		intron	10	50626805	50627338	Cells_EBV-transformed_lymphocytes	Proximal	-1.32	0.186
		intron	18	49093311	49097402	Cells_EBV-transformed_lymphocytes	Female	-1.32	0.186
ENSG00000053254	FOXN3	intron	14	89190449	89280950	Cells_EBV-transformed_lymphocytes	Female	-1.32	0.186
ENSG00000067066	SP100	intron	2	230449710	230450172	Cells_EBV-transformed_lymphocytes	Male	-1.32	0.186
ENSG00000073849	ST6GAL1	intron	3	187038873	187042654	Adipose_Subcutaneous	Male	1.32	0.186
ENSG00000078369	GNB1	intron	1	1817875	1825397	Adipose_Visceral_Omentum	Male	1.32	0.186
ENSG00000104043	ATP8B4	intron	15	49867130	49876278	Adipose_Subcutaneous	Female	1.32	0.186
ENSG00000104728	ARHGEF10	intron	8	1952827	1956749	Adipose_Subcutaneous	Rectal	-1.32	0.186
ENSG00000105492	SIGLEC6	intron	19	51529981	51530437	Colon_Transverse	Overall	1.32	0.186
ENSG00000114354	TFG	intron	3	100744931	100748149	Adipose_Visceral_Omentum	Colon	1.32	0.186
ENSG00000117298	ECE1	intron	1	21221842	21224840	Adipose_Visceral_Omentum	Male	1.32	0.186
ENSG00000117298	ECE1	intron	1	21221842	21225250	Adipose_Visceral_Omentum	Male	-1.32	0.186
ENSG00000120675	DNAJC15	intron	13	43062295	43065686	Cells_EBV-transformed_lymphocytes	Rectal	1.32	0.186
ENSG00000130702	LAMA5	intron	20	62336786	62337804	Adipose_Subcutaneous	Female	1.32	0.186
ENSG00000130702	LAMA5	intron	20	62337938	62338016	Adipose_Visceral_Omentum	Female	1.32	0.186
ENSG00000133961	NUMB	intron	14	73316422	73323130	Adipose_Subcutaneous	Colon	1.32	0.186
ENSG00000154265	ABCA5	intron	17	69311026	69313092	Adipose_Subcutaneous	Proximal	-1.32	0.186
ENSG00000163812	ZDHHC3	intron	3	44919104	44929306	Adipose_Visceral_Omentum	Male	1.32	0.186
ENSG00000167291	TBC1D16	intron	17	79945443	79947645	Adipose_Subcutaneous	Proximal	-1.32	0.186
ENSG00000175581	MRPL48	intron	11	73808350	73817823	Adipose_Subcutaneous	Overall	-1.32	0.186
ENSG00000175581	MRPL48	intron	11	73808350	73825708	Adipose_Subcutaneous	Overall	1.32	0.186
ENSG00000196453	ZNF777	intron	7	149432932	149436575	Cells_EBV-transformed_lymphocytes	Overall	1.32	0.186
ENSG00000225329	LHFPL3-AS2	intron	7	104915827	104917560	Cells_EBV-transformed_lymphocytes	Male	1.32	0.186
ENSG00000156171	DRAM2	intron	1	111124881	111126227	Cells_EBV-transformed_lymphocytes	Female	-1.61	0.186
ENSG00000141562	NARF	intron	17	82458830	82459992	Cells_EBV-transformed_lymphocytes	Female	-0.15	0.186
ENSG00000177426	TGIF1	intron	18	3450505	3456354	Adipose_Visceral_Omentum	Distal	0.49	0.186
ENSG00000138074	SLC5A6	intron	2	27207790	27211467	Adipose_Visceral_Omentum	Colon	-0.64	0.186
ENSG00000104731	KLHDC4	intron	16	87703432	87708350	Adipose_Subcutaneous	Female	1.32	0.186
ENSG00000164136	IL15	intron	4	141688904	141719366	Adipose_Visceral_Omentum	Rectal	1.32	0.186
ENSG00000187790	FANCM	intron	14	45196547	45198644	Adipose_Visceral_Omentum	Proximal	0.67	0.186
ENSG00000197182	MIRLET7BHG	intron	22	46098558	46103192	Adipose_Visceral_Omentum	Proximal	1.31	0.186
ENSG00000092929	UNC13D	intron	17	75831348	75832966	Adipose_Subcutaneous	Proximal	1.31	0.186
ENSG00000117523	PRRC2C	intron	1	171558143	171561018	Adipose_Subcutaneous	Female	1.32	0.186
ENSG00000130844	ZNF331	intron	19	53522684	53523264	Cells_EBV-transformed_lymphocytes	Distal	-1.32	0.186
ENSG00000135049	AGTPBP1	intron	9	85655320	85657435	Adipose_Subcutaneous	Colon	-1.05	0.186
ENSG00000181264	TLCD5	intron	11	120325368	120327122	Adipose_Subcutaneous	Distal	-1.65	0.186
ENSG00000135249	RINT1	intron	7	105547333	105548554	Adipose_Subcutaneous	Male	-1.32	0.186
ENSG00000135297	MTO1	intron	6	73481116	73482040	Adipose_Subcutaneous	Female	-1.32	0.186
ENSG00000090905	TNRC6A	intron	16	24750813	24758339	Cells_EBV-transformed_lymphocytes	Female	1.32	0.186
ENSG00000004846	ABCB5	intron	7	20650147	20651420	Adipose_Visceral_Omentum	Proximal	-1.32	0.186
ENSG00000027075	PRKCH	intron	14	61453353	61457176	Colon_Transverse	Overall	-1.32	0.186
ENSG00000078403	MLLT10	intron	10	21538912	21556643	Adipose_Visceral_Omentum	Male	-0.44	0.186
ENSG00000079950	STX7	intron	6	132461860	132463993	Adipose_Subcutaneous	Colon	-1.32	0.186
ENSG00000118804	STBD1	intron	4	76263843	76309144	Adipose_Subcutaneous	Female	1.32	0.186
ENSG00000119703	ZC2HC1C	intron	14	75071396	75077532	Cells_EBV-transformed_lymphocytes	Female	1.32	0.186
ENSG00000141012	GALNS	intron	16	88836267	88840992	Cells_EBV-transformed_lymphocytes	Distal	1.32	0.186
ENSG00000141524	TMC6	intron	17	78113624	78122605	Cells_EBV-transformed_lymphocytes	Distal	1.32	0.186
ENSG00000171159	BBLN	intron	9	128162952	128163443	Adipose_Visceral_Omentum	Rectal	-1.32	0.186
ENSG00000175857	GAPT	intron	5	58491541	58493619	Cells_EBV-transformed_lymphocytes	Male	1.32	0.186
ENSG00000182095	TNRC18	intron	7	5325248	5329937	Adipose_Subcutaneous	Female	-1.32	0.186
ENSG00000182095	TNRC18	intron	7	5325248	5332622	Adipose_Subcutaneous	Female	1.32	0.186
ENSG00000187037	GPR141	intron	7	37685583	37709718	Cells_EBV-transformed_lymphocytes	Male	-1.32	0.186
ENSG00000189157	FAM47E	intron	4	76263843	76309144	Adipose_Subcutaneous	Female	1.32	0.186
ENSG00000197045	GMFB	intron	14	54483767	54488925	Adipose_Subcutaneous	Overall	-0.26	0.186
ENSG00000204634	TBC1D8	intron	2	101008273	101010929	Adipose_Subcutaneous	Proximal	1.32	0.186
ENSG00000225205	PDK1-AS1	intron	2	172491671	172495375	Cells_EBV-transformed_lymphocytes	Overall	-1.32	0.186
ENSG00000232788	ITGA6-AS1	intron	2	172491671	172495375	Cells_EBV-transformed_lymphocytes	Overall	-1.32	0.186
ENSG00000148384	INPP5E	intron	9	136433279	136434037	Adipose_Visceral_Omentum	Proximal	0.87	0.186
ENSG00000084072	PPIE	intron	1	39753052	39753287	Adipose_Subcutaneous	Distal	0.11	0.186
ENSG00000154814	OXNAD1	intron	3	16269275	16270945	Adipose_Visceral_Omentum	Proximal	1.05	0.186
ENSG00000267107	PCAT19	intron	19	41479284	41500584	Colon_Transverse	Overall	-1.31	0.186
ENSG00000225484	NUTM2B-AS1	intron	10	79808963	79814613	Adipose_Subcutaneous	Male	-1.31	0.186
ENSG00000161692	DBF4B	intron	17	44708839	44722880	Colon_Transverse	Overall	-1.07	0.186
ENSG00000174175	SELP	intron	1	169593724	169594692	Adipose_Subcutaneous	Rectal	1.31	0.186
ENSG00000177335	LINC02904	intron	8	143044817	143047679	Cells_EBV-transformed_lymphocytes	Distal	-0.42	0.186
ENSG00000105552	BCAT2	intron	19	48800297	48810984	Adipose_Visceral_Omentum	Male	0.44	0.186
ENSG00000234494	SP2-AS1	intron	17	47891581	47895703	Adipose_Visceral_Omentum	Overall	-0.33	0.186
ENSG00000264920	SP2-DT	intron	17	47891581	47895703	Adipose_Visceral_Omentum	Overall	-0.33	0.186
ENSG00000143786	CNIH3	intron	1	224454343	224456854	Adipose_Visceral_Omentum	Overall	-1.4	0.186
ENSG00000196839	ADA	intron	20	44624329	44626456	Adipose_Subcutaneous	Proximal	-1.32	0.186
ENSG00000174348	PODN	intron	1	53068943	53069801	Adipose_Visceral_Omentum	Distal	1.32	0.186
ENSG00000185485	SDHAP1	intron	3	195960086	195960300	Cells_EBV-transformed_lymphocytes	Male	-1.48	0.186
ENSG00000132256	TRIM5	intron	11	5667711	5678204	Adipose_Visceral_Omentum	Proximal	-0.96	0.186
		intron	21	25453426	25466423	Cells_EBV-transformed_lymphocytes	Rectal	1.32	0.187
ENSG00000075413	MARK3	intron	14	103500200	103502882	Adipose_Subcutaneous	Proximal	1.32	0.187
ENSG00000089639	GMIP	intron	19	19630537	19633803	Adipose_Subcutaneous	Rectal	1.32	0.187
ENSG00000089639	GMIP	intron	19	19632266	19633803	Adipose_Visceral_Omentum	Rectal	-1.32	0.187
ENSG00000103056	SMPD3	intron	16	68361759	68363496	Adipose_Visceral_Omentum	Rectal	1.32	0.187
ENSG00000107938	EDRF1	intron	10	125743276	125745772	Adipose_Subcutaneous	Distal	0.44	0.187
ENSG00000111087	GLI1	intron	12	57467497	57467994	Adipose_Subcutaneous	Male	1.32	0.187
ENSG00000122218	COPA	intron	1	160332557	160333603	Adipose_Visceral_Omentum	Male	1.32	0.187
ENSG00000127952	STYXL1	intron	7	76005404	76013742	Adipose_Subcutaneous	Proximal	1.32	0.187
ENSG00000134198	TSPAN2	intron	1	115058981	115089364	Whole_Blood	Overall	-1.32	0.187
ENSG00000134198	TSPAN2	intron	1	115060538	115062135	Whole_Blood	Overall	1.32	0.187
ENSG00000135596	MICAL1	intron	6	109446412	109446679	Adipose_Subcutaneous	Female	1.32	0.187
ENSG00000138617	PARP16	intron	15	65248228	65259464	Adipose_Subcutaneous	Female	-1.32	0.187
ENSG00000140750	ARHGAP17	intron	16	24920260	24929613	Adipose_Subcutaneous	Male	1.32	0.187
ENSG00000162735	PEX19	intron	1	160282200	160282944	Adipose_Subcutaneous	Proximal	-1.32	0.187
ENSG00000166261	ZNF202	intron	11	123726991	123728133	Cells_EBV-transformed_lymphocytes	Rectal	-1.32	0.187
ENSG00000168427	KLHL30	intron	2	238145832	238147834	Adipose_Subcutaneous	Proximal	1.32	0.187
ENSG00000174292	TNK1	intron	17	7383320	7383425	Adipose_Visceral_Omentum	Male	1.32	0.187
ENSG00000198520	ARMH1	intron	1	44723906	44723985	Cells_EBV-transformed_lymphocytes	Overall	0	0.187
ENSG00000198520	ARMH1	intron	1	44723906	44724122	Colon_Transverse	Overall	-0.26	0.187
ENSG00000198520	ARMH1	intron	1	44724668	44724762	Adipose_Subcutaneous	Overall	-0.79	0.187
ENSG00000198858	R3HDM4	intron	19	897540	899440	Adipose_Subcutaneous	Distal	1.32	0.187
ENSG00000204267	TAP2	intron	6	32831181	32832333	Adipose_Subcutaneous	Female	-1.32	0.187
ENSG00000206560	ANKRD28	intron	3	15737233	15751750	Adipose_Visceral_Omentum	Distal	1.32	0.187
ENSG00000230189	RABGEF1P2	intron	7	66430017	66450071	Adipose_Subcutaneous	Proximal	1.32	0.187
ENSG00000230189	RABGEF1P2	intron	7	66439304	66450071	Cells_EBV-transformed_lymphocytes	Proximal	-1.32	0.187
ENSG00000151006	PRSS53	intron	16	31091342	31094557	Whole_Blood	Overall	0.64	0.187
ENSG00000167397	VKORC1	intron	16	31091342	31094557	Whole_Blood	Overall	0.64	0.187
ENSG00000110080	ST3GAL4	intron	11	126407634	126408099	Adipose_Subcutaneous	Rectal	-1.2	0.187
ENSG00000145439	CBR4	intron	4	168894765	168895593	Adipose_Visceral_Omentum	Colon	1.3	0.187
ENSG00000140983	RHOT2	intron	16	670557	670774	Adipose_Subcutaneous	Male	1.68	0.187
ENSG00000143786	CNIH3	intron	1	224435187	224515741	Cells_EBV-transformed_lymphocytes	Colon	-1.36	0.187
ENSG00000061273	HDAC7	intron	12	47784217	47785387	Adipose_Subcutaneous	Male	-0.17	0.187
ENSG00000165959	CLMN	intron	14	95193919	95194536	Adipose_Subcutaneous	Male	1.58	0.187
ENSG00000123472	ATPAF1	intron	1	46652628	46653817	Cells_EBV-transformed_lymphocytes	Female	-0.57	0.187
ENSG00000085063	CD59	intron	11	33722463	33736382	Cells_EBV-transformed_lymphocytes	Rectal	1.19	0.187
ENSG00000215252	GOLGA8B	intron	15	34551276	34552268	Cells_EBV-transformed_lymphocytes	Overall	1.31	0.187
ENSG00000143164	DCAF6	intron	1	168004793	168038371	Adipose_Subcutaneous	Male	1.32	0.187
ENSG00000188234	AGAP4	intron	10	45847954	45848843	Cells_EBV-transformed_lymphocytes	Distal	1.09	0.187
ENSG00000239883	PARGP1	intron	10	45847954	45848843	Cells_EBV-transformed_lymphocytes	Distal	1.09	0.187
ENSG00000075239	ACAT1	intron	11	108135242	108138898	Adipose_Subcutaneous	Colon	1.32	0.187
ENSG00000079308	TNS1	intron	2	217920236	217943865	Adipose_Visceral_Omentum	Rectal	-1.38	0.187
ENSG00000143850	PLEKHA6	intron	1	204250614	204251531	Adipose_Visceral_Omentum	Male	0.65	0.187
ENSG00000006282	SPATA20	intron	17	50554450	50555232	Adipose_Subcutaneous	Male	-1.32	0.187
ENSG00000014257	ACP3	intron	3	132356855	132367704	Whole_Blood	Overall	-1.32	0.187
ENSG00000090097	PCBP4	intron	3	51958932	51959047	Adipose_Subcutaneous	Female	1.32	0.187
ENSG00000104442	ARMC1	intron	8	65605337	65605422	Cells_EBV-transformed_lymphocytes	Female	1.32	0.187
ENSG00000104442	ARMC1	intron	8	65605337	65613244	Adipose_Visceral_Omentum	Female	-1.32	0.187
ENSG00000109610	SOD3	intron	4	24795651	24799506	Adipose_Subcutaneous	Colon	1.32	0.187
ENSG00000116198	CEP104	intron	1	3848781	3852295	Adipose_Subcutaneous	Colon	1.32	0.187
ENSG00000131748	STARD3	intron	17	39657852	39657973	Adipose_Subcutaneous	Male	1.32	0.187
ENSG00000135317	SNX14	intron	6	85567577	85572137	Adipose_Subcutaneous	Proximal	-1.32	0.187
ENSG00000144026	ZNF514	intron	2	95155657	95157351	Adipose_Subcutaneous	Proximal	0.44	0.187
ENSG00000144535	DIS3L2	intron	2	232163632	232210326	Adipose_Visceral_Omentum	Overall	1.32	0.187
ENSG00000153207	AHCTF1	intron	1	246840998	246843795	Adipose_Subcutaneous	Proximal	-1.32	0.187
ENSG00000153207	AHCTF1	intron	1	246840998	246849615	Adipose_Subcutaneous	Proximal	-1.32	0.187
ENSG00000158793	NIT1	intron	1	161118881	161119134	Cells_EBV-transformed_lymphocytes	Proximal	-1.32	0.187
ENSG00000160808	MYL3	intron	3	46863396	46866390	Adipose_Subcutaneous	Colon	-1.32	0.187
ENSG00000160808	MYL3	intron	3	46863396	46866508	Adipose_Subcutaneous	Colon	1.32	0.187
ENSG00000161091	MFSD12	intron	19	3551194	3557106	Adipose_Visceral_Omentum	Colon	-1.32	0.187
ENSG00000181555	SETD2	intron	3	47037777	47041360	Adipose_Subcutaneous	Proximal	0.44	0.187
ENSG00000226833	PPP1CB-DT	intron	2	28748963	28751643	Adipose_Subcutaneous	Rectal	1.32	0.187
ENSG00000148154	UGCG	intron	9	111926496	111927473	Cells_EBV-transformed_lymphocytes	Rectal	-1.32	0.187
ENSG00000164535	DAGLB	intron	7	6426114	6428462	Cells_EBV-transformed_lymphocytes	Distal	0.98	0.187
ENSG00000084070	SMAP2	intron	1	40374708	40406736	Cells_EBV-transformed_lymphocytes	Distal	-1.32	0.187
ENSG00000116977	LGALS8	intron	1	236542787	236542915	Cells_EBV-transformed_lymphocytes	Colon	1.32	0.187
ENSG00000162882	HAAO	intron	2	42788607	42792457	Adipose_Subcutaneous	Proximal	0.35	0.187
ENSG00000156931	VPS8	intron	3	184812225	184815784	Adipose_Subcutaneous	Rectal	1.26	0.187
ENSG00000135049	AGTPBP1	intron	9	85655200	85657435	Adipose_Subcutaneous	Proximal	0.72	0.187
ENSG00000152348	ATG10	intron	5	82058602	82147190	Adipose_Visceral_Omentum	Distal	-1.32	0.187
ENSG00000131771	PPP1R1B	intron	17	39627473	39629170	Adipose_Subcutaneous	Colon	-1.32	0.187
ENSG00000127603	MACF1	intron	1	39414477	39422374	Adipose_Subcutaneous	Rectal	0.3	0.187
ENSG00000084092	NOA1	intron	4	56966736	56968384	Adipose_Subcutaneous	Distal	-1.32	0.187
ENSG00000128928	IVD	intron	15	40407812	40407939	Cells_EBV-transformed_lymphocytes	Male	-1.32	0.187
ENSG00000136986	DERL1	intron	8	123025050	123041970	Cells_EBV-transformed_lymphocytes	Distal	-1.32	0.187
ENSG00000179344	HLA-DQB1	intron	6	32660249	32661967	Cells_EBV-transformed_lymphocytes	Male	-1.32	0.187
ENSG00000232629	HLA-DQB2	intron	6	32660249	32661967	Cells_EBV-transformed_lymphocytes	Male	-1.32	0.187
ENSG00000065882	TBC1D1	intron	4	38052060	38054199	Adipose_Subcutaneous	Female	1.32	0.187
ENSG00000138835	RGS3	intron	9	113508580	113514458	Adipose_Visceral_Omentum	Male	1.32	0.187
ENSG00000118503	TNFAIP3	intron	6	137875035	137875688	Adipose_Visceral_Omentum	Overall	-0.83	0.187
		intron	19	10362657	10364614	Cells_EBV-transformed_lymphocytes	Colon	-1.32	0.187
ENSG00000171604	CXXC5	intron	5	139648845	139680364	Cells_EBV-transformed_lymphocytes	Proximal	1.3	0.187
ENSG00000015153	YAF2	intron	12	42199235	42210355	Cells_EBV-transformed_lymphocytes	Male	-1.32	0.187
ENSG00000120963	ZNF706	intron	8	101201743	101202333	Adipose_Visceral_Omentum	Male	-1.32	0.187
ENSG00000181019	NQO1	intron	16	69715077	69718123	Cells_EBV-transformed_lymphocytes	Distal	-1.32	0.187
ENSG00000176248	ANAPC2	intron	9	137181862	137183125	Adipose_Visceral_Omentum	Colon	-1.45	0.187
ENSG00000129473	BCL2L2	intron	14	23308199	23308816	Cells_EBV-transformed_lymphocytes	Colon	-0.67	0.187
ENSG00000258643	BCL2L2-PABPN1	intron	14	23308199	23308816	Cells_EBV-transformed_lymphocytes	Colon	-0.67	0.187
ENSG00000106723	SPIN1	intron	9	88388538	88426382	Adipose_Visceral_Omentum	Proximal	-1.32	0.187
ENSG00000003402	CFLAR	intron	2	201145432	201149003	Whole_Blood	Overall	-1.32	0.187
ENSG00000058866	DGKG	intron	3	186105942	186108940	Adipose_Visceral_Omentum	Proximal	0	0.187
ENSG00000090621	PABPC4	intron	1	39576223	39576552	Cells_EBV-transformed_lymphocytes	Colon	1.32	0.187
ENSG00000103043	VAC14	intron	16	70698811	70731495	Cells_EBV-transformed_lymphocytes	Male	-1.32	0.187
ENSG00000106665	CLIP2	intron	7	74401567	74403837	Adipose_Visceral_Omentum	Overall	-1.32	0.187
ENSG00000113369	ARRDC3	intron	5	91376768	91378694	Cells_EBV-transformed_lymphocytes	Male	0	0.187
ENSG00000120438	TCP1	intron	6	159788143	159789405	Adipose_Visceral_Omentum	Proximal	-1.32	0.187
ENSG00000120686	UFM1	intron	13	38350055	38354239	Adipose_Subcutaneous	Colon	-1.32	0.187
ENSG00000130479	MAP1S	intron	19	17719620	17720936	Adipose_Visceral_Omentum	Rectal	-1.32	0.187
ENSG00000131196	NFATC1	intron	18	79461366	79467450	Adipose_Subcutaneous	Proximal	-1.32	0.187
ENSG00000133321	PLAAT4	intron	11	63536877	63539516	Adipose_Subcutaneous	Rectal	1.32	0.187
ENSG00000134046	MBD2	intron	18	54166166	54187714	Adipose_Subcutaneous	Colon	-1.32	0.187
ENSG00000136546	SCN7A	intron	2	166409935	166410220	Adipose_Visceral_Omentum	Overall	1.32	0.187
ENSG00000137845	ADAM10	intron	15	58655416	58665097	Cells_EBV-transformed_lymphocytes	Rectal	1.32	0.187
ENSG00000139613	SMARCC2	intron	12	56172701	56173696	Adipose_Subcutaneous	Overall	-1.32	0.187
ENSG00000144560	VGLL4	intron	3	11558867	11559332	Adipose_Subcutaneous	Female	1.32	0.187
ENSG00000158545	ZC3H18	intron	16	88577726	88586600	Adipose_Visceral_Omentum	Distal	1.32	0.187
ENSG00000165699	TSC1	intron	9	132925739	132927201	Adipose_Subcutaneous	Female	-1.32	0.187
ENSG00000172508	CARNS1	intron	11	67419661	67419753	Adipose_Visceral_Omentum	Rectal	-1.32	0.187
ENSG00000179044	EXOC3L1	intron	16	67187138	67187225	Adipose_Visceral_Omentum	Female	-1.32	0.187
ENSG00000183401	CCDC159	intron	19	11350199	11350808	Adipose_Visceral_Omentum	Distal	-1.32	0.187
ENSG00000183401	CCDC159	intron	19	11350199	11352057	Cells_EBV-transformed_lymphocytes	Distal	-1.32	0.187
ENSG00000183401	CCDC159	intron	19	11350199	11353451	Adipose_Subcutaneous	Distal	-1.32	0.187
ENSG00000196689	TRPV1	intron	17	3608565	3609309	Adipose_Visceral_Omentum	Female	-1.32	0.187
ENSG00000197417	SHPK	intron	17	3608565	3609309	Adipose_Visceral_Omentum	Female	-1.32	0.187
ENSG00000197746	PSAP	intron	10	71822007	71823888	Adipose_Subcutaneous	Male	1.32	0.187
ENSG00000244405	ETV5	intron	3	186105942	186108940	Adipose_Visceral_Omentum	Proximal	0	0.187
ENSG00000177302	TOP3A	intron	17	18306966	18308351	Adipose_Visceral_Omentum	Colon	1.32	0.187
ENSG00000107960	STN1	intron	10	103898377	103898877	Adipose_Visceral_Omentum	Distal	-1.32	0.187
ENSG00000177225	GATD1	intron	11	774113	777399	Cells_EBV-transformed_lymphocytes	Colon	-1.32	0.187
ENSG00000105339	DENND3	intron	8	141189146	141192331	Adipose_Subcutaneous	Overall	1.1	0.187
ENSG00000160783	PMF1	intron	1	156236483	156239548	Adipose_Subcutaneous	Rectal	1.4	0.187
ENSG00000242252	BGLAP	intron	1	156236483	156239548	Adipose_Subcutaneous	Rectal	1.4	0.187
ENSG00000154814	OXNAD1	intron	3	16272321	16286342	Adipose_Subcutaneous	Rectal	-1.52	0.187
ENSG00000248124	RRN3P1	intron	16	21797112	21797750	Adipose_Subcutaneous	Female	-1.32	0.187
ENSG00000182272	B4GALNT4	intron	11	380951	381669	Adipose_Subcutaneous	Proximal	-1.53	0.187
ENSG00000089177	KIF16B	intron	20	16312418	16335926	Colon_Sigmoid	Overall	-1.32	0.187
ENSG00000124588	NQO2	intron	6	3002286	3003669	Cells_EBV-transformed_lymphocytes	Distal	-0.2	0.187
ENSG00000196557	CACNA1H	intron	16	1218651	1218970	Adipose_Subcutaneous	Proximal	-1.3	0.187
ENSG00000114423	CBLB	intron	3	105867591	105868736	Adipose_Visceral_Omentum	Proximal	1.56	0.187
ENSG00000181264	TLCD5	intron	11	120325368	120327441	Adipose_Subcutaneous	Colon	-1.31	0.187
ENSG00000261824	LINC00662	intron	19	27732447	27732796	Cells_EBV-transformed_lymphocytes	Overall	-1.32	0.187
ENSG00000141569	TRIM65	intron	17	75891347	75892011	Cells_EBV-transformed_lymphocytes	Female	-1.63	0.187
ENSG00000107959	PITRM1	intron	10	3140812	3143389	Adipose_Subcutaneous	Female	-1.6	0.187
ENSG00000138073	PREB	intron	2	27131508	27131674	Cells_EBV-transformed_lymphocytes	Male	0.75	0.187
ENSG00000059378	PARP12	intron	7	140026348	140028613	Cells_EBV-transformed_lymphocytes	Proximal	1.32	0.187
ENSG00000124787	RPP40	intron	6	4996420	4998716	Adipose_Subcutaneous	Colon	1.45	0.187
ENSG00000197321	SVIL	intron	10	29532172	29532529	Adipose_Subcutaneous	Overall	-1.32	0.187
ENSG00000064419	TNPO3	intron	7	128982324	128984168	Whole_Blood	Overall	-0.26	0.187
ENSG00000132612	VPS4A	intron	16	69321270	69322560	Adipose_Subcutaneous	Colon	-0.8	0.187
ENSG00000164867	NOS3	intron	7	151002304	151006427	Adipose_Visceral_Omentum	Male	1.32	0.187
ENSG00000174839	DENND6A	intron	3	57641747	57645661	Cells_EBV-transformed_lymphocytes	Female	-0.5	0.187
ENSG00000111801	BTN3A3	intron	6	26448637	26448728	Adipose_Subcutaneous	Colon	-1.26	0.187
ENSG00000025708	TYMP	intron	22	50525918	50526001	Colon_Sigmoid	Overall	1.32	0.187
ENSG00000010327	STAB1	intron	3	52515506	52516356	Adipose_Visceral_Omentum	Proximal	1.32	0.187
ENSG00000065559	MAP2K4	intron	17	12129584	12139839	Cells_EBV-transformed_lymphocytes	Proximal	1.32	0.187
ENSG00000066027	PPP2R5A	intron	1	212347406	212347974	Adipose_Subcutaneous	Distal	1.32	0.187
ENSG00000085276	MECOM	intron	3	169143832	169381187	Adipose_Visceral_Omentum	Distal	1.32	0.187
ENSG00000104047	DTWD1	intron	15	49625431	49629587	Adipose_Subcutaneous	Distal	1.32	0.187
ENSG00000105204	DYRK1B	intron	19	39830027	39830375	Adipose_Visceral_Omentum	Male	1.32	0.187
ENSG00000107819	SFXN3	intron	10	101036561	101036667	Adipose_Subcutaneous	Female	1.32	0.187
ENSG00000107819	SFXN3	intron	10	101036561	101036723	Adipose_Subcutaneous	Female	-1.32	0.187
ENSG00000125812	GZF1	intron	20	23368929	23370091	Adipose_Subcutaneous	Male	0.44	0.187
ENSG00000126858	RHOT1	intron	17	32207563	32208107	Adipose_Visceral_Omentum	Proximal	1.32	0.187
ENSG00000145214	DGKQ	intron	4	967361	967549	Colon_Sigmoid	Overall	-1.32	0.187
ENSG00000149547	EI24	intron	11	125569573	125570104	Colon_Sigmoid	Overall	-1.32	0.187
ENSG00000160323	ADAMTS13	intron	9	133433704	133436829	Adipose_Subcutaneous	Colon	1.32	0.187
ENSG00000162614	NEXN	intron	1	77916133	77917960	Adipose_Subcutaneous	Distal	1.32	0.187
ENSG00000186818	LILRB4	intron	19	54666436	54666694	Adipose_Subcutaneous	Female	-1.32	0.187
ENSG00000186818	LILRB4	intron	19	54666436	54666697	Adipose_Subcutaneous	Female	1.32	0.187
ENSG00000188312	CENPP	intron	9	92379859	92611314	Adipose_Subcutaneous	Male	-1.32	0.187
ENSG00000196739	COL27A1	intron	9	114282564	114283709	Adipose_Subcutaneous	Distal	1.32	0.187
ENSG00000237512	UNC5B-AS1	intron	10	71217635	71217994	Adipose_Visceral_Omentum	Colon	1.32	0.187
ENSG00000150938	CRIM1	intron	2	36517542	36522092	Adipose_Visceral_Omentum	Female	0.69	0.187
ENSG00000078070	MCCC1	intron	3	183071120	183071210	Adipose_Visceral_Omentum	Proximal	-1.32	0.187
ENSG00000106125	MINDY4	intron	7	30875656	30882181	Adipose_Visceral_Omentum	Male	-1.75	0.187
ENSG00000078070	MCCC1	intron	3	183086788	183094559	Adipose_Visceral_Omentum	Overall	1.3	0.187
ENSG00000145216	FIP1L1	intron	4	53377923	53379073	Adipose_Subcutaneous	Distal	-0.9	0.187
ENSG00000197142	ACSL5	intron	10	112426859	112427218	Cells_EBV-transformed_lymphocytes	Male	1.31	0.187
ENSG00000153113	CAST	intron	5	96730860	96736172	Cells_EBV-transformed_lymphocytes	Male	1.32	0.187
ENSG00000160961	ZNF333	intron	19	14695133	14695566	Adipose_Visceral_Omentum	Proximal	-1.31	0.187
ENSG00000136933	RABEPK	intron	9	125213522	125220539	Adipose_Visceral_Omentum	Female	1.32	0.187
ENSG00000145685	LHFPL2	intron	5	78510398	78564813	Adipose_Visceral_Omentum	Proximal	-0.56	0.187
ENSG00000052126	PLEKHA5	intron	12	19283745	19287473	Adipose_Visceral_Omentum	Colon	-1.32	0.187
ENSG00000187257	RSBN1L	intron	7	77750064	77765495	Adipose_Visceral_Omentum	Proximal	-0.36	0.187
ENSG00000135763	URB2	intron	1	229643693	229647510	Cells_EBV-transformed_lymphocytes	Distal	0.97	0.187
ENSG00000197345	MRPL21	intron	11	68892993	68893322	Adipose_Visceral_Omentum	Proximal	-1.41	0.187
ENSG00000154814	OXNAD1	intron	3	16271722	16286342	Adipose_Subcutaneous	Rectal	1.36	0.187
ENSG00000172046	USP19	intron	3	49109185	49110184	Adipose_Subcutaneous	Distal	1.32	0.187
ENSG00000184990	SIVA1	intron	14	104756760	104759219	Cells_EBV-transformed_lymphocytes	Overall	1.1	0.187
ENSG00000065534	MYLK	intron	3	123640504	123648971	Colon_Transverse	Overall	0.77	0.187
ENSG00000100564	PIGH	intron	14	67592436	67592635	Cells_EBV-transformed_lymphocytes	Rectal	-0.23	0.187
ENSG00000181090	EHMT1	intron	9	137798914	137800880	Adipose_Subcutaneous	Proximal	-1.32	0.187
ENSG00000153885	KCTD15	intron	19	33796987	33798671	Adipose_Visceral_Omentum	Rectal	-0.92	0.187
ENSG00000130158	DOCK6	intron	19	11232289	11233203	Adipose_Visceral_Omentum	Overall	0.39	0.187
ENSG00000138592	USP8	intron	15	50424654	50439009	Adipose_Visceral_Omentum	Colon	1.31	0.187
ENSG00000125447	GGA3	intron	17	75243570	75246509	Adipose_Visceral_Omentum	Distal	-0.61	0.187
ENSG00000183049	CAMK1D	intron	10	12553356	12666736	Adipose_Visceral_Omentum	Male	-0.81	0.187
ENSG00000128283	CDC42EP1	intron	22	37560588	37566072	Colon_Sigmoid	Overall	-1.63	0.187
ENSG00000107562	CXCL12	intron	10	44376032	44378637	Adipose_Subcutaneous	Colon	0.51	0.187
ENSG00000105321	CCDC9	intron	19	47258710	47260321	Adipose_Subcutaneous	Colon	1.32	0.187
		intron	19	46350950	46353748	Cells_EBV-transformed_lymphocytes	Rectal	-1.32	0.187
		intron	7	152652750	152660701	Cells_EBV-transformed_lymphocytes	Rectal	-1.32	0.187
ENSG00000011422	PLAUR	intron	19	43649143	43655439	Adipose_Subcutaneous	Female	-1.32	0.187
ENSG00000011422	PLAUR	intron	19	43652371	43655439	Adipose_Subcutaneous	Female	1.32	0.187
ENSG00000024048	UBR2	intron	6	42632904	42635418	Adipose_Subcutaneous	Female	1.32	0.187
ENSG00000064687	ABCA7	intron	19	1057429	1057969	Adipose_Visceral_Omentum	Distal	-1.32	0.187
ENSG00000090013	BLVRB	intron	19	40451492	40458155	Adipose_Subcutaneous	Distal	1.32	0.187
ENSG00000100154	TTC28	intron	22	27985356	27989878	Adipose_Subcutaneous	Overall	0.66	0.187
ENSG00000102606	ARHGEF7	intron	13	111115691	111153905	Adipose_Subcutaneous	Distal	1.32	0.187
ENSG00000103326	CAPN15	intron	16	533998	546817	Cells_EBV-transformed_lymphocytes	Rectal	1.32	0.187
ENSG00000105767	CADM4	intron	19	43649143	43655439	Adipose_Subcutaneous	Female	-1.32	0.187
ENSG00000105767	CADM4	intron	19	43652371	43655439	Adipose_Subcutaneous	Female	1.32	0.187
ENSG00000108433	GOSR2	intron	17	46938704	46940555	Adipose_Visceral_Omentum	Proximal	1.32	0.187
ENSG00000108433	GOSR2	intron	17	46938704	46966534	Adipose_Subcutaneous	Proximal	-1.32	0.187
ENSG00000110921	MVK	intron	12	109590861	109591241	Adipose_Visceral_Omentum	Distal	1.32	0.187
ENSG00000120896	SORBS3	intron	8	22564521	22565268	Adipose_Subcutaneous	Male	1.32	0.187
ENSG00000120896	SORBS3	intron	8	22565073	22565268	Adipose_Subcutaneous	Male	-1.32	0.187
ENSG00000129493	HEATR5A	intron	14	31318292	31321499	Adipose_Subcutaneous	Distal	-1.32	0.187
ENSG00000135297	MTO1	intron	6	73480126	73480675	Cells_EBV-transformed_lymphocytes	Female	1.32	0.187
ENSG00000135297	MTO1	intron	6	73480367	73480675	Adipose_Visceral_Omentum	Female	-1.32	0.187
ENSG00000135297	MTO1	intron	6	73480805	73480997	Cells_EBV-transformed_lymphocytes	Female	-1.32	0.187
ENSG00000135297	MTO1	intron	6	73480805	73481001	Cells_EBV-transformed_lymphocytes	Female	-1.32	0.187
ENSG00000135297	MTO1	intron	6	73480805	73482040	Adipose_Subcutaneous	Female	1.32	0.187
ENSG00000135297	MTO1	intron	6	73481116	73482029	Cells_EBV-transformed_lymphocytes	Female	-1.32	0.187
ENSG00000135720	DYNC1LI2	intron	16	66742668	66749197	Cells_EBV-transformed_lymphocytes	Rectal	-1.32	0.187
ENSG00000137409	MTCH1	intron	6	36977691	36978078	Whole_Blood	Overall	1.32	0.187
ENSG00000144026	ZNF514	intron	2	95153259	95157351	Adipose_Subcutaneous	Proximal	-1.32	0.187
ENSG00000154719	MRPL39	intron	21	25592960	25593893	Adipose_Subcutaneous	Proximal	1.32	0.187
ENSG00000156232	WHAMM	intron	15	82818089	82819323	Adipose_Subcutaneous	Colon	1.32	0.187
ENSG00000167291	TBC1D16	intron	17	79945443	79947645	Adipose_Subcutaneous	Overall	-1.32	0.187
ENSG00000174306	ZHX3	intron	20	41205066	41268979	Cells_EBV-transformed_lymphocytes	Female	-1.32	0.187
ENSG00000174791	RIN1	intron	11	66335251	66335407	Adipose_Subcutaneous	Proximal	1.32	0.187
ENSG00000187908	DMBT1	intron	10	122579901	122580866	Colon_Transverse	Overall	1.32	0.187
ENSG00000254087	LYN	intron	8	55969793	55998346	Adipose_Visceral_Omentum	Rectal	1.32	0.187
ENSG00000122417	ODF2L	intron	1	86348878	86352859	Cells_EBV-transformed_lymphocytes	Distal	-1.31	0.187
ENSG00000163481	RNF25	intron	2	218666059	218666159	Cells_EBV-transformed_lymphocytes	Colon	-1.32	0.187
ENSG00000171105	INSR	intron	19	7159645	7163032	Adipose_Visceral_Omentum	Female	1.32	0.187
ENSG00000160961	ZNF333	intron	19	14699281	14700206	Colon_Sigmoid	Overall	-1.4	0.187
ENSG00000107897	ACBD5	intron	10	27223239	27223338	Colon_Transverse	Overall	-1.32	0.187
ENSG00000198690	FAN1	intron	15	30904011	30904512	Adipose_Subcutaneous	Rectal	0.68	0.187
ENSG00000261628	AC087481.2	intron	15	30904011	30904512	Adipose_Subcutaneous	Rectal	0.68	0.187
ENSG00000140265	ZSCAN29	intron	15	43369127	43369596	Cells_EBV-transformed_lymphocytes	Overall	1.27	0.187
ENSG00000086061	DNAJA1	intron	9	33026616	33026813	Whole_Blood	Overall	1.26	0.187
ENSG00000089063	TMEM230	intron	20	5111605	5112961	Cells_EBV-transformed_lymphocytes	Proximal	1.32	0.187
ENSG00000115084	SLC35F5	intron	2	113715195	113717753	Cells_EBV-transformed_lymphocytes	Female	-1.03	0.187
ENSG00000160293	VAV2	intron	9	133791869	133795668	Adipose_Subcutaneous	Overall	-1.31	0.187
ENSG00000077044	DGKD	intron	2	233458397	233459757	Cells_EBV-transformed_lymphocytes	Proximal	1.4	0.187
ENSG00000154723	ATP5PF	intron	21	25729801	25734853	Colon_Sigmoid	Overall	1.3	0.187
ENSG00000113282	CLINT1	intron	5	157787992	157789363	Adipose_Subcutaneous	Distal	-1.3	0.187
ENSG00000114867	EIF4G1	intron	3	184334262	184334727	Cells_EBV-transformed_lymphocytes	Colon	-0.46	0.187
ENSG00000143363	PRUNE1	intron	1	151017904	151024611	Adipose_Subcutaneous	Overall	0.32	0.187
ENSG00000064995	TAF11	intron	6	34878720	34880289	Adipose_Subcutaneous	Proximal	-1.31	0.187
ENSG00000139197	PEX5	intron	12	7189750	7190362	Adipose_Subcutaneous	Rectal	1.32	0.187
		intron	22	46352021	46352121	Cells_EBV-transformed_lymphocytes	Colon	1.32	0.187
ENSG00000004777	ARHGAP33	intron	19	35782869	35784172	Adipose_Visceral_Omentum	Male	1.32	0.187
ENSG00000065526	SPEN	intron	1	15848150	15872816	Cells_EBV-transformed_lymphocytes	Colon	-1.32	0.187
ENSG00000087586	AURKA	intron	20	56388202	56392154	Cells_EBV-transformed_lymphocytes	Male	1.32	0.187
ENSG00000089154	GCN1	intron	12	120148346	120149606	Adipose_Visceral_Omentum	Overall	-0.44	0.187
ENSG00000110801	PSMD9	intron	12	121903107	121915856	Adipose_Subcutaneous	Female	-1.32	0.187
ENSG00000110801	PSMD9	intron	12	121903107	121915859	Adipose_Subcutaneous	Female	1.32	0.187
ENSG00000112701	SENP6	intron	6	75678927	75695804	Whole_Blood	Overall	-1.32	0.187
ENSG00000113161	HMGCR	intron	5	75359556	75359985	Adipose_Subcutaneous	Proximal	-1.32	0.187
ENSG00000115109	EPB41L5	intron	2	120101719	120104060	Adipose_Subcutaneous	Proximal	-1.32	0.187
ENSG00000121766	ZCCHC17	intron	1	31346740	31348829	Adipose_Visceral_Omentum	Proximal	-0.44	0.187
ENSG00000124207	CSE1L	intron	20	49084162	49085283	Adipose_Visceral_Omentum	Colon	-1.32	0.187
ENSG00000124207	CSE1L	intron	20	49084162	49088009	Adipose_Subcutaneous	Colon	1.32	0.187
ENSG00000130775	THEMIS2	intron	1	27882077	27882513	Adipose_Subcutaneous	Female	1.32	0.187
ENSG00000154040	CABYR	intron	18	24156042	24159472	Cells_EBV-transformed_lymphocytes	Colon	1.32	0.187
ENSG00000158966	CACHD1	intron	1	64629481	64632599	Adipose_Visceral_Omentum	Distal	-1.32	0.187
ENSG00000158966	CACHD1	intron	1	64632743	64634044	Adipose_Subcutaneous	Distal	-1.32	0.187
ENSG00000163867	ZMYM6	intron	1	34990311	34992234	Cells_EBV-transformed_lymphocytes	Distal	1.32	0.187
ENSG00000168067	MAP4K2	intron	11	64797664	64798794	Adipose_Visceral_Omentum	Distal	-1.32	0.187
ENSG00000172661	WASHC2C	intron	10	45785631	45787035	Adipose_Visceral_Omentum	Female	1.32	0.187
ENSG00000186153	WWOX	intron	16	78164289	78386860	Adipose_Subcutaneous	Male	1.32	0.187
ENSG00000186625	KATNA1	intron	6	149632916	149638386	Adipose_Subcutaneous	Proximal	1.32	0.187
ENSG00000196628	TCF4	intron	18	55587136	55588038	Adipose_Subcutaneous	Female	-1.32	0.187
ENSG00000196628	TCF4	intron	18	55587136	55589297	Adipose_Subcutaneous	Female	1.32	0.187
ENSG00000204427	ABHD16A	intron	6	31687900	31688041	Adipose_Subcutaneous	Rectal	-1.32	0.187
ENSG00000223396	RPS10P7	intron	1	201507419	201514344	Cells_EBV-transformed_lymphocytes	Colon	-1.32	0.187
ENSG00000224536	CSRP1-AS1	intron	1	201507419	201514344	Cells_EBV-transformed_lymphocytes	Colon	-1.32	0.187
ENSG00000241014	GPR199P	intron	1	34990311	34992234	Cells_EBV-transformed_lymphocytes	Distal	1.32	0.187
ENSG00000243749	TMEM35B	intron	1	34990311	34992234	Cells_EBV-transformed_lymphocytes	Distal	1.32	0.187
		intron	14	89956278	89956578	Cells_EBV-transformed_lymphocytes	Rectal	-1.32	0.187
ENSG00000059573	ALDH18A1	intron	10	95653405	95656597	Adipose_Subcutaneous	Colon	-1.32	0.187
ENSG00000064999	ANKS1A	intron	6	35018059	35054099	Adipose_Subcutaneous	Rectal	0	0.187
ENSG00000101363	MANBAL	intron	20	37297534	37298763	Adipose_Subcutaneous	Distal	1.32	0.187
ENSG00000115109	EPB41L5	intron	2	120100814	120127688	Adipose_Subcutaneous	Proximal	0	0.187
ENSG00000163867	ZMYM6	intron	1	34990314	34992234	Cells_EBV-transformed_lymphocytes	Distal	1.32	0.187
ENSG00000172661	WASHC2C	intron	10	45785631	45786612	Adipose_Subcutaneous	Female	-1.32	0.187
ENSG00000184584	STING1	intron	5	139478508	139478721	Adipose_Subcutaneous	Male	-1.32	0.187
ENSG00000184584	STING1	intron	5	139478508	139479104	Adipose_Visceral_Omentum	Male	1.32	0.187
ENSG00000241014	GPR199P	intron	1	34990314	34992234	Cells_EBV-transformed_lymphocytes	Distal	1.32	0.187
ENSG00000243749	TMEM35B	intron	1	34990314	34992234	Cells_EBV-transformed_lymphocytes	Distal	1.32	0.187
ENSG00000112640	PPP2R5D	intron	6	43010569	43010664	Cells_EBV-transformed_lymphocytes	Male	-1.55	0.187
ENSG00000107263	RAPGEF1	intron	9	131588026	131588801	Adipose_Subcutaneous	Rectal	-0.1	0.187
ENSG00000138028	CGREF1	intron	2	27101888	27102097	Adipose_Subcutaneous	Overall	1.32	0.187
ENSG00000139437	TCHP	intron	12	109904793	109906572	Cells_EBV-transformed_lymphocytes	Male	1.75	0.187
ENSG00000157916	RER1	intron	1	2392126	2395784	Cells_EBV-transformed_lymphocytes	Colon	1.32	0.187
ENSG00000146247	PHIP	intron	6	78946874	78947623	Adipose_Subcutaneous	Distal	-0.44	0.187
ENSG00000227388	AL133410.1	intron	9	35786775	35790156	Cells_EBV-transformed_lymphocytes	Distal	-1.32	0.187
ENSG00000014914	MTMR11	intron	1	149931379	149931944	Adipose_Subcutaneous	Proximal	1.31	0.187
ENSG00000186998	EMID1	intron	22	29243489	29254203	Adipose_Subcutaneous	Rectal	1.3	0.187
ENSG00000214021	TTLL3	intron	3	9817759	9818822	Adipose_Subcutaneous	Male	-0.76	0.187
ENSG00000100307	CBX7	intron	22	39120573	39149789	Adipose_Subcutaneous	Colon	-1.32	0.187
ENSG00000157110	RBPMS	intron	8	30558956	30570637	Adipose_Visceral_Omentum	Distal	-1.32	0.187
ENSG00000078304	PPP2R5C	intron	14	101762970	101765154	Cells_EBV-transformed_lymphocytes	Distal	1.33	0.187
ENSG00000186866	POFUT2	intron	21	45267713	45268544	Adipose_Subcutaneous	Colon	1.32	0.187
ENSG00000186866	POFUT2	intron	21	45267713	45269839	Adipose_Subcutaneous	Colon	-1.32	0.187
ENSG00000135916	ITM2C	intron	2	230865145	230873417	Adipose_Visceral_Omentum	Distal	1.32	0.187
ENSG00000204991	SPIRE2	intron	16	89860795	89863476	Adipose_Visceral_Omentum	Male	1.32	0.187
ENSG00000177728	TMEM94	intron	17	75497198	75497781	Adipose_Visceral_Omentum	Distal	1.32	0.187
ENSG00000184924	PTRHD1	intron	2	24790581	24793126	Adipose_Visceral_Omentum	Female	-1.32	0.187
		intron	17	37699194	37704917	Cells_EBV-transformed_lymphocytes	Distal	1.32	0.187
ENSG00000005175	RPAP3	intron	12	47702846	47705952	Adipose_Subcutaneous	Rectal	-1.32	0.187
ENSG00000010017	RANBP9	intron	6	13642591	13644545	Cells_EBV-transformed_lymphocytes	Distal	1.32	0.187
ENSG00000074219	TEAD2	intron	19	49355206	49355303	Adipose_Visceral_Omentum	Distal	0	0.187
ENSG00000078269	SYNJ2	intron	6	158084174	158086855	Adipose_Subcutaneous	Distal	-1.32	0.187
ENSG00000085760	MTIF2	intron	2	55254201	55254654	Adipose_Subcutaneous	Proximal	-1.32	0.187
ENSG00000103544	VPS35L	intron	16	19610415	19626177	Adipose_Visceral_Omentum	Distal	-1.32	0.187
ENSG00000105647	PIK3R2	intron	19	18160969	18161054	Adipose_Subcutaneous	Distal	1.32	0.187
ENSG00000112078	KCTD20	intron	6	36443111	36470052	Adipose_Subcutaneous	Colon	1.32	0.187
ENSG00000116151	MORN1	intron	1	2336850	2357432	Adipose_Visceral_Omentum	Colon	-1.32	0.187
ENSG00000119403	PHF19	intron	9	120862005	120862588	Adipose_Visceral_Omentum	Proximal	1.32	0.187
ENSG00000126775	ATG14	intron	14	55382191	55385859	Colon_Sigmoid	Overall	0.66	0.187
ENSG00000134453	RBM17	intron	10	6113068	6113508	Adipose_Subcutaneous	Male	-1.32	0.187
ENSG00000143353	LYPLAL1	intron	1	219174304	219179147	Adipose_Visceral_Omentum	Male	0.44	0.187
ENSG00000144233	AMMECR1L	intron	2	127866996	127867145	Adipose_Subcutaneous	Colon	1.32	0.187
ENSG00000149091	DGKZ	intron	11	46370009	46371313	Adipose_Subcutaneous	Rectal	-1.32	0.187
ENSG00000157510	AFAP1L1	intron	5	149307517	149309956	Adipose_Subcutaneous	Overall	1.32	0.187
ENSG00000157510	AFAP1L1	intron	5	149307613	149309956	Adipose_Visceral_Omentum	Overall	-1.32	0.187
ENSG00000159251	ACTC1	intron	15	34791295	34792090	Adipose_Subcutaneous	Male	-1.32	0.187
ENSG00000163808	KIF15	intron	3	44864343	44865135	Cells_EBV-transformed_lymphocytes	Female	1.32	0.187
ENSG00000169964	TMEM42	intron	3	44864343	44865135	Cells_EBV-transformed_lymphocytes	Female	1.32	0.187
ENSG00000170638	TRABD	intron	22	50193093	50193576	Adipose_Subcutaneous	Proximal	1.32	0.187
ENSG00000170955	CAVIN3	intron	11	6319629	6320093	Adipose_Visceral_Omentum	Male	1.32	0.187
ENSG00000170955	CAVIN3	intron	11	6319671	6320093	Adipose_Subcutaneous	Male	-1.32	0.187
ENSG00000170955	CAVIN3	intron	11	6319752	6320093	Adipose_Subcutaneous	Male	-1.32	0.187
ENSG00000173230	GOLGB1	intron	3	121668508	121669212	Cells_EBV-transformed_lymphocytes	Female	1.32	0.187
ENSG00000179476	C14orf28	intron	14	44903296	44904395	Adipose_Visceral_Omentum	Male	1.32	0.187
ENSG00000179476	C14orf28	intron	14	44903613	44904395	Adipose_Subcutaneous	Male	-1.32	0.187
ENSG00000181929	PRKAG1	intron	12	49005543	49013062	Adipose_Subcutaneous	Proximal	-1.32	0.187
ENSG00000204498	NFKBIL1	intron	6	31547751	31548163	Adipose_Visceral_Omentum	Colon	1.32	0.187
ENSG00000234545	FAM133B	intron	7	92562368	92566014	Adipose_Subcutaneous	Female	-0.44	0.187
ENSG00000249096	LINC02362	intron	4	184379129	184382134	Cells_EBV-transformed_lymphocytes	Rectal	1.32	0.187
ENSG00000258947	TUBB3	intron	16	89920208	89920590	Adipose_Subcutaneous	Colon	-1.32	0.187
ENSG00000259315	ACTG1P17	intron	15	82730935	82738514	Adipose_Visceral_Omentum	Overall	1.32	0.187
ENSG00000141994	DUS3L	intron	19	5785791	5786467	Adipose_Visceral_Omentum	Overall	-1.31	0.187
ENSG00000163482	STK36	intron	2	218672365	218672741	Cells_EBV-transformed_lymphocytes	Colon	-1.31	0.187
ENSG00000136807	CDK9	intron	9	127787608	127787947	Cells_EBV-transformed_lymphocytes	Rectal	-1.31	0.187
ENSG00000112306	RPS12	intron	6	132815088	132816461	Adipose_Visceral_Omentum	Distal	1.03	0.187
ENSG00000112306	RPS12	intron	6	132815224	132816461	Adipose_Visceral_Omentum	Distal	-1.03	0.187
ENSG00000149089	APIP	intron	11	34888428	34888752	Adipose_Visceral_Omentum	Distal	-1.32	0.187
ENSG00000137275	RIPK1	intron	6	3089657	3090658	Adipose_Visceral_Omentum	Female	1.5	0.187
ENSG00000154188	ANGPT1	intron	8	107284848	107293936	Adipose_Subcutaneous	Male	1.32	0.187
ENSG00000215114	UBXN2B	intron	8	58434504	58434858	Whole_Blood	Overall	1.54	0.187
ENSG00000183309	ZNF623	intron	8	143636145	143649898	Cells_EBV-transformed_lymphocytes	Distal	0.69	0.187
ENSG00000196655	TRAPPC4	intron	11	119019317	119020150	Adipose_Subcutaneous	Female	1.28	0.187
ENSG00000189190	ZNF600	intron	19	52781055	52781317	Adipose_Subcutaneous	Proximal	-1.32	0.187
ENSG00000197928	ZNF677	intron	19	53238557	53243710	Adipose_Subcutaneous	Overall	1.32	0.187
ENSG00000185339	TCN2	intron	22	30612961	30614349	Adipose_Visceral_Omentum	Proximal	-1.32	0.187
ENSG00000141627	DYM	intron	18	49114615	49118744	Adipose_Visceral_Omentum	Proximal	-0.16	0.187
ENSG00000206573	THUMPD3-AS1	intron	3	9391826	9395506	Adipose_Visceral_Omentum	Rectal	0.62	0.187
ENSG00000241058	NSUN6	intron	10	18588672	18596208	Colon_Transverse	Overall	-0.99	0.187
ENSG00000109320	NFKB1	intron	4	102525557	102529836	Cells_EBV-transformed_lymphocytes	Rectal	-1.32	0.187
ENSG00000118900	UBN1	intron	16	4858663	4859025	Adipose_Visceral_Omentum	Male	0.43	0.187
ENSG00000160613	PCSK7	intron	11	117209046	117218466	Cells_EBV-transformed_lymphocytes	Male	-1.32	0.187
ENSG00000115109	EPB41L5	intron	2	120100814	120104060	Adipose_Subcutaneous	Proximal	1.32	0.187
		intron	21	43359486	43360892	Cells_EBV-transformed_lymphocytes	Overall	1.32	0.187
		intron	9	131520193	131521346	Cells_EBV-transformed_lymphocytes	Overall	1.32	0.187
ENSG00000004897	CDC27	intron	17	47170042	47181562	Adipose_Visceral_Omentum	Rectal	1.32	0.187
ENSG00000065534	MYLK	intron	3	123620336	123620497	Adipose_Visceral_Omentum	Colon	-1.32	0.187
ENSG00000084652	TXLNA	intron	1	32194160	32194902	Adipose_Visceral_Omentum	Female	1.32	0.187
ENSG00000099810	MTAP	intron	9	21858696	21859303	Adipose_Subcutaneous	Rectal	-1.32	0.187
ENSG00000102606	ARHGEF7	intron	13	111283399	111286147	Adipose_Subcutaneous	Female	1.32	0.187
ENSG00000102897	LYRM1	intron	16	20900535	20902486	Cells_EBV-transformed_lymphocytes	Proximal	1.32	0.187
ENSG00000102897	LYRM1	intron	16	20900535	20915556	Adipose_Subcutaneous	Proximal	1.32	0.187
ENSG00000105135	ILVBL	intron	19	15116071	15116152	Adipose_Visceral_Omentum	Overall	1.32	0.187
ENSG00000105135	ILVBL	intron	19	15116321	15116408	Adipose_Visceral_Omentum	Overall	0	0.187
ENSG00000108405	P2RX1	intron	17	3905367	3916089	Cells_EBV-transformed_lymphocytes	Male	1.32	0.187
ENSG00000116991	SIPA1L2	intron	1	232403571	232415494	Adipose_Subcutaneous	Overall	1.32	0.187
ENSG00000123329	ARHGAP9	intron	12	57477676	57477785	Cells_EBV-transformed_lymphocytes	Proximal	1.32	0.187
ENSG00000124608	AARS2	intron	6	44304533	44304645	Adipose_Subcutaneous	Rectal	1.32	0.187
ENSG00000126214	KLC1	intron	14	103700727	103701201	Cells_EBV-transformed_lymphocytes	Proximal	-1.32	0.187
ENSG00000132963	POMP	intron	13	28659187	28662410	Adipose_Visceral_Omentum	Distal	1.32	0.187
ENSG00000132963	POMP	intron	13	28659919	28662410	Adipose_Visceral_Omentum	Distal	-1.32	0.187
ENSG00000134802	SLC43A3	intron	11	57416670	57417748	Adipose_Subcutaneous	Male	1.32	0.187
ENSG00000141646	SMAD4	intron	18	51054993	51059866	Adipose_Subcutaneous	Rectal	1.32	0.187
ENSG00000151503	NCAPD3	intron	11	134181184	134184637	Adipose_Subcutaneous	Rectal	-1.32	0.187
ENSG00000152332	UHMK1	intron	1	162518190	162522404	Cells_EBV-transformed_lymphocytes	Proximal	-1.32	0.187
ENSG00000160336	ZNF761	intron	19	53432028	53439828	Adipose_Visceral_Omentum	Male	1.32	0.187
ENSG00000161835	TAMALIN	intron	12	52010562	52010881	Adipose_Visceral_Omentum	Female	-1.32	0.187
ENSG00000162927	PUS10	intron	2	61011905	61016839	Cells_EBV-transformed_lymphocytes	Overall	-1.32	0.187
ENSG00000170266	GLB1	intron	3	33065557	33068230	Adipose_Subcutaneous	Overall	-1.32	0.187
ENSG00000179988	PSTK	intron	10	122986962	122990174	Cells_EBV-transformed_lymphocytes	Distal	1.32	0.187
ENSG00000198964	SGMS1	intron	10	50590247	50623707	Cells_EBV-transformed_lymphocytes	Overall	-1.32	0.187
ENSG00000225492	GBP1P1	intron	1	89410508	89420191	Adipose_Visceral_Omentum	Proximal	-1.32	0.187
ENSG00000226688	ENTPD1-AS1	intron	10	95899018	95904830	Cells_EBV-transformed_lymphocytes	Distal	1.32	0.187
ENSG00000241015	TPM3P9	intron	19	53432028	53439828	Adipose_Visceral_Omentum	Male	1.32	0.187
ENSG00000004897	CDC27	intron	17	47172064	47181562	Adipose_Subcutaneous	Rectal	0	0.187
ENSG00000065534	MYLK	intron	3	123620336	123626818	Adipose_Subcutaneous	Colon	1.32	0.187
ENSG00000087266	SH3BP2	intron	4	2812477	2820614	Adipose_Subcutaneous	Distal	1.32	0.187
ENSG00000102897	LYRM1	intron	16	20900535	20920122	Adipose_Subcutaneous	Proximal	1.32	0.187
ENSG00000115828	QPCT	intron	2	37352935	37359580	Colon_Transverse	Overall	1.32	0.187
ENSG00000134802	SLC43A3	intron	11	57415106	57417748	Adipose_Subcutaneous	Male	-1.32	0.187
ENSG00000141646	SMAD4	intron	18	51052725	51054781	Adipose_Subcutaneous	Rectal	1.32	0.187
ENSG00000161835	TAMALIN	intron	12	52011141	52013687	Adipose_Subcutaneous	Female	1.32	0.187
ENSG00000148341	SH3GLB2	intron	9	129010209	129010670	Cells_EBV-transformed_lymphocytes	Colon	0.05	0.187
ENSG00000024862	CCDC28A	intron	6	138782282	138785227	Colon_Sigmoid	Overall	-1.32	0.187
ENSG00000163239	TDRD10	intron	1	154544517	154544795	Adipose_Subcutaneous	Colon	1.32	0.187
ENSG00000182109	RP11-69E11.4	intron	1	39522505	39529055	Adipose_Visceral_Omentum	Rectal	-1.54	0.187
ENSG00000106686	SPATA6L	intron	9	4654804	4656041	Colon_Transverse	Overall	-1.55	0.187
ENSG00000141480	ARRB2	intron	17	4718023	4718612	Adipose_Subcutaneous	Rectal	1.32	0.187
ENSG00000171045	TSNARE1	intron	8	142331831	142354637	Adipose_Visceral_Omentum	Rectal	-0.62	0.187
ENSG00000122786	CALD1	intron	7	134745572	134843884	Adipose_Visceral_Omentum	Female	1.32	0.187
ENSG00000105281	SLC1A5	intron	19	46777405	46778675	Adipose_Visceral_Omentum	Male	-1.32	0.187
ENSG00000196975	ANXA4	intron	2	69806498	69807906	Adipose_Subcutaneous	Overall	1.31	0.187
ENSG00000180488	MIGA1	intron	1	77779736	77783238	Cells_EBV-transformed_lymphocytes	Rectal	-0.75	0.187
ENSG00000275052	PPP4R3B	intron	2	55577356	55579679	Adipose_Visceral_Omentum	Male	-1.31	0.187
ENSG00000188186	LAMTOR4	intron	7	100152757	100153400	Adipose_Visceral_Omentum	Male	1.31	0.187
ENSG00000196188	CTSE	intron	1	206012406	206012508	Colon_Transverse	Overall	-1.32	0.187
ENSG00000122376	SHLD2	intron	10	87170974	87180075	Cells_EBV-transformed_lymphocytes	Colon	1.03	0.187
ENSG00000106853	PTGR1	intron	9	111597432	111599603	Adipose_Subcutaneous	Colon	1.12	0.187
ENSG00000026950	BTN3A1	intron	6	26407952	26408692	Adipose_Subcutaneous	Male	1.32	0.187
ENSG00000075651	PLD1	intron	3	171662170	171674500	Cells_EBV-transformed_lymphocytes	Proximal	-1.32	0.187
ENSG00000105792	CFAP69	intron	7	90307854	90310068	Adipose_Subcutaneous	Distal	1.32	0.187
ENSG00000105792	CFAP69	intron	7	90309367	90310068	Adipose_Visceral_Omentum	Distal	-1.32	0.187
ENSG00000120156	TEK	intron	9	27185629	27190529	Colon_Transverse	Overall	-1.32	0.187
ENSG00000120725	SIL1	intron	5	139026992	139042620	Adipose_Visceral_Omentum	Rectal	-1.32	0.187
ENSG00000120725	SIL1	intron	5	139026992	139050938	Adipose_Visceral_Omentum	Rectal	-1.32	0.187
ENSG00000127483	HP1BP3	intron	1	20779911	20780350	Adipose_Subcutaneous	Rectal	1.32	0.187
ENSG00000127483	HP1BP3	intron	1	20779911	20787195	Adipose_Subcutaneous	Rectal	-1.32	0.187
ENSG00000129646	QRICH2	intron	17	76274243	76275819	Cells_EBV-transformed_lymphocytes	Proximal	1.32	0.187
ENSG00000135253	KCP	intron	7	128877790	128878558	Adipose_Subcutaneous	Male	1.32	0.187
ENSG00000138688	BLTP1	intron	4	122321206	122324427	Cells_EBV-transformed_lymphocytes	Male	-1.32	0.187
ENSG00000142102	PGGHG	intron	11	289239	289795	Adipose_Subcutaneous	Rectal	1.32	0.187
ENSG00000145293	ENOPH1	intron	4	82448021	82454722	Adipose_Subcutaneous	Overall	0.79	0.187
ENSG00000167535	CACNB3	intron	12	48824733	48824949	Adipose_Subcutaneous	Male	1.32	0.187
ENSG00000167535	CACNB3	intron	12	48824733	48825163	Adipose_Subcutaneous	Male	-1.32	0.187
ENSG00000167535	CACNB3	intron	12	48824968	48825163	Adipose_Subcutaneous	Male	1.32	0.187
ENSG00000197872	CYRIA	intron	2	16552999	16555069	Adipose_Visceral_Omentum	Female	1.32	0.187
ENSG00000198393	ZNF26	intron	12	132986873	132987665	Adipose_Subcutaneous	Female	1.32	0.187
ENSG00000240137	ERICH6-AS1	intron	3	150708009	150719869	Adipose_Subcutaneous	Colon	0	0.187
ENSG00000240849	PEDS1	intron	20	50143621	50151212	Adipose_Visceral_Omentum	Rectal	1.32	0.187
ENSG00000240849	PEDS1	intron	20	50143621	50153517	Adipose_Subcutaneous	Rectal	-0.44	0.187
ENSG00000254789	AC073172.1	intron	11	15572400	15589081	Whole_Blood	Overall	-1.32	0.187
ENSG00000254789	AC073172.1	intron	11	15589250	15622305	Whole_Blood	Overall	-1.32	0.187
ENSG00000179344	HLA-DQB1	intron	6	32660249	32661967	Cells_EBV-transformed_lymphocytes	Rectal	-1.32	0.187
ENSG00000232629	HLA-DQB2	intron	6	32660249	32661967	Cells_EBV-transformed_lymphocytes	Rectal	-1.32	0.187
ENSG00000105639	JAK3	intron	19	17817059	17830108	Cells_EBV-transformed_lymphocytes	Male	1.32	0.187
ENSG00000248099	INSL3	intron	19	17817059	17830108	Cells_EBV-transformed_lymphocytes	Male	1.32	0.187
ENSG00000072840	EVC	intron	4	5741814	5745204	Adipose_Subcutaneous	Male	-1.32	0.187
ENSG00000137070	IL11RA	intron	9	34652057	34655218	Adipose_Visceral_Omentum	Male	0.87	0.187
ENSG00000213930	GALT	intron	9	34652057	34655218	Adipose_Visceral_Omentum	Male	0.87	0.187
ENSG00000164818	DNAAF5	intron	7	727315	729663	Adipose_Subcutaneous	Rectal	1.32	0.187
ENSG00000153395	LPCAT1	intron	5	1489858	1494700	Cells_EBV-transformed_lymphocytes	Colon	1.19	0.187
ENSG00000198860	TSEN15	intron	1	184054863	184072827	Adipose_Subcutaneous	Female	1	0.187
ENSG00000263155	MYZAP	intron	15	57639545	57646137	Adipose_Subcutaneous	Female	1.32	0.187
ENSG00000244300	GATA2-AS1	intron	3	128490069	128496699	Adipose_Subcutaneous	Distal	0.9	0.187
ENSG00000251474	RPL32P3	intron	3	129393795	129399008	Adipose_Visceral_Omentum	Male	-0.19	0.187
ENSG00000153071	DAB2	intron	5	39394421	39424804	Adipose_Subcutaneous	Male	-0.96	0.187
ENSG00000149564	ESAM	intron	11	124756362	124756541	Adipose_Visceral_Omentum	Female	1.32	0.187
ENSG00000197818	SLC9A8	intron	20	49850844	49855438	Adipose_Visceral_Omentum	Colon	-1.04	0.187
ENSG00000115306	SPTBN1	intron	2	54663690	54664453	Adipose_Visceral_Omentum	Distal	0.11	0.187
		intron	3	191380932	191389496	Cells_EBV-transformed_lymphocytes	Colon	-1.32	0.187
ENSG00000003402	CFLAR	intron	2	201116481	201133029	Adipose_Visceral_Omentum	Distal	-1.32	0.187
ENSG00000007047	MARK4	intron	19	45259189	45263113	Adipose_Subcutaneous	Proximal	1.32	0.187
ENSG00000037749	MFAP3	intron	5	154097271	154121718	Adipose_Subcutaneous	Overall	1.32	0.187
ENSG00000037749	MFAP3	intron	5	154097271	154134845	Adipose_Visceral_Omentum	Overall	1.32	0.187
ENSG00000055483	USP36	intron	17	78813873	78814412	Adipose_Subcutaneous	Overall	0.79	0.187
ENSG00000072952	IRAG1	intron	11	10687777	10690265	Adipose_Subcutaneous	Colon	1.32	0.187
ENSG00000100065	CARD10	intron	22	37507954	37508527	Adipose_Subcutaneous	Male	1.32	0.187
ENSG00000103194	USP10	intron	16	84745673	84758716	Cells_EBV-transformed_lymphocytes	Distal	1.32	0.187
ENSG00000103852	TTC23	intron	15	99156297	99161740	Cells_EBV-transformed_lymphocytes	Proximal	1.32	0.187
ENSG00000107404	DVL1	intron	1	1337055	1337977	Adipose_Visceral_Omentum	Overall	-1.32	0.187
ENSG00000109686	SH3D19	intron	4	151144050	151147922	Adipose_Subcutaneous	Male	-1.32	0.187
ENSG00000109686	SH3D19	intron	4	151144288	151147922	Adipose_Subcutaneous	Male	1.32	0.187
ENSG00000119703	ZC2HC1C	intron	14	75071396	75077532	Cells_EBV-transformed_lymphocytes	Male	1.32	0.187
ENSG00000128944	KNSTRN	intron	15	40389929	40391493	Adipose_Subcutaneous	Male	-1.32	0.187
ENSG00000131626	PPFIA1	intron	11	70378195	70383003	Adipose_Visceral_Omentum	Male	1.32	0.187
ENSG00000132141	CCT6B	intron	17	34958694	34959587	Cells_EBV-transformed_lymphocytes	Distal	0	0.187
ENSG00000134900	TPP2	intron	13	102649486	102651359	Adipose_Subcutaneous	Rectal	-1.32	0.187
ENSG00000141644	MBD1	intron	18	50273863	50274186	Adipose_Subcutaneous	Overall	1.32	0.187
ENSG00000145757	SPATA9	intron	5	95701371	95704738	Adipose_Visceral_Omentum	Distal	1.32	0.187
ENSG00000148090	AUH	intron	9	91216106	91217277	Adipose_Subcutaneous	Male	-1.32	0.187
ENSG00000149716	LTO1	intron	11	69673321	69675190	Adipose_Visceral_Omentum	Proximal	1.32	0.187
ENSG00000154175	ABI3BP	intron	3	100828452	100829581	Adipose_Subcutaneous	Rectal	1.32	0.187
ENSG00000154175	ABI3BP	intron	3	100828452	100832264	Adipose_Visceral_Omentum	Rectal	1.32	0.187
ENSG00000158106	RHPN1	intron	8	143375668	143376525	Adipose_Visceral_Omentum	Female	-1.32	0.187
ENSG00000163701	IL17RE	intron	3	9904151	9906364	Adipose_Subcutaneous	Proximal	-1.32	0.187
ENSG00000164073	MFSD8	intron	4	127921771	127930683	Adipose_Subcutaneous	Colon	1.32	0.187
ENSG00000175792	RUVBL1	intron	3	128091582	128097300	Adipose_Visceral_Omentum	Colon	1.32	0.187
ENSG00000177034	MTX3	intron	5	79990663	79991158	Adipose_Subcutaneous	Rectal	-1.32	0.187
ENSG00000186106	ANKRD46	intron	8	100529860	100533209	Cells_EBV-transformed_lymphocytes	Female	-1.32	0.187
ENSG00000188986	NELFB	intron	9	137256428	137256824	Adipose_Visceral_Omentum	Colon	0	0.187
ENSG00000197381	ADARB1	intron	21	45220970	45222018	Adipose_Visceral_Omentum	Male	-1.32	0.187
ENSG00000205356	TECPR1	intron	7	98236921	98238509	Adipose_Visceral_Omentum	Rectal	1.32	0.187
ENSG00000214063	TSPAN4	intron	11	850367	862550	Adipose_Subcutaneous	Proximal	1.32	0.187
ENSG00000214063	TSPAN4	intron	11	862741	864437	Adipose_Subcutaneous	Proximal	-1.32	0.187
ENSG00000250240	AC008840.1	intron	5	95701371	95704738	Adipose_Visceral_Omentum	Distal	1.32	0.187
ENSG00000284428	AC092329.4	intron	19	23270292	23272619	Adipose_Visceral_Omentum	Female	-1.32	0.187
ENSG00000284428	AC092329.4	intron	19	23270292	23274076	Adipose_Visceral_Omentum	Female	1.32	0.187
ENSG00000196975	ANXA4	intron	2	69806432	69807906	Adipose_Subcutaneous	Overall	-1.31	0.187
ENSG00000135763	URB2	intron	1	229643693	229647510	Cells_EBV-transformed_lymphocytes	Colon	0.49	0.187
ENSG00000165417	GTF2A1	intron	14	81204104	81216413	Cells_EBV-transformed_lymphocytes	Female	1.31	0.187
ENSG00000128340	RAC2	intron	22	37232918	37241587	Adipose_Subcutaneous	Proximal	1.31	0.187
ENSG00000215114	UBXN2B	intron	8	58434504	58439633	Colon_Sigmoid	Overall	-1.49	0.187
ENSG00000141639	MAPK4	intron	18	50722099	50725962	Adipose_Subcutaneous	Overall	-1.32	0.187
ENSG00000284413	BTBD8	intron	1	92139430	92141115	Adipose_Subcutaneous	Distal	-1.32	0.187
ENSG00000156381	ANKRD9	intron	14	102508549	102508641	Adipose_Subcutaneous	Distal	1.32	0.187
ENSG00000119139	TJP2	intron	9	69185204	69212548	Adipose_Subcutaneous	Female	-1.32	0.187
ENSG00000166473	PKD1L2	intron	16	81133700	81135037	Adipose_Subcutaneous	Proximal	1.3	0.187
ENSG00000173588	CEP83	intron	12	94335664	94367794	Cells_EBV-transformed_lymphocytes	Overall	-1.13	0.187
ENSG00000108963	DPH1	intron	17	2036956	2039755	Cells_EBV-transformed_lymphocytes	Female	0.92	0.187
ENSG00000145216	FIP1L1	intron	4	53391498	53399730	Adipose_Visceral_Omentum	Rectal	-0.64	0.187
ENSG00000168958	MFF	intron	2	227340380	227352514	Cells_EBV-transformed_lymphocytes	Colon	-0.67	0.187
ENSG00000157601	MX1	intron	21	41426263	41427206	Adipose_Visceral_Omentum	Overall	-0.23	0.187
ENSG00000173457	PPP1R14B	intron	11	64245287	64246416	Adipose_Visceral_Omentum	Rectal	1.15	0.187
ENSG00000196730	DAPK1	intron	9	87646014	87646461	Cells_EBV-transformed_lymphocytes	Colon	1.32	0.187
ENSG00000196730	DAPK1	intron	9	87646559	87647305	Adipose_Subcutaneous	Colon	-1.32	0.187
ENSG00000139112	GABARAPL1	intron	12	10213219	10218063	Cells_EBV-transformed_lymphocytes	Female	1.17	0.187
		intron	16	87311296	87314971	Cells_EBV-transformed_lymphocytes	Distal	1.32	0.187
		intron	19	19799697	19806031	Cells_EBV-transformed_lymphocytes	Proximal	-1.32	0.187
ENSG00000023516	AKAP11	intron	13	42295742	42297048	Cells_EBV-transformed_lymphocytes	Distal	-1.32	0.187
ENSG00000081665	ZNF506	intron	19	19795660	19806031	Adipose_Subcutaneous	Proximal	-1.32	0.187
ENSG00000089060	SLC8B1	intron	12	113316624	113316942	Adipose_Subcutaneous	Overall	-1.32	0.187
ENSG00000089060	SLC8B1	intron	12	113316656	113316942	Cells_EBV-transformed_lymphocytes	Overall	1.32	0.187
ENSG00000103671	TRIP4	intron	15	64409828	64414085	Cells_EBV-transformed_lymphocytes	Female	-1.32	0.187
ENSG00000103671	TRIP4	intron	15	64409828	64418541	Adipose_Visceral_Omentum	Female	1.32	0.187
ENSG00000108840	HDAC5	intron	17	44092284	44092396	Adipose_Visceral_Omentum	Overall	-1.32	0.187
ENSG00000109743	BST1	intron	4	15703332	15705515	Adipose_Visceral_Omentum	Distal	1.32	0.187
ENSG00000118855	MFSD1	intron	3	158742144	158742372	Adipose_Visceral_Omentum	Male	-1.32	0.187
ENSG00000123989	CHPF	intron	2	219550842	219551529	Adipose_Visceral_Omentum	Rectal	-1.32	0.187
ENSG00000124006	OBSL1	intron	2	219550842	219551529	Adipose_Visceral_Omentum	Rectal	-1.32	0.187
ENSG00000125734	GPR108	intron	19	6734307	6735622	Cells_EBV-transformed_lymphocytes	Male	-1.32	0.187
ENSG00000132294	EFR3A	intron	8	131955905	131959585	Adipose_Subcutaneous	Proximal	1.32	0.187
ENSG00000135655	USP15	intron	12	62325933	62355331	Colon_Transverse	Overall	-1.32	0.187
ENSG00000145428	RNF175	intron	4	153712576	153715529	Adipose_Subcutaneous	Distal	-1.32	0.187
ENSG00000151617	EDNRA	intron	4	147481376	147485612	Adipose_Subcutaneous	Female	-1.32	0.187
ENSG00000162836	ACP6	intron	1	147650238	147652449	Adipose_Subcutaneous	Distal	-1.32	0.187
ENSG00000172493	AFF1	intron	4	86948571	86988438	Cells_EBV-transformed_lymphocytes	Male	1.32	0.187
ENSG00000177663	IL17RA	intron	22	17047426	17057073	Cells_EBV-transformed_lymphocytes	Overall	-1.32	0.187
ENSG00000178562	CD28	intron	2	203726989	203729648	Adipose_Visceral_Omentum	Distal	-1.32	0.187
ENSG00000181804	SLC9A9	intron	3	143652360	143693192	Adipose_Visceral_Omentum	Female	-1.32	0.187
ENSG00000189283	FHIT	intron	3	61042099	61200617	Cells_EBV-transformed_lymphocytes	Rectal	-1.32	0.187
ENSG00000197381	ADARB1	intron	21	45074793	45128402	Adipose_Subcutaneous	Colon	1.32	0.187
ENSG00000197763	TXNRD3	intron	3	126615462	126617498	Adipose_Visceral_Omentum	Colon	-1.32	0.187
ENSG00000198075	SULT1C4	intron	2	108381887	108383093	Adipose_Subcutaneous	Distal	-1.32	0.187
ENSG00000198075	SULT1C4	intron	2	108381887	108383416	Adipose_Subcutaneous	Distal	1.32	0.187
ENSG00000224078	SNHG14	intron	15	25095728	25097321	Adipose_Visceral_Omentum	Distal	-1.32	0.187
ENSG00000224078	SNHG14	intron	15	25095828	25096828	Cells_EBV-transformed_lymphocytes	Distal	-1.32	0.187
ENSG00000224078	SNHG14	intron	15	25095828	25097321	Cells_EBV-transformed_lymphocytes	Distal	1.32	0.187
ENSG00000237438	CECR7	intron	22	17047426	17057073	Cells_EBV-transformed_lymphocytes	Overall	-1.32	0.187
ENSG00000240207	AC080013.1	intron	3	158742144	158742372	Adipose_Visceral_Omentum	Male	-1.32	0.187
ENSG00000266904	LINC00663	intron	19	19795660	19806031	Adipose_Subcutaneous	Proximal	-1.32	0.187
ENSG00000064932	SBNO2	intron	19	1114422	1116021	Adipose_Visceral_Omentum	Male	-0.98	0.188
ENSG00000185986	SDHAP3	intron	5	1600522	1602691	Adipose_Subcutaneous	Colon	1.08	0.188
ENSG00000188002	PDCD6P1	intron	5	1600522	1602691	Adipose_Subcutaneous	Colon	1.08	0.188
ENSG00000185305	ARL15	intron	5	54171928	54310432	Adipose_Subcutaneous	Female	-1.3	0.188
ENSG00000141380	SS18	intron	18	26078160	26087501	Adipose_Visceral_Omentum	Colon	0.13	0.188
ENSG00000007129	CEACAM21	intron	19	41585871	41586464	Cells_EBV-transformed_lymphocytes	Female	-0.47	0.188
ENSG00000154134	ROBO3	intron	11	124877658	124877937	Adipose_Subcutaneous	Proximal	-0.9	0.188
ENSG00000175768	TOMM5	intron	9	37588932	37592291	Adipose_Subcutaneous	Overall	0.56	0.188
ENSG00000166225	FRS2	intron	12	69470530	69530865	Cells_EBV-transformed_lymphocytes	Male	1.1	0.188
ENSG00000162542	TMCO4	intron	1	19771482	19780580	Adipose_Visceral_Omentum	Proximal	1.77	0.188
ENSG00000042062	RIPOR3	intron	20	50593196	50593936	Adipose_Visceral_Omentum	Male	-1.32	0.188
ENSG00000107104	KANK1	intron	9	686921	710804	Adipose_Visceral_Omentum	Colon	-1.32	0.188
ENSG00000149115	TNKS1BP1	intron	11	57310556	57311238	Adipose_Visceral_Omentum	Overall	1.55	0.188
ENSG00000149115	TNKS1BP1	intron	11	57310556	57312534	Adipose_Visceral_Omentum	Overall	-1.62	0.188
ENSG00000225484	NUTM2B-AS1	intron	10	79808832	79814613	Cells_EBV-transformed_lymphocytes	Female	0.11	0.188
ENSG00000140545	MFGE8	intron	15	88909923	88913247	Adipose_Visceral_Omentum	Proximal	0.7	0.188
ENSG00000180992	MRPL14	intron	6	44114209	44127344	Adipose_Subcutaneous	Distal	1.32	0.188
ENSG00000100711	ZFYVE21	intron	14	103726842	103727559	Adipose_Subcutaneous	Rectal	-1.32	0.188
ENSG00000100225	FBXO7	intron	22	32475124	32479133	Colon_Sigmoid	Overall	-1.13	0.188
ENSG00000175893	ZDHHC21	intron	9	14619682	14639896	Adipose_Subcutaneous	Distal	0.54	0.188
ENSG00000197816	CCDC180	intron	9	97343563	97347314	Colon_Transverse	Overall	-0.11	0.188
		intron	15	100575128	100576541	Cells_EBV-transformed_lymphocytes	Distal	1.32	0.188
ENSG00000101474	APMAP	intron	20	24964022	24969526	Adipose_Subcutaneous	Proximal	-1.32	0.188
ENSG00000254999	BRK1	intron	3	10115819	10125626	Adipose_Subcutaneous	Rectal	1.31	0.188
ENSG00000095917	TPSD1	intron	16	1258222	1258332	Adipose_Subcutaneous	Rectal	-1.32	0.188
ENSG00000172236	TPSAB1	intron	16	1258222	1258332	Adipose_Subcutaneous	Rectal	-1.32	0.188
		intron	11	62735564	62738288	Cells_EBV-transformed_lymphocytes	Colon	-1.32	0.188
ENSG00000004660	CAMKK1	intron	17	3872627	3873409	Whole_Blood	Overall	-1.32	0.188
ENSG00000031081	ARHGAP31	intron	3	119295004	119322395	Adipose_Subcutaneous	Colon	1.32	0.188
ENSG00000067365	METTL22	intron	16	8635312	8639091	Adipose_Subcutaneous	Male	-1.32	0.188
ENSG00000096060	FKBP5	intron	6	35580221	35587034	Cells_EBV-transformed_lymphocytes	Female	-1.32	0.188
ENSG00000100335	MIEF1	intron	22	39504534	39511288	Cells_EBV-transformed_lymphocytes	Rectal	-1.32	0.188
ENSG00000100934	SEC23A	intron	14	39033328	39037466	Adipose_Subcutaneous	Rectal	-1.32	0.188
ENSG00000100934	SEC23A	intron	14	39033328	39037470	Adipose_Subcutaneous	Rectal	-1.32	0.188
ENSG00000100934	SEC23A	intron	14	39033328	39039031	Adipose_Subcutaneous	Rectal	1.32	0.188
ENSG00000101347	SAMHD1	intron	20	36897959	36904157	Adipose_Subcutaneous	Distal	1.32	0.188
ENSG00000101361	NOP56	intron	20	2653393	2654176	Adipose_Visceral_Omentum	Male	-1.32	0.188
ENSG00000108479	GALK1	intron	17	75758127	75758360	Colon_Sigmoid	Overall	-1.32	0.188
ENSG00000115109	EPB41L5	intron	2	120100814	120101589	Adipose_Subcutaneous	Proximal	-1.32	0.188
ENSG00000120662	MTRF1	intron	13	41260915	41261691	Cells_EBV-transformed_lymphocytes	Proximal	-1.32	0.188
ENSG00000126522	ASL	intron	7	66076093	66082368	Adipose_Visceral_Omentum	Colon	1.32	0.188
ENSG00000132376	INPP5K	intron	17	1484303	1496060	Adipose_Subcutaneous	Overall	-1.32	0.188
ENSG00000144596	GRIP2	intron	3	14517213	14520110	Adipose_Subcutaneous	Rectal	1.32	0.188
ENSG00000148110	MFSD14B	intron	9	94454070	94456240	Adipose_Visceral_Omentum	Proximal	1.32	0.188
ENSG00000151376	ME3	intron	11	86448255	86448771	Adipose_Subcutaneous	Distal	-1.32	0.188
ENSG00000153975	ZUP1	intron	6	116658924	116660233	Cells_EBV-transformed_lymphocytes	Male	-1.32	0.188
ENSG00000153975	ZUP1	intron	6	116660369	116660736	Cells_EBV-transformed_lymphocytes	Male	-1.32	0.188
ENSG00000154803	FLCN	intron	17	17236683	17236912	Cells_EBV-transformed_lymphocytes	Male	-1.32	0.188
ENSG00000163617	CCDC191	intron	3	114002538	114004637	Adipose_Subcutaneous	Female	-1.32	0.188
ENSG00000163659	TIPARP	intron	3	156674796	156677657	Adipose_Visceral_Omentum	Female	-1.32	0.188
ENSG00000166579	NDEL1	intron	17	8444357	8445711	Adipose_Subcutaneous	Male	1.32	0.188
ENSG00000166579	NDEL1	intron	17	8445040	8445711	Adipose_Visceral_Omentum	Male	0.44	0.188
ENSG00000174886	NDUFA11	intron	19	5901454	5903612	Adipose_Subcutaneous	Distal	-1.32	0.188
ENSG00000176049	JAKMIP2	intron	5	147636284	147636965	Colon_Sigmoid	Overall	-1.32	0.188
ENSG00000184497	TMEM255B	intron	13	113766257	113795148	Adipose_Subcutaneous	Overall	-1.32	0.188
ENSG00000185250	PPIL6	intron	6	109436199	109440456	Adipose_Subcutaneous	Female	1.32	0.188
ENSG00000197496	SLC2A10	intron	20	46729488	46733756	Adipose_Subcutaneous	Proximal	1.32	0.188
ENSG00000197879	MYO1C	intron	17	1484303	1496060	Adipose_Subcutaneous	Overall	-1.32	0.188
ENSG00000225697	SLC26A6	intron	3	48631797	48631880	Colon_Transverse	Overall	-1.32	0.188
ENSG00000225697	SLC26A6	intron	3	48631801	48631880	Adipose_Visceral_Omentum	Overall	1.32	0.188
ENSG00000228794	LINC01128	intron	1	827775	829003	Adipose_Subcutaneous	Proximal	-1.32	0.188
ENSG00000233554	B4GALT1-AS1	intron	9	33167046	33177420	Adipose_Subcutaneous	Proximal	1.32	0.188
ENSG00000143434	SEMA6C	intron	1	151144434	151145024	Adipose_Subcutaneous	Proximal	0.25	0.188
ENSG00000130816	DNMT1	intron	19	10177367	10180187	Adipose_Visceral_Omentum	Rectal	1.32	0.188
ENSG00000120158	RCL1	intron	9	4849550	4860125	Adipose_Visceral_Omentum	Male	1.3	0.188
ENSG00000145216	FIP1L1	intron	4	53391139	53391430	Adipose_Subcutaneous	Rectal	-0.55	0.188
ENSG00000171853	TRAPPC12	intron	2	3457229	3457621	Adipose_Subcutaneous	Colon	1.29	0.188
ENSG00000141030	COPS3	intron	17	17271008	17281132	Adipose_Subcutaneous	Male	-1.3	0.188
ENSG00000127314	RAP1B	intron	12	68641153	68648699	Cells_EBV-transformed_lymphocytes	Overall	1.5	0.188
ENSG00000138802	SEC24B	intron	4	109473186	109491327	Adipose_Subcutaneous	Male	1.32	0.188
ENSG00000107651	SEC23IP	intron	10	119933785	119940586	Adipose_Subcutaneous	Distal	-0.27	0.188
ENSG00000119640	ACYP1	intron	14	75061762	75063470	Cells_EBV-transformed_lymphocytes	Female	1.32	0.188
ENSG00000251322	SHANK3	intron	22	50697715	50698690	Adipose_Subcutaneous	Proximal	-1.31	0.188
ENSG00000138964	PARVG	intron	22	44198722	44205757	Cells_EBV-transformed_lymphocytes	Colon	0.7	0.188
ENSG00000079819	EPB41L2	intron	6	130870126	130878104	Adipose_Subcutaneous	Colon	1.32	0.188
ENSG00000179832	MROH1	intron	8	144247679	144248877	Adipose_Subcutaneous	Rectal	1.32	0.188
		intron	21	41420440	41421975	Cells_EBV-transformed_lymphocytes	Female	1.32	0.188
ENSG00000120306	CYSTM1	intron	5	140194652	140243305	Cells_EBV-transformed_lymphocytes	Distal	-1.32	0.188
ENSG00000177666	PNPLA2	intron	11	818958	819574	Adipose_Subcutaneous	Proximal	1.32	0.188
ENSG00000177666	PNPLA2	intron	11	819905	821628	Adipose_Visceral_Omentum	Proximal	1.32	0.188
ENSG00000136161	RCBTB2	intron	13	48502914	48511770	Cells_EBV-transformed_lymphocytes	Male	1.32	0.188
ENSG00000172890	NADSYN1	intron	11	71498528	71498887	Cells_EBV-transformed_lymphocytes	Proximal	-1.32	0.188
ENSG00000166473	PKD1L2	intron	16	81133700	81137437	Adipose_Subcutaneous	Proximal	-1.3	0.188
ENSG00000136738	STAM	intron	10	17705024	17705588	Adipose_Visceral_Omentum	Rectal	-0.2	0.188
ENSG00000175866	BAIAP2	intron	17	81108509	81115770	Cells_EBV-transformed_lymphocytes	Female	0.96	0.188
		intron	5	132419940	132475667	Cells_EBV-transformed_lymphocytes	Overall	1.32	0.188
		intron	9	127424910	127428552	Cells_EBV-transformed_lymphocytes	Overall	-1.32	0.188
ENSG00000054654	SYNE2	intron	14	64132438	64134069	Adipose_Visceral_Omentum	Colon	-1.32	0.188
ENSG00000075413	MARK3	intron	14	103498528	103500156	Adipose_Visceral_Omentum	Rectal	-1.32	0.188
ENSG00000075413	MARK3	intron	14	103498528	103502882	Adipose_Subcutaneous	Rectal	1.32	0.188
ENSG00000114853	ZBTB47	intron	3	42659828	42661485	Adipose_Subcutaneous	Male	1.32	0.188
ENSG00000116668	SWT1	intron	1	185202799	185204700	Adipose_Visceral_Omentum	Proximal	-1.32	0.188
ENSG00000128709	HOXD9	intron	2	176129774	176130796	Adipose_Subcutaneous	Female	1.32	0.188
ENSG00000128710	HOXD10	intron	2	176129774	176130796	Adipose_Subcutaneous	Female	1.32	0.188
ENSG00000138758	SEPTIN11	intron	4	77030970	77039743	Adipose_Subcutaneous	Rectal	1.32	0.188
ENSG00000146830	GIGYF1	intron	7	100687597	100687788	Adipose_Subcutaneous	Distal	-0.44	0.188
ENSG00000146830	GIGYF1	intron	7	100687616	100687788	Adipose_Visceral_Omentum	Distal	1.32	0.188
ENSG00000149596	JPH2	intron	20	44114876	44115665	Adipose_Visceral_Omentum	Male	-1.32	0.188
ENSG00000152492	CCDC50	intron	3	191380932	191382746	Cells_EBV-transformed_lymphocytes	Colon	1.32	0.188
ENSG00000157193	LRP8	intron	1	53272642	53275631	Adipose_Subcutaneous	Female	-1.32	0.188
ENSG00000165458	INPPL1	intron	11	72223803	72224780	Cells_EBV-transformed_lymphocytes	Proximal	1.32	0.188
ENSG00000169738	DCXR	intron	17	82036308	82036414	Cells_EBV-transformed_lymphocytes	Colon	-1.32	0.188
ENSG00000169738	DCXR	intron	17	82036448	82036544	Adipose_Subcutaneous	Colon	-1.32	0.188
ENSG00000175879	HOXD8	intron	2	176129774	176130796	Adipose_Subcutaneous	Female	1.32	0.188
ENSG00000178386	ZNF223	intron	19	44052195	44055109	Adipose_Visceral_Omentum	Female	-1.32	0.188
ENSG00000179912	R3HDM2	intron	12	57284056	57292572	Cells_EBV-transformed_lymphocytes	Male	-1.32	0.188
ENSG00000196152	ZNF79	intron	9	127424803	127428552	Cells_EBV-transformed_lymphocytes	Overall	-1.32	0.188
ENSG00000196152	ZNF79	intron	9	127424910	127428832	Adipose_Visceral_Omentum	Overall	1.32	0.188
ENSG00000198844	ARHGEF15	intron	17	8310343	8311991	Adipose_Subcutaneous	Overall	-1.32	0.188
ENSG00000254087	LYN	intron	8	55941928	55946448	Adipose_Visceral_Omentum	Overall	-0.66	0.188
ENSG00000254087	LYN	intron	8	55941991	55946448	Cells_EBV-transformed_lymphocytes	Overall	0	0.188
ENSG00000161904	LEMD2	intron	6	33772778	33776954	Adipose_Subcutaneous	Rectal	1.32	0.188
ENSG00000134452	FBH1	intron	10	5903175	5906037	Cells_EBV-transformed_lymphocytes	Rectal	1.03	0.188
ENSG00000105538	RASIP1	intron	19	48721259	48721854	Adipose_Subcutaneous	Overall	-1.32	0.188
ENSG00000130921	MTRFR	intron	12	123233531	123253647	Cells_EBV-transformed_lymphocytes	Distal	1.32	0.188
ENSG00000026297	RNASET2	intron	6	166931118	166938895	Adipose_Subcutaneous	Female	-1.31	0.188
ENSG00000071242	RPS6KA2	intron	6	166931118	166938895	Adipose_Subcutaneous	Female	-1.31	0.188
ENSG00000051108	HERPUD1	intron	16	56940245	56942132	Adipose_Visceral_Omentum	Colon	-1.32	0.188
ENSG00000072858	SIDT1	intron	3	113581444	113583409	Cells_EBV-transformed_lymphocytes	Proximal	1.32	0.188
ENSG00000177706	FAM20C	intron	7	248430	255849	Adipose_Subcutaneous	Overall	-0.64	0.188
ENSG00000099821	POLRMT	intron	19	617849	618488	Adipose_Visceral_Omentum	Female	-1.31	0.188
ENSG00000177675	CD163L1	intron	12	7368197	7368933	Adipose_Visceral_Omentum	Male	-1.32	0.188
ENSG00000160298	C21orf58	intron	21	46318961	46322639	Cells_EBV-transformed_lymphocytes	Female	-1.32	0.188
ENSG00000175582	RAB6A	intron	11	73679720	73707420	Adipose_Visceral_Omentum	Colon	-0.44	0.188
ENSG00000142856	ITGB3BP	intron	1	63441103	63453918	Adipose_Subcutaneous	Overall	-1.3	0.188
ENSG00000107263	RAPGEF1	intron	9	131588026	131588849	Adipose_Subcutaneous	Rectal	0.11	0.188
ENSG00000163932	PRKCD	intron	3	53165215	53178404	Adipose_Visceral_Omentum	Overall	0.25	0.188
ENSG00000141736	ERBB2	intron	17	39719834	39723319	Adipose_Subcutaneous	Male	1.19	0.188
ENSG00000161929	SCIMP	intron	17	5221350	5223354	Cells_EBV-transformed_lymphocytes	Distal	-1.06	0.188
ENSG00000139182	CLSTN3	intron	12	7156929	7157489	Adipose_Visceral_Omentum	Distal	-0.03	0.188
ENSG00000137501	SYTL2	intron	11	85709500	85711113	Adipose_Visceral_Omentum	Rectal	-0.27	0.188
ENSG00000080819	CPOX	intron	3	98581511	98585441	Adipose_Subcutaneous	Proximal	-1.32	0.188
ENSG00000170260	ZNF212	intron	7	149252795	149253559	Adipose_Subcutaneous	Rectal	1.05	0.188
ENSG00000204946	ZNF783	intron	7	149252795	149253559	Adipose_Subcutaneous	Rectal	1.05	0.188
		intron	11	47244951	47245305	Cells_EBV-transformed_lymphocytes	Rectal	-1.32	0.188
ENSG00000025708	TYMP	intron	22	50526156	50526246	Cells_EBV-transformed_lymphocytes	Proximal	-1.32	0.188
ENSG00000032444	PNPLA6	intron	19	7555367	7555607	Colon_Transverse	Overall	1.32	0.188
ENSG00000075399	VPS9D1	intron	16	89711969	89712047	Adipose_Visceral_Omentum	Proximal	1.32	0.188
ENSG00000075399	VPS9D1	intron	16	89712522	89712605	Adipose_Visceral_Omentum	Proximal	-1.32	0.188
ENSG00000100055	CYTH4	intron	22	37300271	37300364	Adipose_Subcutaneous	Overall	1.32	0.188
ENSG00000100354	TNRC6B	intron	22	40300586	40300910	Adipose_Visceral_Omentum	Overall	1.32	0.188
ENSG00000100354	TNRC6B	intron	22	40301005	40301150	Adipose_Visceral_Omentum	Overall	-1.32	0.188
ENSG00000103479	RBL2	intron	16	53442858	53451703	Cells_EBV-transformed_lymphocytes	Colon	1.32	0.188
ENSG00000109452	INPP4B	intron	4	142193195	142202740	Adipose_Subcutaneous	Rectal	-1.32	0.188
ENSG00000111731	C2CD5	intron	12	22449891	22453896	Adipose_Subcutaneous	Overall	1.32	0.188
ENSG00000111737	RAB35	intron	12	120097373	120098811	Cells_EBV-transformed_lymphocytes	Female	1.32	0.188
ENSG00000113300	CNOT6	intron	5	180495755	180529275	Cells_EBV-transformed_lymphocytes	Male	-1.32	0.188
ENSG00000124523	SIRT5	intron	6	13597864	13599032	Cells_EBV-transformed_lymphocytes	Male	-1.32	0.188
ENSG00000131508	UBE2D2	intron	5	139561815	139600372	Adipose_Subcutaneous	Proximal	0.44	0.188
ENSG00000131508	UBE2D2	intron	5	139562407	139600372	Adipose_Subcutaneous	Proximal	0.44	0.188
ENSG00000135845	PIGC	intron	1	172415374	172443988	Adipose_Subcutaneous	Female	0	0.188
ENSG00000148396	SEC16A	intron	9	136447909	136448084	Adipose_Subcutaneous	Colon	-1.32	0.188
ENSG00000153157	SYCP2L	intron	6	10956242	10961305	Adipose_Subcutaneous	Colon	-1.32	0.188
ENSG00000158161	EYA3	intron	1	27974546	27978374	Cells_EBV-transformed_lymphocytes	Overall	-1.32	0.188
ENSG00000159131	GART	intron	21	33504315	33504412	Adipose_Subcutaneous	Colon	-0.44	0.188
ENSG00000164144	ARFIP1	intron	4	152780226	152829625	Adipose_Visceral_Omentum	Female	-1.32	0.188
ENSG00000167395	ZNF646	intron	16	31082673	31082971	Whole_Blood	Overall	1.32	0.188
ENSG00000170260	ZNF212	intron	7	149264510	149266335	Adipose_Subcutaneous	Proximal	-1.32	0.188
ENSG00000177674	AGTRAP	intron	1	11747545	11748415	Adipose_Subcutaneous	Male	1.32	0.188
ENSG00000204946	ZNF783	intron	7	149264510	149266335	Adipose_Subcutaneous	Proximal	-1.32	0.188
ENSG00000275302	CCL4	intron	17	36103981	36104528	Adipose_Subcutaneous	Distal	1.32	0.188
ENSG00000172661	WASHC2C	intron	10	45740246	45743390	Adipose_Visceral_Omentum	Overall	-1.32	0.188
ENSG00000111450	STX2	intron	12	130801488	130803957	Adipose_Visceral_Omentum	Rectal	1.32	0.188
ENSG00000104714	ERICH1	intron	8	640834	655451	Cells_EBV-transformed_lymphocytes	Rectal	1.32	0.188
ENSG00000063169	BICRA	intron	19	47681276	47681976	Cells_EBV-transformed_lymphocytes	Male	0.72	0.188
ENSG00000100711	ZFYVE21	intron	14	103726842	103727746	Adipose_Subcutaneous	Rectal	1.32	0.188
ENSG00000133195	SLC39A11	intron	17	72736719	72849634	Cells_EBV-transformed_lymphocytes	Female	1.32	0.188
ENSG00000089063	TMEM230	intron	20	5109445	5112961	Cells_EBV-transformed_lymphocytes	Male	-0.41	0.188
ENSG00000150938	CRIM1	intron	2	36543985	36544376	Colon_Sigmoid	Overall	1.31	0.188
ENSG00000121749	TBC1D15	intron	12	71897941	71907022	Cells_EBV-transformed_lymphocytes	Distal	-1.32	0.188
ENSG00000134318	ROCK2	intron	2	11183440	11192148	Adipose_Subcutaneous	Female	-1.41	0.188
ENSG00000100226	GTPBP1	intron	22	38706147	38708845	Cells_EBV-transformed_lymphocytes	Rectal	1.32	0.188
ENSG00000180376	CCDC66	intron	3	56567053	56571181	Adipose_Subcutaneous	Colon	-0.98	0.188
ENSG00000160214	RRP1	intron	21	43795250	43797426	Adipose_Visceral_Omentum	Overall	1.05	0.188
ENSG00000129933	MAU2	intron	19	19336187	19337170	Adipose_Subcutaneous	Distal	1.3	0.188
ENSG00000157450	RNF111	intron	15	59081284	59084102	Cells_EBV-transformed_lymphocytes	Male	0.52	0.188
ENSG00000136238	RAC1	intron	7	6398718	6400126	Adipose_Visceral_Omentum	Distal	-1.54	0.188
ENSG00000138386	NAB1	intron	2	190649982	190653727	Colon_Sigmoid	Overall	-1.32	0.188
ENSG00000062598	ELMO2	intron	20	46394532	46406548	Adipose_Visceral_Omentum	Proximal	1.31	0.188
		intron	13	30370525	30372285	Cells_EBV-transformed_lymphocytes	Rectal	-1.32	0.188
ENSG00000120832	MTERF2	intron	12	106980713	106985115	Adipose_Visceral_Omentum	Distal	0.03	0.188
ENSG00000037897	METTL1	intron	12	57769404	57769565	Cells_EBV-transformed_lymphocytes	Overall	-1.32	0.188
ENSG00000054277	OPN3	intron	1	241597997	241604260	Adipose_Subcutaneous	Female	-1.32	0.188
ENSG00000084636	COL16A1	intron	1	31694170	31695186	Adipose_Subcutaneous	Rectal	-1.32	0.188
ENSG00000084636	COL16A1	intron	1	31702227	31703837	Cells_EBV-transformed_lymphocytes	Rectal	-1.32	0.188
ENSG00000092208	GEMIN2	intron	14	39114395	39114829	Adipose_Subcutaneous	Rectal	-1.32	0.188
ENSG00000092208	GEMIN2	intron	14	39114475	39114829	Adipose_Subcutaneous	Rectal	1.32	0.188
ENSG00000104518	GSDMD	intron	8	143558451	143559332	Adipose_Subcutaneous	Female	-1.32	0.188
ENSG00000109099	PMP22	intron	17	15231080	15239471	Adipose_Subcutaneous	Rectal	1.32	0.188
ENSG00000116096	SPR	intron	2	72887736	72888314	Adipose_Visceral_Omentum	Female	1.32	0.188
ENSG00000119685	TTLL5	intron	14	75680767	75681545	Colon_Sigmoid	Overall	-1.32	0.188
ENSG00000126457	PRMT1	intron	19	49686726	49688162	Adipose_Visceral_Omentum	Female	-1.32	0.188
ENSG00000134982	APC	intron	5	112821991	112827108	Cells_EBV-transformed_lymphocytes	Male	1.32	0.188
ENSG00000136783	NIPSNAP3A	intron	9	104753675	104754551	Adipose_Subcutaneous	Overall	-1.32	0.188
ENSG00000138592	USP8	intron	15	50424654	50432338	Adipose_Subcutaneous	Overall	-1.32	0.188
ENSG00000140326	CDAN1	intron	15	42736780	42736989	Cells_EBV-transformed_lymphocytes	Rectal	1.32	0.188
ENSG00000148110	MFSD14B	intron	9	94441099	94444964	Adipose_Visceral_Omentum	Male	-1.32	0.188
ENSG00000151376	ME3	intron	11	86671958	86672274	Adipose_Subcutaneous	Overall	1.32	0.188
ENSG00000151376	ME3	intron	11	86671958	86672298	Adipose_Subcutaneous	Overall	1.32	0.188
ENSG00000151376	ME3	intron	11	86671958	86672324	Adipose_Visceral_Omentum	Overall	-1.32	0.188
ENSG00000157426	AASDH	intron	4	56382597	56387362	Cells_EBV-transformed_lymphocytes	Colon	-1.32	0.188
ENSG00000160271	RALGDS	intron	9	133106748	133107085	Whole_Blood	Overall	1.32	0.188
ENSG00000160271	RALGDS	intron	9	133106748	133107988	Cells_EBV-transformed_lymphocytes	Overall	-1.32	0.188
ENSG00000173166	RAPH1	intron	2	203461925	203489584	Adipose_Visceral_Omentum	Female	-1.32	0.188
ENSG00000176476	SGF29	intron	16	28554097	28581055	Adipose_Subcutaneous	Proximal	1.32	0.188
ENSG00000182973	CNOT10	intron	3	32768146	32769887	Adipose_Visceral_Omentum	Colon	1.32	0.188
ENSG00000186166	CENATAC	intron	11	119011311	119011945	Adipose_Subcutaneous	Colon	1.32	0.188
ENSG00000187079	TEAD1	intron	11	12864900	12879708	Adipose_Subcutaneous	Proximal	1.32	0.188
ENSG00000203668	CHML	intron	1	241597997	241604260	Adipose_Subcutaneous	Female	-1.32	0.188
ENSG00000161551	ZNF577	intron	19	51860978	51877282	Cells_EBV-transformed_lymphocytes	Overall	-1.67	0.188
ENSG00000141644	MBD1	intron	18	50277204	50279883	Adipose_Visceral_Omentum	Overall	0.79	0.188
ENSG00000130227	XPO7	intron	8	21990407	21990811	Adipose_Visceral_Omentum	Male	1.25	0.188
ENSG00000119943	PYROXD2	intron	10	98393083	98395196	Adipose_Subcutaneous	Colon	1.31	0.188
ENSG00000182923	CEP63	intron	3	134537268	134545586	Cells_EBV-transformed_lymphocytes	Female	0.43	0.188
ENSG00000109667	SLC2A9	intron	4	9985793	9996781	Adipose_Visceral_Omentum	Rectal	1.3	0.188
ENSG00000168395	ING5	intron	2	241702102	241704653	Cells_EBV-transformed_lymphocytes	Distal	-1.31	0.188
ENSG00000102755	FLT1	intron	13	28322946	28327462	Adipose_Visceral_Omentum	Colon	-1.32	0.188
ENSG00000138111	MFSD13A	intron	10	102470075	102471273	Adipose_Visceral_Omentum	Colon	-1.73	0.188
ENSG00000068028	RASSF1	intron	3	50332154	50336760	Adipose_Subcutaneous	Colon	-1.15	0.188
ENSG00000090487	SPG21	intron	15	64969066	64969255	Adipose_Subcutaneous	Female	-1.32	0.188
ENSG00000148737	TCF7L2	intron	10	112951607	113040025	Adipose_Visceral_Omentum	Proximal	-1.38	0.188
ENSG00000104870	FCGRT	intron	19	49514486	49521695	Adipose_Visceral_Omentum	Proximal	-1.31	0.188
ENSG00000050130	JKAMP	intron	14	59498908	59503854	Adipose_Visceral_Omentum	Distal	-1.32	0.188
		intron	1	179293936	179302677	Cells_EBV-transformed_lymphocytes	Female	-1.32	0.188
		intron	1	179294401	179302677	Cells_EBV-transformed_lymphocytes	Female	1.32	0.188
		intron	1	209762662	209762813	Cells_EBV-transformed_lymphocytes	Overall	1.32	0.188
		intron	16	89770462	89770564	Cells_EBV-transformed_lymphocytes	Distal	1.32	0.188
		intron	2	207662522	207678542	Cells_EBV-transformed_lymphocytes	Proximal	1.32	0.188
ENSG00000099957	P2RX6	intron	22	21026076	21026252	Adipose_Subcutaneous	Rectal	-1.32	0.188
ENSG00000100325	ASCC2	intron	22	29802208	29804638	Adipose_Visceral_Omentum	Male	1.32	0.188
ENSG00000105281	SLC1A5	intron	19	46778908	46782383	Adipose_Visceral_Omentum	Male	1.32	0.188
ENSG00000111726	CMAS	intron	12	22062434	22065121	Adipose_Subcutaneous	Overall	1.32	0.188
ENSG00000116698	SMG7	intron	1	183545312	183545966	Cells_EBV-transformed_lymphocytes	Male	1.32	0.188
ENSG00000120798	NR2C1	intron	12	95028524	95040476	Adipose_Subcutaneous	Distal	1.32	0.188
ENSG00000126653	NSRP1	intron	17	30163162	30172542	Adipose_Visceral_Omentum	Distal	1.32	0.188
ENSG00000132002	DNAJB1	intron	19	14517046	14517591	Cells_EBV-transformed_lymphocytes	Rectal	-0.44	0.188
ENSG00000132002	DNAJB1	intron	19	14517046	14518139	Cells_EBV-transformed_lymphocytes	Rectal	1.32	0.188
ENSG00000132122	SPATA6	intron	1	48413151	48452994	Adipose_Subcutaneous	Distal	-1.32	0.188
ENSG00000138777	PPA2	intron	4	105446502	105449350	Adipose_Visceral_Omentum	Proximal	1.32	0.188
ENSG00000138777	PPA2	intron	4	105446502	105453598	Adipose_Visceral_Omentum	Proximal	-1.32	0.188
ENSG00000151208	DLG5	intron	10	77854358	77856730	Adipose_Visceral_Omentum	Rectal	1.32	0.188
ENSG00000162869	PPP1R21	intron	2	48510113	48511340	Adipose_Subcutaneous	Female	-1.32	0.188
ENSG00000185989	RASA3	intron	13	114056679	114057233	Cells_EBV-transformed_lymphocytes	Overall	1.32	0.188
ENSG00000187741	FANCA	intron	16	89770259	89770564	Cells_EBV-transformed_lymphocytes	Distal	-1.32	0.188
ENSG00000196295	GARS1-DT	intron	7	30550781	30563731	Adipose_Visceral_Omentum	Female	-1.32	0.188
ENSG00000130349	MTRES1	intron	6	107028797	107030025	Cells_EBV-transformed_lymphocytes	Female	-1.32	0.188
ENSG00000121898	CPXM2	intron	10	123771039	123780167	Adipose_Visceral_Omentum	Distal	0.39	0.188
ENSG00000104714	ERICH1	intron	8	627238	635668	Adipose_Subcutaneous	Rectal	1.32	0.188
ENSG00000104228	TRIM35	intron	8	27289280	27290156	Adipose_Visceral_Omentum	Male	1.52	0.188
ENSG00000164949	GEM	intron	8	94250587	94252019	Adipose_Subcutaneous	Female	-1.24	0.188
ENSG00000132622	HSPA12B	intron	20	3746031	3748217	Adipose_Subcutaneous	Proximal	-1.31	0.188
ENSG00000063854	HAGH	intron	16	1823037	1826507	Cells_EBV-transformed_lymphocytes	Male	-0.94	0.188
ENSG00000169764	UGP2	intron	2	63857936	63882466	Cells_EBV-transformed_lymphocytes	Male	1.32	0.188
ENSG00000175606	TMEM70	intron	8	73978875	73981155	Adipose_Subcutaneous	Colon	-1.5	0.188
ENSG00000111445	RFC5	intron	12	118018053	118019072	Cells_EBV-transformed_lymphocytes	Overall	1.32	0.188
ENSG00000136935	GOLGA1	intron	9	124908472	124911901	Adipose_Visceral_Omentum	Colon	1.31	0.188
ENSG00000056586	RC3H2	intron	9	122865657	122877471	Cells_EBV-transformed_lymphocytes	Overall	1.32	0.188
ENSG00000099814	CEP170B	intron	14	104887978	104889620	Adipose_Subcutaneous	Rectal	0.83	0.188
ENSG00000166261	ZNF202	intron	11	123727595	123728133	Adipose_Subcutaneous	Rectal	0	0.188
ENSG00000154710	RABGEF1	intron	7	66654626	66668764	Cells_EBV-transformed_lymphocytes	Colon	1.32	0.188
ENSG00000226824	AC006001.2	intron	7	66654626	66668764	Cells_EBV-transformed_lymphocytes	Colon	1.32	0.188
ENSG00000275066	SYNRG	intron	17	37536127	37538324	Adipose_Visceral_Omentum	Male	-1.07	0.188
ENSG00000159363	ATP13A2	intron	1	16986632	16986805	Adipose_Visceral_Omentum	Proximal	-1.3	0.188
ENSG00000268043	NBPF12	intron	1	146989746	146990466	Adipose_Subcutaneous	Proximal	-0.25	0.188
ENSG00000179094	PER1	intron	17	8141340	8141805	Adipose_Subcutaneous	Male	1.27	0.188
ENSG00000106009	BRAT1	intron	7	2542211	2543204	Adipose_Subcutaneous	Proximal	0.93	0.188
ENSG00000175606	TMEM70	intron	8	73978861	73979079	Cells_EBV-transformed_lymphocytes	Colon	1.43	0.188
ENSG00000226688	ENTPD1-AS1	intron	10	95904938	95907778	Adipose_Subcutaneous	Female	-1.45	0.188
ENSG00000167965	MLST8	intron	16	2206409	2206479	Adipose_Visceral_Omentum	Proximal	1.3	0.188
ENSG00000126522	ASL	intron	7	66114970	66145443	Adipose_Subcutaneous	Overall	1.14	0.188
ENSG00000241258	CRCP	intron	7	66114970	66145443	Adipose_Subcutaneous	Overall	1.14	0.188
ENSG00000138193	PLCE1	intron	10	94313382	94316547	Adipose_Subcutaneous	Male	1.32	0.188
ENSG00000116991	SIPA1L2	intron	1	232403571	232404125	Adipose_Visceral_Omentum	Overall	-1.32	0.188
ENSG00000100014	SPECC1L	intron	22	24322918	24324220	Adipose_Subcutaneous	Male	-0.76	0.188
ENSG00000120256	LRP11	intron	6	149820703	149826264	Adipose_Subcutaneous	Proximal	-1.32	0.188
ENSG00000114120	SLC25A36	intron	3	140963227	140970927	Colon_Transverse	Overall	-1.32	0.188
		intron	10	120852635	120856082	Cells_EBV-transformed_lymphocytes	Proximal	-1.32	0.188
		intron	11	117822547	117822679	Cells_EBV-transformed_lymphocytes	Male	1.32	0.188
		intron	17	64545947	64546263	Cells_EBV-transformed_lymphocytes	Colon	-1.32	0.188
ENSG00000057252	SOAT1	intron	1	179351462	179353585	Adipose_Subcutaneous	Female	-1.32	0.188
ENSG00000092208	GEMIN2	intron	14	39128348	39131958	Cells_EBV-transformed_lymphocytes	Overall	1.32	0.188
ENSG00000100058	CRYBB2P1	intron	22	25459515	25460867	Adipose_Visceral_Omentum	Distal	1.32	0.188
ENSG00000111481	COPZ1	intron	12	54345515	54346612	Adipose_Subcutaneous	Distal	1.32	0.188
ENSG00000111481	COPZ1	intron	12	54345515	54347767	Adipose_Subcutaneous	Distal	-1.32	0.188
ENSG00000114316	USP4	intron	3	49324763	49324865	Cells_EBV-transformed_lymphocytes	Rectal	-1.32	0.188
ENSG00000114316	USP4	intron	3	49324763	49324894	Adipose_Visceral_Omentum	Rectal	1.32	0.188
ENSG00000118762	PKD2	intron	4	88046870	88051991	Adipose_Subcutaneous	Female	-1.32	0.188
ENSG00000120899	PTK2B	intron	8	27311709	27312304	Adipose_Visceral_Omentum	Proximal	-1.32	0.188
ENSG00000126214	KLC1	intron	14	103700727	103701201	Cells_EBV-transformed_lymphocytes	Distal	1.32	0.188
ENSG00000136861	CDK5RAP2	intron	9	120491477	120518427	Adipose_Visceral_Omentum	Colon	-1.32	0.188
ENSG00000137731	FXYD2	intron	11	117822480	117822679	Adipose_Subcutaneous	Male	-1.32	0.188
ENSG00000149428	HYOU1	intron	11	119056167	119057153	Adipose_Subcutaneous	Overall	-1.32	0.188
ENSG00000153187	HNRNPU	intron	1	244862730	244863674	Cells_EBV-transformed_lymphocytes	Female	1.32	0.188
ENSG00000156931	VPS8	intron	3	184983094	184993983	Cells_EBV-transformed_lymphocytes	Overall	-1.32	0.188
ENSG00000160305	DIP2A	intron	21	46557069	46557585	Adipose_Visceral_Omentum	Colon	-1.32	0.188
ENSG00000166788	SAAL1	intron	11	18081503	18086866	Cells_EBV-transformed_lymphocytes	Proximal	1.32	0.188
ENSG00000167645	YIF1B	intron	19	38305507	38306914	Cells_EBV-transformed_lymphocytes	Male	1.32	0.188
ENSG00000170899	GSTA4	intron	6	52984605	52985528	Adipose_Subcutaneous	Colon	1.32	0.188
ENSG00000205403	CFI	intron	4	109764690	109766554	Adipose_Subcutaneous	Colon	-1.32	0.188
ENSG00000205611	LINC01597	intron	20	30287472	30288271	Colon_Sigmoid	Overall	1.32	0.188
ENSG00000213676	ATF6B	intron	6	32119957	32120771	Adipose_Visceral_Omentum	Female	1.32	0.188
ENSG00000226237	GAS1RR	intron	9	86948993	86981770	Colon_Sigmoid	Overall	-1.32	0.188
ENSG00000159579	RSPRY1	intron	16	57187050	57204504	Cells_EBV-transformed_lymphocytes	Female	-1.31	0.188
ENSG00000203875	SNHG5	intron	6	85666147	85677093	Colon_Sigmoid	Overall	-1.3	0.188
ENSG00000086619	ERO1B	intron	1	236243495	236249885	Adipose_Subcutaneous	Male	0.67	0.188
ENSG00000174989	FBXW8	intron	12	117004653	117010323	Cells_EBV-transformed_lymphocytes	Proximal	-1.32	0.188
ENSG00000136436	CALCOCO2	intron	17	48849377	48851089	Adipose_Visceral_Omentum	Proximal	-1.32	0.188
ENSG00000129292	PHF20L1	intron	8	132775645	132777792	Adipose_Subcutaneous	Proximal	1.02	0.188
ENSG00000090661	CERS4	intron	19	8210862	8251076	Adipose_Subcutaneous	Rectal	-1.3	0.188
ENSG00000140403	DNAJA4	intron	15	78266293	78270497	Adipose_Visceral_Omentum	Overall	-1.32	0.188
ENSG00000099290	WASHC2A	intron	10	50097802	50099978	Adipose_Subcutaneous	Rectal	1.32	0.188
ENSG00000150768	DLAT	intron	11	112045230	112051234	Cells_EBV-transformed_lymphocytes	Female	-1.31	0.188
ENSG00000227057	WDR46	intron	6	33287505	33287592	Cells_EBV-transformed_lymphocytes	Proximal	-1.3	0.188
ENSG00000163898	LIPH	intron	3	185524160	185527484	Cells_EBV-transformed_lymphocytes	Proximal	1.32	0.188
ENSG00000103932	RPAP1	intron	15	41529979	41531023	Adipose_Visceral_Omentum	Female	1.32	0.188
ENSG00000139197	PEX5	intron	12	7189750	7190362	Adipose_Subcutaneous	Distal	1.32	0.188
ENSG00000198089	SFI1	intron	22	31602785	31604309	Adipose_Visceral_Omentum	Proximal	1.78	0.188
ENSG00000116171	SCP2	intron	1	52950886	52954740	Adipose_Visceral_Omentum	Rectal	0.83	0.188
ENSG00000162148	SAXO4	intron	11	61430182	61436761	Adipose_Visceral_Omentum	Colon	-1.31	0.188
ENSG00000167985	SDHAF2	intron	11	61430182	61436761	Adipose_Visceral_Omentum	Colon	-1.31	0.188
ENSG00000281404	LINC01176	intron	7	30391035	30411898	Adipose_Visceral_Omentum	Male	-1.01	0.188
ENSG00000176974	SHMT1	intron	17	18333288	18340043	Cells_EBV-transformed_lymphocytes	Distal	1.3	0.188
ENSG00000087299	L2HGDH	intron	14	50303017	50312011	Cells_EBV-transformed_lymphocytes	Male	1.32	0.188
ENSG00000095383	TBC1D2	intron	9	98217197	98220833	Whole_Blood	Overall	1.32	0.188
ENSG00000100813	ACIN1	intron	14	23064221	23064355	Cells_EBV-transformed_lymphocytes	Overall	-1.32	0.188
ENSG00000100813	ACIN1	intron	14	23064257	23064355	Colon_Transverse	Overall	1.32	0.188
ENSG00000101751	POLI	intron	18	54292038	54293649	Adipose_Visceral_Omentum	Female	1.32	0.188
ENSG00000104884	ERCC2	intron	19	45364547	45364838	Cells_EBV-transformed_lymphocytes	Overall	0	0.188
ENSG00000136546	SCN7A	intron	2	166462530	166465462	Adipose_Subcutaneous	Rectal	1.32	0.188
ENSG00000140995	DEF8	intron	16	89948814	89955169	Adipose_Subcutaneous	Female	1.32	0.188
ENSG00000151665	PIGF	intron	2	46612344	46613694	Cells_EBV-transformed_lymphocytes	Female	-1.32	0.188
ENSG00000155313	USP25	intron	21	15833548	15864268	Adipose_Subcutaneous	Proximal	1.32	0.188
ENSG00000155506	LARP1	intron	5	154803745	154804201	Adipose_Subcutaneous	Distal	-1.32	0.188
ENSG00000163933	RFT1	intron	3	53118803	53119884	Cells_EBV-transformed_lymphocytes	Female	-1.32	0.188
ENSG00000169189	NSMCE1	intron	16	27241889	27257435	Adipose_Subcutaneous	Male	-1.32	0.188
ENSG00000177106	EPS8L2	intron	11	721206	721285	Adipose_Subcutaneous	Overall	0.44	0.188
ENSG00000198924	DCLRE1A	intron	10	113853847	113854354	Cells_EBV-transformed_lymphocytes	Overall	-1.32	0.188
ENSG00000213676	ATF6B	intron	6	32117107	32117323	Adipose_Subcutaneous	Male	-1.32	0.188
ENSG00000169139	UBE2V2	intron	8	48008470	48043033	Adipose_Subcutaneous	Colon	0.44	0.188
ENSG00000128928	IVD	intron	15	40415482	40435417	Adipose_Subcutaneous	Male	1.65	0.188
ENSG00000091732	ZC3HC1	intron	7	130041101	130049033	Cells_EBV-transformed_lymphocytes	Colon	0	0.188
ENSG00000257621	PSMA3-AS1	intron	14	58291707	58293766	Adipose_Subcutaneous	Proximal	0	0.188
ENSG00000173818	ENDOV	intron	17	80415821	80422206	Cells_EBV-transformed_lymphocytes	Male	0.67	0.188
ENSG00000128944	KNSTRN	intron	15	40383322	40386362	Adipose_Visceral_Omentum	Colon	1.32	0.188
ENSG00000117620	SLC35A3	intron	1	100015420	100017682	Adipose_Subcutaneous	Female	-1.32	0.188
ENSG00000117620	SLC35A3	intron	1	100015420	100022386	Adipose_Visceral_Omentum	Female	1.32	0.188
ENSG00000156875	MFSD14A	intron	1	100015420	100017682	Adipose_Subcutaneous	Female	-1.32	0.188
ENSG00000156875	MFSD14A	intron	1	100015420	100022386	Adipose_Visceral_Omentum	Female	1.32	0.188
ENSG00000133243	BTBD2	intron	19	1990822	1993020	Adipose_Subcutaneous	Male	0.67	0.188
ENSG00000168061	SAC3D1	intron	11	65041106	65041286	Adipose_Visceral_Omentum	Overall	-0.52	0.188
ENSG00000167995	BEST1	intron	11	61957464	61962255	Adipose_Subcutaneous	Male	-1.31	0.188
ENSG00000117448	AKR1A1	intron	1	45552563	45561789	Cells_EBV-transformed_lymphocytes	Colon	1.32	0.188
ENSG00000160190	SLC37A1	intron	21	42554142	42558958	Adipose_Visceral_Omentum	Rectal	1.71	0.188
ENSG00000166912	MTMR10	intron	15	30975003	30990777	Cells_EBV-transformed_lymphocytes	Female	1.1	0.188
ENSG00000136536	MARCHF7	intron	2	159715766	159729009	Cells_EBV-transformed_lymphocytes	Rectal	0.23	0.188
ENSG00000148358	GPR107	intron	9	130110426	130124915	Cells_EBV-transformed_lymphocytes	Rectal	-1.32	0.188
ENSG00000163945	UVSSA	intron	4	1355245	1366320	Colon_Transverse	Overall	-1.32	0.188
ENSG00000122483	CCDC18	intron	1	93258885	93264701	Cells_EBV-transformed_lymphocytes	Proximal	1.32	0.188
ENSG00000116885	OSCP1	intron	1	36419054	36420476	Colon_Sigmoid	Overall	-0.69	0.188
ENSG00000198363	ASPH	intron	8	61619019	61633683	Adipose_Subcutaneous	Overall	1.56	0.188
ENSG00000141258	SGSM2	intron	17	2337745	2343545	Adipose_Subcutaneous	Proximal	1.32	0.188
ENSG00000135447	PPP1R1A	intron	12	54580392	54580944	Adipose_Visceral_Omentum	Rectal	-1.32	0.188
ENSG00000135447	PPP1R1A	intron	12	54580778	54580944	Adipose_Visceral_Omentum	Rectal	1.32	0.188
ENSG00000154813	DPH3	intron	3	16264229	16264595	Cells_EBV-transformed_lymphocytes	Distal	1.32	0.188
ENSG00000166477	LEO1	intron	15	51958826	51959899	Adipose_Subcutaneous	Distal	1.32	0.188
ENSG00000168566	SNRNP48	intron	6	7595101	7601336	Adipose_Visceral_Omentum	Overall	-1.32	0.188
ENSG00000235706	DICER1-AS1	intron	14	95158234	95158876	Adipose_Subcutaneous	Proximal	-1.32	0.188
		intron	2	17753769	17759929	Cells_EBV-transformed_lymphocytes	Rectal	1.32	0.188
ENSG00000028203	VEZT	intron	12	95224236	95251940	Adipose_Visceral_Omentum	Overall	1.32	0.188
ENSG00000126746	ZNF384	intron	12	6688226	6689098	Cells_EBV-transformed_lymphocytes	Female	1.32	0.188
ENSG00000126746	ZNF384	intron	12	6688226	6689368	Adipose_Subcutaneous	Female	-1.32	0.188
ENSG00000135447	PPP1R1A	intron	12	54580392	54580704	Adipose_Visceral_Omentum	Rectal	1.32	0.188
ENSG00000144580	CNOT9	intron	2	218592707	218593528	Adipose_Subcutaneous	Female	1.32	0.188
ENSG00000144580	CNOT9	intron	2	218592707	218594108	Cells_EBV-transformed_lymphocytes	Female	-1.32	0.188
ENSG00000148019	CEP78	intron	9	78253277	78254836	Adipose_Subcutaneous	Overall	-0.44	0.188
ENSG00000154144	TBRG1	intron	11	124630485	124630745	Cells_EBV-transformed_lymphocytes	Proximal	1.32	0.188
ENSG00000158769	F11R	intron	1	161038694	161038880	Whole_Blood	Overall	-1.32	0.188
ENSG00000160323	ADAMTS13	intron	9	133436955	133437749	Adipose_Subcutaneous	Colon	-1.32	0.188
ENSG00000167483	NIBAN3	intron	19	17549759	17551786	Cells_EBV-transformed_lymphocytes	Male	-1.32	0.188
ENSG00000168566	SNRNP48	intron	6	7595101	7599673	Adipose_Subcutaneous	Overall	1.32	0.188
ENSG00000204344	STK19	intron	6	31978998	31980451	Adipose_Subcutaneous	Rectal	-1.32	0.188
ENSG00000215845	TSTD1	intron	1	161038694	161038880	Whole_Blood	Overall	-1.32	0.188
ENSG00000235706	DICER1-AS1	intron	14	95157858	95158193	Adipose_Visceral_Omentum	Proximal	-1.32	0.188
ENSG00000250535	STK19B	intron	6	31978998	31980451	Adipose_Subcutaneous	Rectal	-1.32	0.188
ENSG00000261040	WFDC21P	intron	17	60083766	60085103	Adipose_Visceral_Omentum	Rectal	-1.32	0.188
ENSG00000265491	RNF115	intron	1	145788966	145823772	Adipose_Visceral_Omentum	Rectal	0.84	0.188
ENSG00000090432	MUL1	intron	1	20503309	20507905	Adipose_Subcutaneous	Proximal	0.22	0.188
ENSG00000171703	TCEA2	intron	20	64058887	64059613	Adipose_Visceral_Omentum	Colon	1.32	0.188
ENSG00000237371	AL355803.1	intron	20	64058887	64059613	Adipose_Visceral_Omentum	Colon	1.32	0.188
ENSG00000196247	ZNF107	intron	7	64684205	64684335	Adipose_Visceral_Omentum	Male	-1.31	0.188
ENSG00000155393	HEATR3	intron	16	50070290	50075571	Adipose_Visceral_Omentum	Female	-1.45	0.188
ENSG00000185158	LRRC37B	intron	17	32024782	32027769	Cells_EBV-transformed_lymphocytes	Colon	1.31	0.188
ENSG00000135049	AGTPBP1	intron	9	85655320	85657435	Adipose_Subcutaneous	Proximal	-1	0.188
ENSG00000115648	MLPH	intron	2	237553231	237553566	Adipose_Subcutaneous	Overall	-1.31	0.188
ENSG00000115414	FN1	intron	2	215372015	215373322	Cells_EBV-transformed_lymphocytes	Male	-0.1	0.188
ENSG00000090565	RAB11FIP3	intron	16	505627	510660	Whole_Blood	Overall	1.31	0.188
ENSG00000170899	GSTA4	intron	6	52984605	52985451	Adipose_Subcutaneous	Colon	1.32	0.188
ENSG00000184164	CRELD2	intron	22	49922443	49922612	Cells_EBV-transformed_lymphocytes	Colon	-1.64	0.188
ENSG00000266714	MYO15B	intron	17	75612893	75612974	Adipose_Subcutaneous	Rectal	-1.61	0.188
ENSG00000138756	BMP2K	intron	4	78845049	78847188	Adipose_Subcutaneous	Overall	0.45	0.188
ENSG00000081665	ZNF506	intron	19	19792484	19806031	Cells_EBV-transformed_lymphocytes	Colon	-1.32	0.188
ENSG00000266904	LINC00663	intron	19	19792484	19806031	Cells_EBV-transformed_lymphocytes	Colon	-1.32	0.188
ENSG00000151376	ME3	intron	11	86464128	86465091	Adipose_Subcutaneous	Proximal	1.31	0.188
ENSG00000174348	PODN	intron	1	53071628	53072933	Adipose_Visceral_Omentum	Colon	-1.31	0.188
ENSG00000136819	C9orf78	intron	9	129834766	129835139	Cells_EBV-transformed_lymphocytes	Colon	-1.31	0.188
ENSG00000111445	RFC5	intron	12	118016892	118019072	Colon_Transverse	Overall	-1.32	0.188
		intron	19	10096927	10102568	Cells_EBV-transformed_lymphocytes	Male	-1.32	0.188
ENSG00000064687	ABCA7	intron	19	1044744	1045002	Cells_EBV-transformed_lymphocytes	Distal	1.32	0.188
ENSG00000066136	NFYC	intron	1	40723792	40738836	Adipose_Visceral_Omentum	Colon	-1.32	0.188
ENSG00000067836	ROGDI	intron	16	4797840	4797938	Adipose_Subcutaneous	Male	1.32	0.188
ENSG00000072786	STK10	intron	5	172106814	172107780	Adipose_Visceral_Omentum	Rectal	-1.32	0.188
ENSG00000103657	HERC1	intron	15	63663204	63664470	Cells_EBV-transformed_lymphocytes	Proximal	-1.32	0.188
ENSG00000104953	TLE6	intron	19	2977619	2978198	Cells_EBV-transformed_lymphocytes	Proximal	-1.32	0.188
ENSG00000105245	NUMBL	intron	19	40670020	40671652	Colon_Sigmoid	Overall	-1.32	0.188
ENSG00000105245	NUMBL	intron	19	40671863	40673344	Colon_Transverse	Overall	-1.32	0.188
ENSG00000105520	PLPPR2	intron	19	11354696	11356802	Cells_EBV-transformed_lymphocytes	Male	1.32	0.188
ENSG00000108094	CUL2	intron	10	35011964	35013699	Cells_EBV-transformed_lymphocytes	Male	-1.32	0.188
ENSG00000113758	DBN1	intron	5	177459268	177459603	Adipose_Subcutaneous	Colon	1.32	0.188
ENSG00000113758	DBN1	intron	5	177459268	177460432	Adipose_Subcutaneous	Colon	-1.32	0.188
ENSG00000134152	KATNBL1	intron	15	34145491	34146761	Adipose_Visceral_Omentum	Proximal	1.32	0.188
ENSG00000140688	RUSF1	intron	16	31492340	31492978	Cells_EBV-transformed_lymphocytes	Distal	1.32	0.188
ENSG00000143314	MRPL24	intron	1	156738764	156741053	Adipose_Visceral_Omentum	Rectal	1.32	0.188
ENSG00000154175	ABI3BP	intron	3	100808235	100832264	Adipose_Visceral_Omentum	Proximal	1.32	0.188
ENSG00000154803	FLCN	intron	17	17216503	17217069	Adipose_Visceral_Omentum	Female	1.32	0.188
ENSG00000160271	RALGDS	intron	9	133104647	133105932	Adipose_Subcutaneous	Distal	1.32	0.188
ENSG00000160271	RALGDS	intron	9	133104784	133105932	Cells_EBV-transformed_lymphocytes	Distal	1.32	0.188
ENSG00000160271	RALGDS	intron	9	133105345	133105932	Adipose_Subcutaneous	Distal	1.32	0.188
ENSG00000160271	RALGDS	intron	9	133107300	133107988	Adipose_Subcutaneous	Overall	-1.32	0.188
ENSG00000166037	CEP57	intron	11	95826215	95827786	Adipose_Subcutaneous	Male	-1.32	0.188
ENSG00000168060	NAALADL1	intron	11	65045457	65045822	Adipose_Subcutaneous	Overall	-1.32	0.188
ENSG00000168060	NAALADL1	intron	11	65046362	65046445	Colon_Transverse	Overall	1.32	0.188
ENSG00000169738	DCXR	intron	17	82036308	82036384	Adipose_Visceral_Omentum	Colon	1.32	0.188
ENSG00000176915	ANKLE2	intron	12	132734492	132735406	Cells_EBV-transformed_lymphocytes	Male	-1.32	0.188
ENSG00000197119	SLC25A29	intron	14	100293377	100298842	Adipose_Visceral_Omentum	Colon	-1.32	0.188
ENSG00000197362	ZNF786	intron	7	149080717	149090623	Cells_EBV-transformed_lymphocytes	Male	-1.32	0.188
ENSG00000204947	ZNF425	intron	7	149080717	149090623	Cells_EBV-transformed_lymphocytes	Male	-1.32	0.188
ENSG00000249249	TICAM2-AS1	intron	5	115603156	115620068	Cells_EBV-transformed_lymphocytes	Rectal	-1.32	0.188
ENSG00000153391	INO80C	intron	18	35468742	35497719	Cells_EBV-transformed_lymphocytes	Distal	1.55	0.188
ENSG00000267583	ZNF24TR	intron	18	35468742	35497719	Cells_EBV-transformed_lymphocytes	Distal	1.55	0.188
ENSG00000129347	KRI1	intron	19	10558060	10559359	Cells_EBV-transformed_lymphocytes	Colon	1.1	0.188
ENSG00000066651	TRMT11	intron	6	125999613	126006842	Cells_EBV-transformed_lymphocytes	Proximal	1.71	0.188
ENSG00000101017	CD40	intron	20	46122756	46126640	Adipose_Subcutaneous	Proximal	1.43	0.188
ENSG00000132463	GRSF1	intron	4	70824368	70825296	Adipose_Subcutaneous	Colon	-1.54	0.188
ENSG00000072195	SPEG	intron	2	219451279	219461882	Colon_Transverse	Overall	-0.81	0.188
ENSG00000257017	HP	intron	16	72059188	72060112	Adipose_Visceral_Omentum	Distal	-1.31	0.188
		intron	7	150435341	150442549	Cells_EBV-transformed_lymphocytes	Female	-1.32	0.188
ENSG00000122687	MRM2	intron	7	2239707	2242162	Adipose_Subcutaneous	Overall	-1.3	0.188
ENSG00000151726	ACSL1	intron	4	184768450	184770399	Adipose_Visceral_Omentum	Distal	0.29	0.188
ENSG00000198089	SFI1	intron	22	31508376	31528690	Adipose_Visceral_Omentum	Overall	0.62	0.188
ENSG00000267080	ASB16-AS1	intron	17	44176642	44181623	Cells_EBV-transformed_lymphocytes	Rectal	1.31	0.188
ENSG00000264230	ANXA8L1	intron	10	46382692	46383456	Adipose_Visceral_Omentum	Overall	1.32	0.188
ENSG00000264230	ANXA8L1	intron	10	46384380	46384774	Adipose_Visceral_Omentum	Overall	-1.32	0.188
ENSG00000164941	INTS8	intron	8	94823561	94827263	Adipose_Subcutaneous	Colon	-1.37	0.188
ENSG00000181481	RNF135	intron	17	30971746	30984617	Adipose_Subcutaneous	Proximal	-1.32	0.188
ENSG00000004864	SLC25A13	intron	7	96208977	96277196	Adipose_Subcutaneous	Overall	-1.31	0.188
ENSG00000172613	RAD9A	intron	11	67321333	67387535	Adipose_Subcutaneous	Colon	-0.76	0.188
ENSG00000174348	PODN	intron	1	53071628	53072933	Adipose_Subcutaneous	Rectal	-1.31	0.188
ENSG00000259673	IQCH-AS1	intron	15	67519102	67521494	Adipose_Subcutaneous	Female	0.73	0.188
ENSG00000156795	NTAQ1	intron	8	123430033	123436453	Adipose_Visceral_Omentum	Distal	0.55	0.188
ENSG00000100243	CYB5R3	intron	22	42636846	42646641	Adipose_Visceral_Omentum	Rectal	1.34	0.188
ENSG00000188599	NPIPP1	intron	16	15106320	15106630	Adipose_Subcutaneous	Female	1.32	0.188
ENSG00000188599	NPIPP1	intron	16	15106320	15107330	Adipose_Visceral_Omentum	Female	-1.32	0.188
ENSG00000166479	TMX3	intron	18	68677193	68679463	Colon_Sigmoid	Overall	1.65	0.188
		intron	7	155737662	155738060	Cells_EBV-transformed_lymphocytes	Colon	-1.32	0.188
ENSG00000004897	CDC27	intron	17	47142022	47142229	Adipose_Subcutaneous	Proximal	0.44	0.188
ENSG00000004897	CDC27	intron	17	47142025	47142229	Adipose_Subcutaneous	Proximal	-0.44	0.188
ENSG00000058668	ATP2B4	intron	1	203727571	203739546	Adipose_Subcutaneous	Proximal	1.32	0.188
ENSG00000073169	SELENOO	intron	22	50208716	50210181	Cells_EBV-transformed_lymphocytes	Overall	1.32	0.188
ENSG00000089094	KDM2B	intron	12	121443793	121444012	Adipose_Subcutaneous	Proximal	1.32	0.188
ENSG00000102981	PARD6A	intron	16	67661677	67661896	Adipose_Subcutaneous	Male	-1.32	0.188
ENSG00000103034	NDRG4	intron	16	58495008	58503798	Adipose_Subcutaneous	Proximal	1.32	0.188
ENSG00000103275	UBE2I	intron	16	1310253	1314020	Adipose_Visceral_Omentum	Proximal	-1.32	0.188
ENSG00000103852	TTC23	intron	15	99228732	99249417	Adipose_Subcutaneous	Rectal	1.32	0.188
ENSG00000121577	POPDC2	intron	3	119660063	119665251	Adipose_Visceral_Omentum	Colon	-1.32	0.188
ENSG00000138495	COX17	intron	3	119660063	119665251	Adipose_Visceral_Omentum	Colon	-1.32	0.188
ENSG00000147324	MFHAS1	intron	8	8790434	8797365	Adipose_Visceral_Omentum	Distal	-1.32	0.188
ENSG00000149499	EML3	intron	11	62603247	62603729	Adipose_Subcutaneous	Rectal	1.32	0.188
ENSG00000166685	COG1	intron	17	73197081	73197226	Adipose_Visceral_Omentum	Distal	1.32	0.188
ENSG00000168872	DDX19A	intron	16	70356906	70361418	Adipose_Visceral_Omentum	Male	-1.32	0.188
ENSG00000168883	USP39	intron	2	85616456	85619220	Cells_EBV-transformed_lymphocytes	Colon	-1.32	0.188
ENSG00000180370	PAK2	intron	3	196740157	196782626	Adipose_Subcutaneous	Overall	-1.32	0.188
ENSG00000134533	RERG	intron	12	15119278	15121063	Adipose_Subcutaneous	Overall	1.31	0.189
ENSG00000231925	TAPBP	intron	6	33301771	33303955	Adipose_Subcutaneous	Proximal	-1.32	0.189
ENSG00000176946	THAP4	intron	2	241606473	241617412	Adipose_Visceral_Omentum	Distal	1.15	0.189
ENSG00000176946	THAP4	intron	2	241606473	241632917	Adipose_Visceral_Omentum	Distal	-1.15	0.189
ENSG00000141552	ANAPC11	intron	17	81891841	81893552	Adipose_Visceral_Omentum	Female	-1.32	0.189
ENSG00000241484	ARHGAP8	intron	22	44849060	44859731	Adipose_Subcutaneous	Overall	-1.4	0.189
ENSG00000163633	C4orf36	intron	4	86888275	86890048	Adipose_Visceral_Omentum	Distal	1.27	0.189
ENSG00000094963	FMO2	intron	1	171207790	171208794	Adipose_Subcutaneous	Colon	-0.37	0.189
ENSG00000163531	NFASC	intron	1	205001286	205002596	Adipose_Visceral_Omentum	Overall	1.31	0.189
ENSG00000152620	NADK2	intron	5	36219679	36225542	Adipose_Visceral_Omentum	Proximal	1.17	0.189
ENSG00000246090	AP002026.1	intron	4	99300655	99300951	Adipose_Subcutaneous	Colon	-1.31	0.189
ENSG00000100294	MCAT	intron	22	43133486	43137081	Adipose_Visceral_Omentum	Male	-1.63	0.189
ENSG00000049540	ELN	intron	7	74056713	74059886	Adipose_Subcutaneous	Rectal	-1.31	0.189
ENSG00000064999	ANKS1A	intron	6	35087049	35088606	Adipose_Subcutaneous	Proximal	-1.3	0.189
ENSG00000179818	PCBP1-AS1	intron	2	70032255	70051203	Adipose_Visceral_Omentum	Male	1.31	0.189
ENSG00000215252	GOLGA8B	intron	15	34551276	34552268	Cells_EBV-transformed_lymphocytes	Rectal	1.3	0.189
ENSG00000204525	HLA-C	intron	6	31269525	31269966	Adipose_Subcutaneous	Rectal	-1.89	0.189
ENSG00000234745	HLA-B	intron	6	31269525	31269966	Adipose_Subcutaneous	Rectal	-1.89	0.189
ENSG00000160271	RALGDS	intron	9	133098762	133099466	Adipose_Visceral_Omentum	Proximal	1.31	0.189
ENSG00000088448	ANKRD10	intron	13	110894202	110906033	Cells_EBV-transformed_lymphocytes	Male	-1.31	0.189
ENSG00000088448	ANKRD10	intron	13	110894393	110906033	Cells_EBV-transformed_lymphocytes	Male	1.31	0.189
ENSG00000130222	GADD45G	intron	9	89605174	89605432	Adipose_Subcutaneous	Rectal	1.31	0.189
ENSG00000003393	ALS2	intron	2	201738735	201741674	Cells_EBV-transformed_lymphocytes	Male	-1.31	0.189
ENSG00000061794	MRPS35	intron	12	27724186	27735447	Adipose_Subcutaneous	Colon	1.31	0.189
ENSG00000109436	TBC1D9	intron	4	140639428	140657097	Adipose_Visceral_Omentum	Proximal	1.31	0.189
ENSG00000115694	STK25	intron	2	241501708	241508443	Cells_EBV-transformed_lymphocytes	Distal	-1.31	0.189
ENSG00000133985	TTC9	intron	14	70642535	70667564	Cells_EBV-transformed_lymphocytes	Rectal	-1.31	0.189
ENSG00000136011	STAB2	intron	12	103755467	103755612	Adipose_Visceral_Omentum	Proximal	1.31	0.189
ENSG00000136933	RABEPK	intron	9	125213522	125220327	Adipose_Visceral_Omentum	Female	-1.31	0.189
ENSG00000137574	TGS1	intron	8	55796152	55798914	Cells_EBV-transformed_lymphocytes	Male	1.31	0.189
ENSG00000145214	DGKQ	intron	4	968910	970993	Adipose_Visceral_Omentum	Rectal	1.31	0.189
ENSG00000147576	ADHFE1	intron	8	66453840	66454059	Adipose_Subcutaneous	Rectal	1.31	0.189
ENSG00000153006	SREK1IP1	intron	5	64765121	64768505	Adipose_Visceral_Omentum	Proximal	-1.31	0.189
ENSG00000161091	MFSD12	intron	19	3548267	3550984	Adipose_Subcutaneous	Proximal	1.31	0.189
ENSG00000163354	DCST2	intron	1	155031771	155032667	Adipose_Subcutaneous	Distal	1.31	0.189
ENSG00000165458	INPPL1	intron	11	72237796	72238042	Adipose_Subcutaneous	Overall	0	0.189
ENSG00000165458	INPPL1	intron	11	72237796	72238263	Adipose_Subcutaneous	Overall	1.31	0.189
ENSG00000171056	SOX7	intron	8	10765916	10826152	Whole_Blood	Overall	1.31	0.189
ENSG00000183401	CCDC159	intron	19	11351973	11352057	Colon_Sigmoid	Overall	1.31	0.189
ENSG00000188690	UROS	intron	10	125812288	125815034	Adipose_Subcutaneous	Rectal	1.31	0.189
ENSG00000188690	UROS	intron	10	125812288	125816177	Adipose_Subcutaneous	Rectal	-1.31	0.189
ENSG00000197614	MFAP5	intron	12	8651691	8654437	Adipose_Subcutaneous	Rectal	1.31	0.189
ENSG00000198369	SPRED2	intron	2	65314169	65316734	Adipose_Visceral_Omentum	Male	-1.31	0.189
ENSG00000203710	CR1	intron	1	207588774	207607251	Adipose_Visceral_Omentum	Female	1.31	0.189
ENSG00000254093	PINX1	intron	8	10765916	10826152	Whole_Blood	Overall	1.31	0.189
ENSG00000254685	FPGT	intron	1	74198360	74199664	Cells_EBV-transformed_lymphocytes	Distal	1.31	0.189
ENSG00000100241	SBF1	intron	22	50465328	50465763	Adipose_Subcutaneous	Distal	1.31	0.189
ENSG00000120833	SOCS2	intron	12	93572375	93572685	Adipose_Visceral_Omentum	Male	-1.31	0.189
ENSG00000104714	ERICH1	intron	8	637595	640609	Adipose_Subcutaneous	Colon	-1.31	0.189
ENSG00000130592	LSP1	intron	11	1876645	1880087	Adipose_Visceral_Omentum	Male	1.31	0.189
ENSG00000249086	AC051649.1	intron	11	1876645	1880087	Adipose_Visceral_Omentum	Male	1.31	0.189
ENSG00000126522	ASL	intron	7	66114970	66127704	Cells_EBV-transformed_lymphocytes	Proximal	1.41	0.189
ENSG00000241258	CRCP	intron	7	66114970	66127704	Cells_EBV-transformed_lymphocytes	Proximal	1.41	0.189
ENSG00000144559	TAMM41	intron	3	11790581	11807833	Adipose_Visceral_Omentum	Distal	-1.3	0.189
ENSG00000173918	C1QTNF1	intron	17	79025245	79043955	Adipose_Visceral_Omentum	Female	1.31	0.189
ENSG00000125503	PPP1R12C	intron	19	55105938	55112467	Adipose_Subcutaneous	Proximal	1.31	0.189
ENSG00000135063	ENTREP1	intron	9	69387683	69388158	Adipose_Subcutaneous	Colon	1.31	0.189
ENSG00000196655	TRAPPC4	intron	11	119019317	119021760	Adipose_Visceral_Omentum	Distal	-1.3	0.189
ENSG00000077044	DGKD	intron	2	233354674	233388257	Cells_EBV-transformed_lymphocytes	Distal	1.31	0.189
ENSG00000081320	STK17B	intron	2	196146055	196154968	Cells_EBV-transformed_lymphocytes	Rectal	-1.31	0.189
ENSG00000169764	UGP2	intron	2	63842204	63856306	Adipose_Visceral_Omentum	Proximal	1.29	0.189
ENSG00000153391	INO80C	intron	18	35468742	35478282	Adipose_Visceral_Omentum	Distal	-1.5	0.189
ENSG00000267583	ZNF24TR	intron	18	35468742	35478282	Adipose_Visceral_Omentum	Distal	-1.5	0.189
ENSG00000143314	MRPL24	intron	1	156738764	156741012	Cells_EBV-transformed_lymphocytes	Rectal	-1.31	0.189
ENSG00000153317	ASAP1	intron	8	130401970	130440289	Adipose_Subcutaneous	Colon	0.01	0.189
ENSG00000167207	NOD2	intron	16	50699954	50710558	Cells_EBV-transformed_lymphocytes	Female	-1.31	0.189
ENSG00000127419	TMEM175	intron	4	951258	951646	Cells_EBV-transformed_lymphocytes	Male	-1.3	0.189
ENSG00000173193	PARP14	intron	3	122721653	122727812	Adipose_Subcutaneous	Female	-1.31	0.189
ENSG00000090661	CERS4	intron	19	8257077	8257879	Adipose_Subcutaneous	Male	1.13	0.189
ENSG00000048471	SNX29	intron	16	12129758	12199601	Adipose_Visceral_Omentum	Colon	1.31	0.189
ENSG00000020922	MRE11	intron	11	94492906	94493684	Adipose_Subcutaneous	Proximal	1.31	0.189
ENSG00000020922	MRE11	intron	11	94492906	94493791	Adipose_Subcutaneous	Proximal	-1.31	0.189
ENSG00000059573	ALDH18A1	intron	10	95653405	95656597	Adipose_Subcutaneous	Distal	-1.31	0.189
ENSG00000079691	CARMIL1	intron	6	25426560	25435483	Adipose_Visceral_Omentum	Overall	1.31	0.189
ENSG00000090487	SPG21	intron	15	64962681	64963531	Cells_EBV-transformed_lymphocytes	Male	-1.31	0.189
ENSG00000095906	NUBP2	intron	16	1784066	1786537	Adipose_Visceral_Omentum	Rectal	-1.31	0.189
ENSG00000118689	FOXO3	intron	6	108639609	108663455	Adipose_Subcutaneous	Proximal	1.31	0.189
ENSG00000118816	CCNI	intron	4	77056323	77058507	Adipose_Visceral_Omentum	Proximal	-1.31	0.189
ENSG00000129625	REEP5	intron	5	112902518	112921163	Adipose_Visceral_Omentum	Proximal	-1.31	0.189
ENSG00000130723	PRRC2B	intron	9	131492260	131494405	Cells_EBV-transformed_lymphocytes	Overall	1.31	0.189
ENSG00000130723	PRRC2B	intron	9	131492260	131495740	Whole_Blood	Overall	-1.31	0.189
ENSG00000138686	BBS7	intron	4	121825993	121828146	Adipose_Subcutaneous	Male	1.31	0.189
ENSG00000150540	HNMT	intron	2	138002194	138002284	Adipose_Visceral_Omentum	Overall	-1.31	0.189
ENSG00000150540	HNMT	intron	2	138002194	138005132	Colon_Transverse	Overall	1.31	0.189
ENSG00000150540	HNMT	intron	2	138002343	138005132	Adipose_Subcutaneous	Overall	-1.31	0.189
ENSG00000169398	PTK2	intron	8	140864399	140879471	Adipose_Subcutaneous	Colon	-1.31	0.189
ENSG00000173272	MZT2A	intron	2	131492024	131492720	Adipose_Subcutaneous	Distal	-1.31	0.189
ENSG00000181027	FKRP	intron	19	46746090	46748027	Cells_EBV-transformed_lymphocytes	Colon	1.31	0.189
ENSG00000181690	PLAG1	intron	8	56171189	56211121	Cells_EBV-transformed_lymphocytes	Female	1.31	0.189
ENSG00000196605	ZNF846	intron	19	9758764	9762082	Adipose_Subcutaneous	Rectal	-1.31	0.189
ENSG00000166816	LDHD	intron	16	75115660	75116649	Adipose_Visceral_Omentum	Proximal	0	0.189
ENSG00000227671	ZNF731P	intron	1	247202095	247210691	Cells_EBV-transformed_lymphocytes	Proximal	1.28	0.189
ENSG00000142794	NBPF3	intron	1	21445219	21466087	Adipose_Visceral_Omentum	Proximal	0.17	0.189
ENSG00000164638	SLC29A4	intron	7	5291821	5294860	Adipose_Subcutaneous	Proximal	-1.31	0.189
ENSG00000184381	PLA2G6	intron	22	38116211	38116320	Cells_EBV-transformed_lymphocytes	Colon	-1.53	0.189
ENSG00000129353	SLC44A2	intron	19	10642451	10643279	Adipose_Subcutaneous	Proximal	-1.31	0.189
ENSG00000118855	MFSD1	intron	3	158821653	158823428	Adipose_Subcutaneous	Colon	-1.31	0.189
ENSG00000215302	WHAMMP4	intron	15	30484686	30489268	Adipose_Subcutaneous	Male	0.29	0.189
ENSG00000283345	MPHOSPH10P3	intron	15	30484686	30489268	Adipose_Subcutaneous	Male	0.29	0.189
ENSG00000149499	EML3	intron	11	62609696	62610879	Adipose_Subcutaneous	Rectal	-1.31	0.189
ENSG00000160293	VAV2	intron	9	133788486	133789258	Cells_EBV-transformed_lymphocytes	Male	1.48	0.189
ENSG00000119943	PYROXD2	intron	10	98393083	98393483	Adipose_Subcutaneous	Colon	-1.31	0.189
ENSG00000267107	PCAT19	intron	19	41456487	41456616	Adipose_Subcutaneous	Proximal	-1.31	0.189
ENSG00000133812	SBF2	intron	11	9992543	9992990	Adipose_Visceral_Omentum	Rectal	-1.31	0.189
ENSG00000171723	GPHN	intron	14	66985738	67023633	Cells_EBV-transformed_lymphocytes	Overall	-1.31	0.189
ENSG00000025708	TYMP	intron	22	50524424	50526001	Adipose_Subcutaneous	Rectal	-0.39	0.189
ENSG00000080823	MOK	intron	14	102232671	102233688	Adipose_Subcutaneous	Male	-1.31	0.189
ENSG00000137207	YIPF3	intron	6	43516095	43516727	Cells_EBV-transformed_lymphocytes	Female	1.31	0.189
		intron	2	230580041	230589498	Cells_EBV-transformed_lymphocytes	Rectal	1.31	0.189
ENSG00000075856	SART3	intron	12	108539089	108542770	Adipose_Subcutaneous	Distal	-1.31	0.189
ENSG00000075856	SART3	intron	12	108539089	108543028	Adipose_Subcutaneous	Distal	1.31	0.189
ENSG00000084636	COL16A1	intron	1	31681655	31682934	Adipose_Subcutaneous	Overall	-1.31	0.189
ENSG00000101400	SNTA1	intron	20	33408888	33412186	Adipose_Subcutaneous	Colon	1.31	0.189
ENSG00000108509	CAMTA2	intron	17	4981359	4981678	Adipose_Subcutaneous	Overall	-1.31	0.189
ENSG00000109790	KLHL5	intron	4	39045096	39075965	Cells_EBV-transformed_lymphocytes	Proximal	1.31	0.189
ENSG00000115970	THADA	intron	2	43577242	43578513	Cells_EBV-transformed_lymphocytes	Rectal	1.31	0.189
ENSG00000133030	MPRIP	intron	17	17180088	17184823	Adipose_Subcutaneous	Rectal	-1.31	0.189
ENSG00000137207	YIPF3	intron	6	43515701	43515889	Cells_EBV-transformed_lymphocytes	Female	1.31	0.189
ENSG00000138443	ABI2	intron	2	203376132	203380208	Cells_EBV-transformed_lymphocytes	Rectal	-1.31	0.189
ENSG00000141627	DYM	intron	18	49118926	49163685	Adipose_Visceral_Omentum	Proximal	1.31	0.189
ENSG00000147416	ATP6V1B2	intron	8	20214968	20216413	Adipose_Visceral_Omentum	Rectal	-1.31	0.189
ENSG00000171456	ASXL1	intron	20	32428248	32428325	Adipose_Visceral_Omentum	Male	-0.44	0.189
ENSG00000174516	PELI3	intron	11	66468280	66472369	Colon_Sigmoid	Overall	-1.31	0.189
ENSG00000177119	ANO6	intron	12	45367793	45378053	Cells_EBV-transformed_lymphocytes	Colon	-1.31	0.189
ENSG00000198860	TSEN15	intron	1	184054863	184072157	Adipose_Subcutaneous	Male	-1.31	0.189
ENSG00000198860	TSEN15	intron	1	184054863	184095690	Cells_EBV-transformed_lymphocytes	Male	1.31	0.189
ENSG00000221955	SLC12A8	intron	3	125108126	125110189	Cells_EBV-transformed_lymphocytes	Rectal	1.31	0.189
ENSG00000275066	SYNRG	intron	17	37577613	37584648	Cells_EBV-transformed_lymphocytes	Male	-0.13	0.189
ENSG00000121897	LIAS	intron	4	39468427	39470019	Adipose_Subcutaneous	Female	1.06	0.189
ENSG00000176909	MAMSTR	intron	19	48714560	48714806	Adipose_Visceral_Omentum	Overall	-0.54	0.189
ENSG00000076513	ANKRD13A	intron	12	110030758	110033797	Cells_EBV-transformed_lymphocytes	Proximal	1.31	0.189
ENSG00000186001	LRCH3	intron	3	197835822	197839321	Adipose_Subcutaneous	Female	-1.31	0.189
ENSG00000130363	RSPH3	intron	6	158983807	158986280	Adipose_Subcutaneous	Colon	-0.58	0.189
ENSG00000060982	BCAT1	intron	12	24901885	24948927	Cells_EBV-transformed_lymphocytes	Overall	0.02	0.189
ENSG00000151773	CCDC122	intron	13	43868803	43869331	Adipose_Visceral_Omentum	Colon	1.35	0.189
ENSG00000115840	SLC25A12	intron	2	171785475	171787571	Cells_EBV-transformed_lymphocytes	Distal	0.35	0.189
ENSG00000237940	LINC01238	intron	2	241972169	241972452	Cells_EBV-transformed_lymphocytes	Male	-1.31	0.189
ENSG00000157637	SLC38A10	intron	17	81250093	81251493	Cells_EBV-transformed_lymphocytes	Male	0.8	0.189
ENSG00000141258	SGSM2	intron	17	2362270	2362838	Cells_EBV-transformed_lymphocytes	Female	0.12	0.189
ENSG00000163531	NFASC	intron	1	204986114	204987418	Adipose_Visceral_Omentum	Colon	-1.31	0.189
ENSG00000155906	RMND1	intron	6	151417399	151421245	Cells_EBV-transformed_lymphocytes	Female	-1.2	0.189
ENSG00000000460	FIRRM	intron	1	169800971	169802621	Adipose_Visceral_Omentum	Male	1.31	0.189
ENSG00000009950	MLXIPL	intron	7	73596479	73596639	Adipose_Visceral_Omentum	Colon	1.31	0.189
ENSG00000047579	DTNBP1	intron	6	15660521	15662814	Adipose_Subcutaneous	Rectal	1.31	0.189
ENSG00000083457	ITGAE	intron	17	3720402	3722054	Adipose_Subcutaneous	Male	1.31	0.189
ENSG00000092208	GEMIN2	intron	14	39122543	39124992	Adipose_Subcutaneous	Overall	-1.31	0.189
ENSG00000092208	GEMIN2	intron	14	39122543	39128280	Adipose_Visceral_Omentum	Overall	1.31	0.189
ENSG00000100225	FBXO7	intron	22	32479275	32483897	Cells_EBV-transformed_lymphocytes	Male	1.31	0.189
ENSG00000100697	DICER1	intron	14	95129632	95130058	Cells_EBV-transformed_lymphocytes	Distal	1.31	0.189
ENSG00000101247	NDUFAF5	intron	20	13788652	13793160	Adipose_Subcutaneous	Overall	-1.31	0.189
ENSG00000101247	NDUFAF5	intron	20	13788652	13793180	Cells_EBV-transformed_lymphocytes	Overall	0	0.189
ENSG00000119943	PYROXD2	intron	10	98380543	98383709	Adipose_Subcutaneous	Colon	-1.31	0.189
ENSG00000122299	ZC3H7A	intron	16	11775013	11776320	Adipose_Visceral_Omentum	Colon	-1.31	0.189
ENSG00000128918	ALDH1A2	intron	15	57965827	57992705	Adipose_Subcutaneous	Rectal	-1.31	0.189
ENSG00000129757	CDKN1C	intron	11	2879826	2883999	Adipose_Subcutaneous	Overall	-1.31	0.189
ENSG00000131778	CHD1L	intron	1	147276257	147284351	Adipose_Visceral_Omentum	Colon	1.31	0.189
ENSG00000136536	MARCHF7	intron	2	159762993	159764626	Adipose_Subcutaneous	Colon	1.31	0.189
ENSG00000137207	YIPF3	intron	6	43516190	43516727	Adipose_Visceral_Omentum	Female	1.31	0.189
ENSG00000140474	ULK3	intron	15	74842420	74842535	Cells_EBV-transformed_lymphocytes	Female	-1.31	0.189
ENSG00000140474	ULK3	intron	15	74842420	74843004	Cells_EBV-transformed_lymphocytes	Female	1.31	0.189
ENSG00000143297	FCRL5	intron	1	157543137	157544262	Cells_EBV-transformed_lymphocytes	Male	1.31	0.189
ENSG00000148688	RPP30	intron	10	90903276	90905302	Adipose_Subcutaneous	Colon	-1.31	0.189
ENSG00000151503	NCAPD3	intron	11	134220726	134223863	Cells_EBV-transformed_lymphocytes	Proximal	-1.31	0.189
ENSG00000151503	NCAPD3	intron	11	134223482	134223863	Cells_EBV-transformed_lymphocytes	Proximal	1.31	0.189
ENSG00000163531	NFASC	intron	1	205002748	205009557	Adipose_Visceral_Omentum	Overall	1.31	0.189
ENSG00000164944	VIRMA	intron	8	94538346	94543827	Adipose_Subcutaneous	Proximal	1.31	0.189
ENSG00000196295	GARS1-DT	intron	7	30552179	30561466	Adipose_Subcutaneous	Female	1.31	0.189
ENSG00000196689	TRPV1	intron	17	3583430	3585768	Adipose_Subcutaneous	Distal	-1.31	0.189
ENSG00000197183	NOL4L	intron	20	32474742	32483362	Adipose_Visceral_Omentum	Female	-1.31	0.189
ENSG00000197183	NOL4L	intron	20	32474742	32511347	Adipose_Subcutaneous	Female	-1.31	0.189
ENSG00000204227	RING1	intron	6	33210130	33211158	Adipose_Visceral_Omentum	Male	-1.31	0.189
ENSG00000177663	IL17RA	intron	22	17104810	17105591	Cells_EBV-transformed_lymphocytes	Female	-1.3	0.189
ENSG00000124831	LRRFIP1	intron	2	237774462	237775541	Cells_EBV-transformed_lymphocytes	Female	-0.58	0.189
ENSG00000165501	LRR1	intron	14	49602468	49607400	Cells_EBV-transformed_lymphocytes	Male	-1.3	0.189
ENSG00000141905	NFIC	intron	19	3456635	3462752	Adipose_Visceral_Omentum	Distal	-1.19	0.189
ENSG00000176393	RNPEP	intron	1	201996263	201997319	Cells_EBV-transformed_lymphocytes	Colon	1.31	0.189
ENSG00000142733	MAP3K6	intron	1	27355469	27356026	Adipose_Subcutaneous	Colon	-1.31	0.189
ENSG00000177675	CD163L1	intron	12	7368197	7368933	Adipose_Visceral_Omentum	Colon	-1.31	0.189
ENSG00000026508	CD44	intron	11	35190065	35214852	Adipose_Visceral_Omentum	Male	0.28	0.189
ENSG00000003402	CFLAR	intron	2	201149835	201160432	Adipose_Visceral_Omentum	Overall	-1.31	0.189
ENSG00000100151	PICK1	intron	22	38065130	38069033	Adipose_Visceral_Omentum	Male	1.31	0.189
ENSG00000119862	LGALSL	intron	2	64455677	64456288	Cells_EBV-transformed_lymphocytes	Distal	-0.13	0.189
ENSG00000186001	LRCH3	intron	3	197873561	197875698	Cells_EBV-transformed_lymphocytes	Distal	1.31	0.189
ENSG00000226380	AC016831.1	intron	7	130945835	130961123	Cells_EBV-transformed_lymphocytes	Female	-1.21	0.189
ENSG00000231721	LINC-PINT	intron	7	130945835	130961123	Cells_EBV-transformed_lymphocytes	Female	-1.21	0.189
ENSG00000276231	PIK3R6	intron	17	8803429	8804041	Cells_EBV-transformed_lymphocytes	Proximal	-1.31	0.189
ENSG00000132478	UNK	intron	17	75816873	75817326	Adipose_Visceral_Omentum	Proximal	-1.31	0.189
ENSG00000165629	ATP5F1C	intron	10	7807010	7807659	Cells_EBV-transformed_lymphocytes	Distal	0.04	0.189
		intron	1	157546280	157546943	Cells_EBV-transformed_lymphocytes	Male	-1.31	0.189
		intron	8	11539571	11543224	Cells_EBV-transformed_lymphocytes	Proximal	-1.31	0.189
ENSG00000075856	SART3	intron	12	108526553	108530142	Adipose_Visceral_Omentum	Distal	1.31	0.189
ENSG00000103326	CAPN15	intron	16	536142	546817	Adipose_Subcutaneous	Male	-1.31	0.189
ENSG00000107262	BAG1	intron	9	33262246	33262702	Adipose_Subcutaneous	Overall	0	0.189
ENSG00000121898	CPXM2	intron	10	123842488	123862614	Adipose_Subcutaneous	Distal	1.31	0.189
ENSG00000123200	ZC3H13	intron	13	45975838	45976182	Adipose_Visceral_Omentum	Rectal	1.31	0.189
ENSG00000123200	ZC3H13	intron	13	45975838	45979813	Adipose_Subcutaneous	Rectal	-1.31	0.189
ENSG00000123200	ZC3H13	intron	13	45976265	45979813	Adipose_Visceral_Omentum	Rectal	1.31	0.189
ENSG00000125841	NRSN2	intron	20	349363	349638	Cells_EBV-transformed_lymphocytes	Proximal	0.44	0.189
ENSG00000129467	ADCY4	intron	14	24323833	24324062	Adipose_Subcutaneous	Overall	-1.31	0.189
ENSG00000136279	DBNL	intron	7	44044820	44050225	Adipose_Visceral_Omentum	Proximal	-1.31	0.189
ENSG00000140943	MBTPS1	intron	16	84081908	84084983	Adipose_Visceral_Omentum	Male	1.31	0.189
ENSG00000158805	ZNF276	intron	16	89727325	89729235	Adipose_Subcutaneous	Female	-1.31	0.189
ENSG00000158805	ZNF276	intron	16	89727426	89729235	Adipose_Visceral_Omentum	Female	1.31	0.189
ENSG00000173421	IHO1	intron	3	49240188	49241226	Adipose_Subcutaneous	Male	1.31	0.189
ENSG00000176225	RTTN	intron	18	70060042	70065757	Cells_EBV-transformed_lymphocytes	Proximal	0	0.189
ENSG00000258366	RTEL1	intron	20	63667553	63672556	Colon_Transverse	Overall	-1.31	0.189
ENSG00000231160	KLF3-AS1	intron	4	38628102	38630500	Adipose_Subcutaneous	Colon	-1.31	0.189
ENSG00000129071	MBD4	intron	3	129437950	129439730	Adipose_Visceral_Omentum	Distal	0.63	0.189
ENSG00000145246	ATP10D	intron	4	47576973	47580398	Adipose_Visceral_Omentum	Proximal	-1.31	0.189
ENSG00000198130	HIBCH	intron	2	190310796	190319716	Cells_EBV-transformed_lymphocytes	Male	1.31	0.189
ENSG00000185220	PGBD2	intron	1	248913879	248917279	Adipose_Subcutaneous	Rectal	-0.7	0.189
ENSG00000165028	NIPSNAP3B	intron	9	104770998	104771234	Adipose_Visceral_Omentum	Female	1.3	0.189
ENSG00000125388	GRK4	intron	4	2964122	2992215	Adipose_Subcutaneous	Distal	1.3	0.189
ENSG00000198818	SFT2D1	intron	6	166331447	166342419	Cells_EBV-transformed_lymphocytes	Overall	-1.31	0.189
ENSG00000047932	GOPC	intron	6	117575352	117578900	Adipose_Subcutaneous	Colon	-1.31	0.189
ENSG00000164609	SLU7	intron	5	160415310	160417112	Adipose_Visceral_Omentum	Male	1.31	0.189
ENSG00000187609	EXD3	intron	9	137356368	137357257	Adipose_Visceral_Omentum	Colon	1.31	0.189
ENSG00000206341	HLA-H	intron	6	29889604	29897051	Whole_Blood	Overall	1.31	0.189
ENSG00000231130	HLA-T	intron	6	29889604	29897051	Whole_Blood	Overall	1.31	0.189
ENSG00000204351	SKIC2	intron	6	31962798	31962985	Adipose_Subcutaneous	Proximal	1.07	0.189
ENSG00000143499	SMYD2	intron	1	214305250	214314762	Cells_EBV-transformed_lymphocytes	Colon	0.98	0.189
ENSG00000163812	ZDHHC3	intron	3	44918143	44918793	Adipose_Subcutaneous	Male	1.31	0.189
ENSG00000198301	SDAD1	intron	4	75957941	75960066	Cells_EBV-transformed_lymphocytes	Colon	-0.87	0.189
ENSG00000110958	PTGES3	intron	12	56686917	56687998	Adipose_Subcutaneous	Colon	1.3	0.189
ENSG00000185596	WASH3P	intron	15	101973352	101973905	Adipose_Subcutaneous	Rectal	-1.31	0.189
ENSG00000021488	SLC7A9	intron	19	32864776	32868448	Colon_Transverse	Overall	-1.31	0.189
ENSG00000044090	CUL7	intron	6	43047989	43048148	Adipose_Subcutaneous	Colon	1.31	0.189
ENSG00000044090	CUL7	intron	6	43048253	43048332	Adipose_Subcutaneous	Colon	-1.31	0.189
ENSG00000050165	DKK3	intron	11	11968487	11998696	Adipose_Subcutaneous	Distal	1.31	0.189
ENSG00000059122	FLYWCH1	intron	16	2933979	2936640	Adipose_Subcutaneous	Overall	1.31	0.189
ENSG00000082898	XPO1	intron	2	61492198	61492325	Adipose_Visceral_Omentum	Male	1.31	0.189
ENSG00000103479	RBL2	intron	16	53465602	53467058	Cells_EBV-transformed_lymphocytes	Colon	-1.31	0.189
ENSG00000104047	DTWD1	intron	15	49632302	49634536	Adipose_Subcutaneous	Distal	-1.31	0.189
ENSG00000110429	FBXO3	intron	11	33763286	33768851	Adipose_Subcutaneous	Proximal	-1.31	0.189
ENSG00000111602	TIMELESS	intron	12	56428652	56428883	Adipose_Subcutaneous	Male	-1.31	0.189
ENSG00000115073	ACTR1B	intron	2	97658316	97658427	Adipose_Subcutaneous	Rectal	-1.31	0.189
ENSG00000115073	ACTR1B	intron	2	97658643	97658879	Adipose_Subcutaneous	Rectal	1.31	0.189
ENSG00000115073	ACTR1B	intron	2	97659003	97659352	Adipose_Subcutaneous	Rectal	1.31	0.189
ENSG00000115073	ACTR1B	intron	2	97659003	97659395	Adipose_Subcutaneous	Rectal	-1.31	0.189
ENSG00000121898	CPXM2	intron	10	123842488	123862614	Adipose_Subcutaneous	Overall	1.31	0.189
ENSG00000128596	CCDC136	intron	7	128809644	128810139	Adipose_Subcutaneous	Distal	1.31	0.189
ENSG00000136848	DAB2IP	intron	9	121770724	121772607	Adipose_Subcutaneous	Male	1.31	0.189
ENSG00000136848	DAB2IP	intron	9	121770724	121772673	Adipose_Visceral_Omentum	Male	1.31	0.189
ENSG00000138629	UBL7	intron	15	74458896	74460668	Adipose_Subcutaneous	Proximal	1.31	0.189
ENSG00000138629	UBL7	intron	15	74460778	74461037	Cells_EBV-transformed_lymphocytes	Proximal	1.31	0.189
ENSG00000141084	RANBP10	intron	16	67805539	67806302	Adipose_Subcutaneous	Distal	0	0.189
ENSG00000142409	ZNF787	intron	19	56103227	56121172	Adipose_Visceral_Omentum	Proximal	-1.31	0.189
ENSG00000148498	PARD3	intron	10	34284245	34317107	Adipose_Subcutaneous	Male	1.31	0.189
ENSG00000154175	ABI3BP	intron	3	100825844	100829581	Adipose_Subcutaneous	Rectal	-1.31	0.189
ENSG00000154265	ABCA5	intron	17	69264905	69267943	Cells_EBV-transformed_lymphocytes	Rectal	-1.31	0.189
ENSG00000163320	CGGBP1	intron	3	88058223	88058815	Adipose_Visceral_Omentum	Rectal	1.31	0.189
ENSG00000163697	APBB2	intron	4	41143142	41216506	Adipose_Subcutaneous	Female	-1.31	0.189
ENSG00000179818	PCBP1-AS1	intron	2	69963500	69988742	Adipose_Subcutaneous	Colon	-1.31	0.189
ENSG00000179818	PCBP1-AS1	intron	2	69963500	69996686	Adipose_Subcutaneous	Colon	-1.31	0.189
ENSG00000204946	ZNF783	intron	7	149285696	149287565	Cells_EBV-transformed_lymphocytes	Distal	-1.31	0.189
ENSG00000211455	STK38L	intron	12	27322234	27322328	Adipose_Subcutaneous	Male	-1.31	0.189
ENSG00000242802	AP5Z1	intron	7	4788294	4788840	Adipose_Visceral_Omentum	Colon	-1.31	0.189
ENSG00000244560	AC004890.2	intron	7	149285696	149287565	Cells_EBV-transformed_lymphocytes	Distal	-1.31	0.189
ENSG00000157110	RBPMS	intron	8	30549585	30558887	Adipose_Subcutaneous	Overall	-0.69	0.189
ENSG00000173727	FAUP4	intron	11	65455331	65455694	Cells_EBV-transformed_lymphocytes	Overall	1.31	0.189
ENSG00000168000	BSCL2	intron	11	62702549	62705301	Adipose_Visceral_Omentum	Colon	1.5	0.189
ENSG00000103202	NME4	intron	16	383429	398990	Adipose_Visceral_Omentum	Rectal	-0.29	0.189
ENSG00000236829	Z97634.1	intron	16	383429	398990	Adipose_Visceral_Omentum	Rectal	-0.29	0.189
ENSG00000214078	CPNE1	intron	20	35632923	35664802	Cells_EBV-transformed_lymphocytes	Male	-0.5	0.189
ENSG00000095637	SORBS1	intron	10	95351376	95354882	Adipose_Visceral_Omentum	Colon	1.3	0.189
ENSG00000075151	EIF4G3	intron	1	20886371	20893517	Adipose_Subcutaneous	Rectal	-0.45	0.189
ENSG00000151150	ANK3	intron	10	60166653	60166824	Adipose_Subcutaneous	Distal	1.3	0.189
ENSG00000164647	STEAP1	intron	7	90162078	90164477	Adipose_Visceral_Omentum	Female	1.3	0.189
ENSG00000066427	ATXN3	intron	14	92088817	92093252	Adipose_Visceral_Omentum	Proximal	1.31	0.189
ENSG00000204632	HLA-G	intron	6	29889604	29889707	Adipose_Visceral_Omentum	Rectal	1.31	0.189
ENSG00000206341	HLA-H	intron	6	29889604	29889707	Adipose_Visceral_Omentum	Rectal	1.31	0.189
ENSG00000206503	HLA-A	intron	6	29889604	29889707	Adipose_Visceral_Omentum	Rectal	1.31	0.189
ENSG00000231130	HLA-T	intron	6	29889604	29889707	Adipose_Visceral_Omentum	Rectal	1.31	0.189
ENSG00000243753	HLA-L	intron	6	29889604	29889707	Adipose_Visceral_Omentum	Rectal	1.31	0.189
ENSG00000163743	RCHY1	intron	4	75482666	75490581	Adipose_Visceral_Omentum	Male	1.34	0.189
ENSG00000156958	GALK2	intron	15	49292537	49319604	Adipose_Subcutaneous	Female	1.42	0.189
ENSG00000197943	PLCG2	intron	16	81936378	81937758	Adipose_Subcutaneous	Female	-1.31	0.189
ENSG00000235954	TTC28-AS1	intron	22	28001658	28002217	Colon_Sigmoid	Overall	1.31	0.189
ENSG00000167978	SRRM2	intron	16	2770465	2770604	Adipose_Visceral_Omentum	Male	-0.66	0.189
ENSG00000083097	DOP1A	intron	6	83162919	83167862	Adipose_Subcutaneous	Rectal	1.31	0.189
ENSG00000120253	NUP43	intron	6	149728478	149731613	Adipose_Subcutaneous	Proximal	-1.31	0.189
ENSG00000120253	NUP43	intron	6	149729518	149731613	Adipose_Subcutaneous	Proximal	1.31	0.189
ENSG00000122678	POLM	intron	7	44074233	44074398	Adipose_Subcutaneous	Colon	-1.31	0.189
ENSG00000122678	POLM	intron	7	44074530	44078756	Cells_EBV-transformed_lymphocytes	Colon	1.31	0.189
ENSG00000127483	HP1BP3	intron	1	20780540	20786514	Adipose_Visceral_Omentum	Male	1.31	0.189
ENSG00000127483	HP1BP3	intron	1	20780540	20787195	Adipose_Visceral_Omentum	Male	-1.31	0.189
ENSG00000132906	CASP9	intron	1	15493035	15493892	Adipose_Visceral_Omentum	Colon	1.31	0.189
ENSG00000146021	KLHL3	intron	5	137634165	137638953	Cells_EBV-transformed_lymphocytes	Colon	-1.31	0.189
ENSG00000172426	RSPH9	intron	6	43656723	43670789	Whole_Blood	Overall	-1.31	0.189
ENSG00000214944	ARHGEF28	intron	5	73904405	73909412	Adipose_Subcutaneous	Overall	1.31	0.189
ENSG00000215271	HOMEZ	intron	14	23277187	23285913	Adipose_Subcutaneous	Overall	-1.31	0.189
ENSG00000099783	HNRNPM	intron	19	8474244	8485603	Adipose_Subcutaneous	Colon	1.31	0.189
ENSG00000110911	SLC11A2	intron	12	50981803	50988382	Colon_Transverse	Overall	-1.31	0.189
ENSG00000120616	EPC1	intron	10	32291322	32292496	Adipose_Visceral_Omentum	Distal	1.31	0.189
ENSG00000128050	PAICS	intron	4	56453761	56459372	Adipose_Visceral_Omentum	Male	-1.31	0.189
ENSG00000130340	SNX9	intron	6	157940974	157942791	Adipose_Visceral_Omentum	Colon	1.31	0.189
ENSG00000148341	SH3GLB2	intron	9	129014904	129015740	Cells_EBV-transformed_lymphocytes	Female	1.31	0.189
ENSG00000175782	SLC35E3	intron	12	68759239	68764704	Adipose_Subcutaneous	Distal	0	0.189
		intron	8	100492675	100493629	Cells_EBV-transformed_lymphocytes	Proximal	1.31	0.189
ENSG00000100889	PCK2	intron	14	24103255	24103842	Adipose_Visceral_Omentum	Rectal	1.3	0.189
ENSG00000099904	ZDHHC8	intron	22	20147242	20147644	Adipose_Visceral_Omentum	Rectal	-1.77	0.189
ENSG00000063241	ISOC2	intron	19	55456489	55461512	Cells_EBV-transformed_lymphocytes	Female	1.31	0.189
ENSG00000142973	CYP4B1	intron	1	46812623	46813212	Adipose_Visceral_Omentum	Male	1.31	0.189
ENSG00000157800	SLC37A3	intron	7	140337349	140345869	Adipose_Visceral_Omentum	Distal	1.76	0.189
ENSG00000110060	PUS3	intron	11	125895789	125903170	Cells_EBV-transformed_lymphocytes	Male	1.73	0.189
ENSG00000092203	TOX4	intron	14	21477564	21487451	Adipose_Visceral_Omentum	Colon	-1.31	0.189
ENSG00000138785	INTS12	intron	4	105700014	105703648	Adipose_Visceral_Omentum	Distal	-1.3	0.189
		intron	2	159888882	159890213	Cells_EBV-transformed_lymphocytes	Distal	1.31	0.189
ENSG00000011295	TTC19	intron	17	16006568	16024489	Adipose_Subcutaneous	Male	1.77	0.189
ENSG00000155256	ZFYVE27	intron	10	97749586	97750331	Adipose_Subcutaneous	Male	-1.35	0.189
ENSG00000204301	NOTCH4	intron	6	32198730	32200831	Adipose_Visceral_Omentum	Female	1.31	0.189
ENSG00000124785	NRN1	intron	6	6002497	6006695	Adipose_Visceral_Omentum	Distal	-1.62	0.189
ENSG00000152256	PDK1	intron	2	172586388	172592935	Adipose_Visceral_Omentum	Overall	-1.74	0.189
ENSG00000167861	HID1	intron	17	74951633	74951905	Adipose_Subcutaneous	Colon	-1.31	0.189
ENSG00000132716	DCAF8	intron	1	160240370	160262449	Cells_EBV-transformed_lymphocytes	Male	1.31	0.189
ENSG00000164933	SLC25A32	intron	8	103407784	103414784	Cells_EBV-transformed_lymphocytes	Distal	1.31	0.189
		intron	20	56388784	56392154	Cells_EBV-transformed_lymphocytes	Male	-1.31	0.189
ENSG00000069943	PIGB	intron	15	55329854	55333867	Adipose_Visceral_Omentum	Female	-1.31	0.189
ENSG00000087586	AURKA	intron	20	56388202	56388687	Cells_EBV-transformed_lymphocytes	Male	-1.31	0.189
ENSG00000087586	AURKA	intron	20	56388202	56390556	Cells_EBV-transformed_lymphocytes	Male	1.31	0.189
ENSG00000087586	AURKA	intron	20	56388202	56391943	Cells_EBV-transformed_lymphocytes	Male	1.31	0.189
ENSG00000087586	AURKA	intron	20	56388784	56390556	Cells_EBV-transformed_lymphocytes	Male	-1.31	0.189
ENSG00000100263	RHBDD3	intron	22	29264218	29265479	Adipose_Visceral_Omentum	Female	-1.31	0.189
ENSG00000101365	IDH3B	intron	20	2659793	2660030	Adipose_Visceral_Omentum	Overall	-1.31	0.189
ENSG00000101365	IDH3B	intron	20	2659793	2660068	Adipose_Subcutaneous	Overall	1.31	0.189
ENSG00000101444	AHCY	intron	20	34292507	34294081	Adipose_Visceral_Omentum	Distal	-1.31	0.189
ENSG00000111676	ATN1	intron	12	6938355	6938481	Adipose_Subcutaneous	Female	1.31	0.189
ENSG00000115183	TANC1	intron	2	159001189	159065896	Adipose_Subcutaneous	Male	-1.31	0.189
ENSG00000118495	PLAGL1	intron	6	143948460	143960469	Adipose_Visceral_Omentum	Female	1.31	0.189
ENSG00000118705	RPN2	intron	20	37232391	37234020	Adipose_Visceral_Omentum	Female	0.44	0.189
ENSG00000132361	CLUH	intron	17	2692860	2693900	Cells_EBV-transformed_lymphocytes	Distal	-1.31	0.189
ENSG00000143494	VASH2	intron	1	212966345	212972580	Adipose_Visceral_Omentum	Rectal	1.31	0.189
ENSG00000167674	HDGFL2	intron	19	4496405	4497958	Adipose_Subcutaneous	Male	-1.31	0.189
ENSG00000170906	NDUFA3	intron	19	54108894	54109082	Colon_Transverse	Overall	1.31	0.189
ENSG00000180198	RCC1	intron	1	28536381	28536747	Adipose_Subcutaneous	Distal	1.31	0.189
ENSG00000183137	CEP57L1	intron	6	109150239	109153833	Adipose_Subcutaneous	Male	0.44	0.189
ENSG00000184584	STING1	intron	5	139482302	139482550	Adipose_Subcutaneous	Distal	1.31	0.189
ENSG00000184584	STING1	intron	5	139482302	139482610	Adipose_Subcutaneous	Distal	-1.31	0.189
ENSG00000152484	USP12	intron	13	27071149	27075191	Adipose_Visceral_Omentum	Male	-1.26	0.189
ENSG00000144579	CTDSP1	intron	2	218400157	218401564	Adipose_Visceral_Omentum	Proximal	-0.19	0.189
ENSG00000203485	INF2	intron	14	104714856	104718795	Whole_Blood	Overall	-1.96	0.189
ENSG00000142599	RERE	intron	1	8355120	8356100	Cells_EBV-transformed_lymphocytes	Overall	-1.31	0.189
ENSG00000169689	CENPX	intron	17	82019694	82019858	Cells_EBV-transformed_lymphocytes	Female	1.31	0.189
ENSG00000108515	ENO3	intron	17	4951914	4952025	Adipose_Subcutaneous	Male	1.31	0.189
ENSG00000115607	IL18RAP	intron	2	102437362	102441312	Adipose_Visceral_Omentum	Female	-1.31	0.189
ENSG00000112343	TRIM38	intron	6	25973285	25978692	Cells_EBV-transformed_lymphocytes	Overall	1.31	0.189
ENSG00000065268	WDR18	intron	19	992121	994213	Adipose_Visceral_Omentum	Female	1.31	0.189
ENSG00000060982	BCAT1	intron	12	24901885	24902947	Cells_EBV-transformed_lymphocytes	Proximal	1.3	0.189
ENSG00000008838	MED24	intron	17	40020353	40021955	Whole_Blood	Overall	1.28	0.189
ENSG00000066651	TRMT11	intron	6	126008472	126011253	Adipose_Subcutaneous	Colon	-1.75	0.189
ENSG00000135596	MICAL1	intron	6	109447963	109448203	Adipose_Subcutaneous	Rectal	-1.08	0.189
ENSG00000132664	POLR3F	intron	20	18480509	18481623	Adipose_Subcutaneous	Proximal	0	0.189
ENSG00000067596	DHX8	intron	17	43522226	43523628	Adipose_Visceral_Omentum	Proximal	1.31	0.189
ENSG00000168228	ZCCHC4	intron	4	25312936	25314046	Adipose_Visceral_Omentum	Distal	1.31	0.189
ENSG00000174943	KCTD13	intron	16	29923359	29925790	Adipose_Subcutaneous	Distal	1.3	0.189
ENSG00000130811	EIF3G	intron	19	10117188	10118668	Colon_Sigmoid	Overall	1.31	0.189
ENSG00000134769	DTNA	intron	18	34882201	34890300	Adipose_Subcutaneous	Overall	-1.31	0.189
ENSG00000164828	SUN1	intron	7	853493	854920	Adipose_Subcutaneous	Rectal	1.31	0.189
ENSG00000177675	CD163L1	intron	12	7368197	7368933	Colon_Sigmoid	Overall	-1.31	0.189
ENSG00000105499	PLA2G4C	intron	19	48061837	48061998	Adipose_Subcutaneous	Distal	0	0.189
ENSG00000214113	LYRM4	intron	6	5216738	5260648	Adipose_Visceral_Omentum	Proximal	-0.31	0.189
ENSG00000149269	PAK1	intron	11	77392541	77397027	Cells_EBV-transformed_lymphocytes	Colon	-1.31	0.189
		intron	14	95141748	95157931	Cells_EBV-transformed_lymphocytes	Male	1.31	0.189
		intron	8	38902069	38917907	Cells_EBV-transformed_lymphocytes	Rectal	-1.31	0.189
ENSG00000003393	ALS2	intron	2	201738735	201741674	Cells_EBV-transformed_lymphocytes	Colon	-1.31	0.189
ENSG00000012061	ERCC1	intron	19	45416897	45421178	Adipose_Subcutaneous	Rectal	1.31	0.189
ENSG00000025434	NR1H3	intron	11	47248999	47259791	Adipose_Visceral_Omentum	Rectal	0	0.189
ENSG00000102901	CENPT	intron	16	67832136	67832228	Cells_EBV-transformed_lymphocytes	Distal	-1.31	0.189
ENSG00000108465	CDK5RAP3	intron	17	47973696	47973931	Adipose_Subcutaneous	Colon	1.31	0.189
ENSG00000118046	STK11	intron	19	1221340	1221696	Adipose_Visceral_Omentum	Distal	1.31	0.189
ENSG00000135655	USP15	intron	12	62302920	62314790	Adipose_Subcutaneous	Female	-1.31	0.189
ENSG00000135686	KLHL36	intron	16	84657944	84659760	Adipose_Visceral_Omentum	Rectal	-1.31	0.189
ENSG00000142347	MYO1F	intron	19	8548317	8549595	Adipose_Visceral_Omentum	Proximal	1.31	0.189
ENSG00000161847	RAVER1	intron	19	10323566	10328642	Adipose_Subcutaneous	Male	1.31	0.189
ENSG00000177239	MAN1B1	intron	9	137107662	137108010	Adipose_Subcutaneous	Distal	1.31	0.189
ENSG00000243156	MICAL3	intron	22	17791301	17803811	Adipose_Visceral_Omentum	Proximal	-1.31	0.189
ENSG00000253320	MAILR	intron	8	102880058	102885097	Cells_EBV-transformed_lymphocytes	Distal	1.31	0.189
ENSG00000253320	MAILR	intron	8	102880058	102885610	Adipose_Subcutaneous	Distal	-1.31	0.189
ENSG00000145247	OCIAD2	intron	4	48892889	48894006	Colon_Transverse	Overall	-0.73	0.189
ENSG00000136878	USP20	intron	9	129835499	129849813	Adipose_Subcutaneous	Overall	-1.3	0.189
ENSG00000197208	SLC22A4	intron	5	132313768	132322184	Adipose_Visceral_Omentum	Distal	-1.11	0.189
ENSG00000126215	XRCC3	intron	14	103700706	103703173	Cells_EBV-transformed_lymphocytes	Male	-1.31	0.189
ENSG00000088812	ATRN	intron	20	3535336	3540222	Adipose_Visceral_Omentum	Proximal	-1.3	0.189
ENSG00000168000	BSCL2	intron	11	62702549	62705468	Adipose_Visceral_Omentum	Colon	-1.51	0.189
ENSG00000089775	ZBTB25	intron	14	64490540	64499441	Adipose_Visceral_Omentum	Female	-1.37	0.189
ENSG00000068878	PSME4	intron	2	53866880	53869376	Adipose_Visceral_Omentum	Distal	-1.31	0.189
ENSG00000257621	PSMA3-AS1	intron	14	58285756	58291635	Colon_Transverse	Overall	1.3	0.189
ENSG00000180376	CCDC66	intron	3	56558910	56559569	Adipose_Subcutaneous	Proximal	-1.31	0.189
ENSG00000124214	STAU1	intron	20	49135931	49151582	Cells_EBV-transformed_lymphocytes	Rectal	-0.12	0.189
ENSG00000184465	WDR27	intron	6	169457634	169458221	Adipose_Subcutaneous	Colon	1.46	0.189
ENSG00000177303	CASKIN2	intron	17	75506476	75506583	Adipose_Visceral_Omentum	Male	1.3	0.189
ENSG00000112584	FAM120B	intron	6	170348323	170358226	Cells_EBV-transformed_lymphocytes	Proximal	-0.82	0.189
ENSG00000128298	BAIAP2L2	intron	22	38086449	38087124	Adipose_Visceral_Omentum	Distal	1.31	0.189
ENSG00000119599	DCAF4	intron	14	72959180	72960598	Cells_EBV-transformed_lymphocytes	Female	1.7	0.189
ENSG00000008838	MED24	intron	17	40034972	40035117	Adipose_Visceral_Omentum	Distal	-1.31	0.189
ENSG00000230325	AL359921.1	intron	1	236536790	236550140	Adipose_Subcutaneous	Distal	1.1	0.189
		intron	16	89762022	89762638	Cells_EBV-transformed_lymphocytes	Male	-1.31	0.189
ENSG00000144579	CTDSP1	intron	2	218400953	218401564	Adipose_Visceral_Omentum	Rectal	1.31	0.189
ENSG00000198752	CDC42BPB	intron	14	102944487	102945174	Adipose_Subcutaneous	Distal	-0.69	0.189
ENSG00000008869	HEATR5B	intron	2	37002572	37003542	Cells_EBV-transformed_lymphocytes	Distal	1.31	0.19
ENSG00000109743	BST1	intron	4	15703332	15705515	Adipose_Visceral_Omentum	Colon	1.31	0.19
ENSG00000129197	RPAIN	intron	17	5426082	5426236	Adipose_Subcutaneous	Colon	-1.31	0.19
ENSG00000135480	KRT7	intron	12	52243137	52244372	Adipose_Visceral_Omentum	Rectal	-1.31	0.19
ENSG00000136011	STAB2	intron	12	103755718	103758170	Adipose_Visceral_Omentum	Proximal	1.31	0.19
ENSG00000138614	INTS14	intron	15	65593572	65595733	Cells_EBV-transformed_lymphocytes	Distal	0	0.19
ENSG00000142207	URB1	intron	21	32315099	32316466	Cells_EBV-transformed_lymphocytes	Proximal	1.31	0.19
ENSG00000144535	DIS3L2	intron	2	232198776	232210326	Cells_EBV-transformed_lymphocytes	Proximal	-1.31	0.19
ENSG00000151376	ME3	intron	11	86448908	86449889	Adipose_Subcutaneous	Distal	-1.31	0.19
ENSG00000157916	RER1	intron	1	2399514	2400857	Adipose_Visceral_Omentum	Female	1.31	0.19
ENSG00000159055	MIS18A	intron	21	32315099	32316466	Cells_EBV-transformed_lymphocytes	Proximal	1.31	0.19
ENSG00000166348	USP54	intron	10	73519992	73520908	Adipose_Visceral_Omentum	Colon	1.31	0.19
ENSG00000168477	TNXB	intron	6	32069136	32069553	Adipose_Visceral_Omentum	Male	1.31	0.19
ENSG00000169710	FASN	intron	17	82094187	82095320	Adipose_Subcutaneous	Overall	1.31	0.19
ENSG00000170004	CHD3	intron	17	7907488	7907601	Cells_EBV-transformed_lymphocytes	Overall	0.87	0.19
ENSG00000225190	PLEKHM1	intron	17	45475726	45475888	Adipose_Visceral_Omentum	Overall	-1.31	0.19
ENSG00000225190	PLEKHM1	intron	17	45475726	45482437	Cells_EBV-transformed_lymphocytes	Overall	1.31	0.19
ENSG00000243406	MRPS31P5	intron	13	52170056	52171158	Adipose_Subcutaneous	Colon	-1.31	0.19
ENSG00000110075	PPP6R3	intron	11	68460827	68519501	Adipose_Subcutaneous	Rectal	1.31	0.19
ENSG00000161692	DBF4B	intron	17	44747515	44750595	Adipose_Visceral_Omentum	Colon	-1.31	0.19
ENSG00000167978	SRRM2	intron	16	2769284	2769862	Cells_EBV-transformed_lymphocytes	Rectal	0.29	0.19
ENSG00000137070	IL11RA	intron	9	34652057	34655218	Adipose_Subcutaneous	Distal	-0.16	0.19
ENSG00000213930	GALT	intron	9	34652057	34655218	Adipose_Subcutaneous	Distal	-0.16	0.19
ENSG00000132906	CASP9	intron	1	15506079	15506899	Adipose_Subcutaneous	Overall	-1.03	0.19
ENSG00000143977	SNRPG	intron	2	70289372	70293618	Whole_Blood	Overall	0.8	0.19
ENSG00000021762	OSBPL5	intron	11	3129169	3165216	Adipose_Subcutaneous	Distal	-0.5	0.19
ENSG00000128928	IVD	intron	15	40416362	40418130	Cells_EBV-transformed_lymphocytes	Male	-1.07	0.19
ENSG00000129219	PLD2	intron	17	4818385	4818494	Cells_EBV-transformed_lymphocytes	Rectal	0.39	0.19
ENSG00000174989	FBXW8	intron	12	116988869	117010323	Cells_EBV-transformed_lymphocytes	Distal	0.56	0.19
ENSG00000121057	AKAP1	intron	17	57086537	57105441	Adipose_Visceral_Omentum	Colon	1.3	0.19
ENSG00000149231	CCDC82	intron	11	96383473	96383962	Adipose_Visceral_Omentum	Rectal	-1.29	0.19
ENSG00000112576	CCND3	intron	6	41936107	41936559	Adipose_Subcutaneous	Colon	0.06	0.19
ENSG00000137764	MAP2K5	intron	15	67748257	67748569	Cells_EBV-transformed_lymphocytes	Distal	-1.16	0.19
ENSG00000103121	CMC2	intron	16	80981877	81006734	Adipose_Visceral_Omentum	Female	1.31	0.19
ENSG00000121680	PEX16	intron	11	45917493	45917774	Cells_EBV-transformed_lymphocytes	Proximal	1.31	0.19
ENSG00000181090	EHMT1	intron	9	137744090	137752331	Adipose_Subcutaneous	Male	1.42	0.19
ENSG00000135124	P2RX4	intron	12	121233092	121233523	Adipose_Visceral_Omentum	Female	-1.3	0.19
ENSG00000095787	WAC	intron	10	28590832	28608186	Adipose_Visceral_Omentum	Proximal	-1.5	0.19
ENSG00000197948	FCHSD1	intron	5	141642503	141643001	Colon_Sigmoid	Overall	-1.43	0.19
ENSG00000130702	LAMA5	intron	20	62310572	62310665	Adipose_Visceral_Omentum	Rectal	1.31	0.19
ENSG00000131067	GGT7	intron	20	34850197	34851231	Adipose_Subcutaneous	Rectal	-1.31	0.19
ENSG00000233223	MPDU1-AS1	intron	17	7582531	7582876	Colon_Sigmoid	Overall	1.3	0.19
ENSG00000233223	AC016876.1	intron	17	7582531	7582876	Colon_Sigmoid	Overall	1.3	0.19
ENSG00000107186	MPDZ	intron	9	13147658	13150511	Colon_Transverse	Overall	1.29	0.19
ENSG00000171115	GIMAP8	intron	7	150474638	150477092	Cells_EBV-transformed_lymphocytes	Proximal	1.31	0.19
ENSG00000185761	ADAMTSL5	intron	19	1510917	1511625	Colon_Transverse	Overall	1.04	0.19
ENSG00000138111	MFSD13A	intron	10	102461450	102465982	Adipose_Visceral_Omentum	Rectal	1.66	0.19
ENSG00000125449	ARMC7	intron	17	75110606	75128677	Adipose_Subcutaneous	Distal	-0.67	0.19
ENSG00000196535	MYO18A	intron	17	29116455	29118045	Adipose_Visceral_Omentum	Distal	1.29	0.19
ENSG00000184990	SIVA1	intron	14	104753319	104756604	Adipose_Subcutaneous	Rectal	-1.31	0.19
ENSG00000166233	ARIH1	intron	15	72580991	72582075	Adipose_Subcutaneous	Distal	-1.17	0.19
ENSG00000144199	FAHD2B	intron	2	97084277	97086139	Colon_Sigmoid	Overall	1.31	0.19
ENSG00000032389	EIPR1	intron	2	3354633	3377648	Cells_EBV-transformed_lymphocytes	Distal	1.31	0.19
ENSG00000047932	GOPC	intron	6	117600171	117602004	Cells_EBV-transformed_lymphocytes	Colon	1.31	0.19
ENSG00000090061	CCNK	intron	14	99481479	99492626	Cells_EBV-transformed_lymphocytes	Distal	1.31	0.19
ENSG00000118473	SGIP1	intron	1	66694504	66719294	Adipose_Subcutaneous	Proximal	1.31	0.19
ENSG00000120254	MTHFD1L	intron	6	151092587	151099500	Cells_EBV-transformed_lymphocytes	Female	1.31	0.19
ENSG00000120254	MTHFD1L	intron	6	151092587	151101526	Cells_EBV-transformed_lymphocytes	Female	0.44	0.19
ENSG00000137776	SLTM	intron	15	58887540	58888385	Adipose_Subcutaneous	Distal	1.31	0.19
ENSG00000137776	SLTM	intron	15	58887620	58888385	Adipose_Subcutaneous	Distal	-1.31	0.19
ENSG00000139173	TMEM117	intron	12	44376724	44388026	Adipose_Visceral_Omentum	Rectal	-1.31	0.19
ENSG00000154258	ABCA9	intron	17	69016390	69017656	Adipose_Subcutaneous	Male	-1.31	0.19
ENSG00000160172	FAM86C2P	intron	11	67799475	67803002	Colon_Sigmoid	Overall	-1.31	0.19
ENSG00000160285	LSS	intron	21	46209625	46210688	Adipose_Visceral_Omentum	Rectal	-1.31	0.19
ENSG00000160285	LSS	intron	21	46209785	46210688	Adipose_Subcutaneous	Rectal	1.31	0.19
ENSG00000161551	ZNF577	intron	19	51878515	51880323	Adipose_Visceral_Omentum	Rectal	-1.31	0.19
ENSG00000166578	IQCD	intron	12	113197612	113200580	Adipose_Subcutaneous	Distal	1.31	0.19
ENSG00000171488	LRRC8C	intron	1	89686611	89712709	Cells_EBV-transformed_lymphocytes	Female	1.31	0.19
ENSG00000172197	MBOAT1	intron	6	20124600	20126517	Adipose_Subcutaneous	Male	1.31	0.19
ENSG00000197147	LRRC8B	intron	1	89686611	89712709	Cells_EBV-transformed_lymphocytes	Female	1.31	0.19
ENSG00000230735	AC093423.2	intron	1	89686611	89712709	Cells_EBV-transformed_lymphocytes	Female	1.31	0.19
ENSG00000170275	CRTAP	intron	3	33124579	33129939	Adipose_Subcutaneous	Distal	1.43	0.19
ENSG00000119227	PIGZ	intron	3	196952031	196968687	Cells_EBV-transformed_lymphocytes	Distal	1.31	0.19
ENSG00000060491	OGFR	intron	20	62809663	62810499	Adipose_Subcutaneous	Overall	-0.99	0.19
ENSG00000076650	GPATCH1	intron	19	33114419	33117547	Adipose_Subcutaneous	Proximal	1.31	0.19
ENSG00000131149	GSE1	intron	16	85663093	85663344	Adipose_Visceral_Omentum	Overall	-0.05	0.19
ENSG00000260456	C16orf95	intron	16	87303075	87305719	Adipose_Visceral_Omentum	Male	-1.31	0.19
ENSG00000166347	CYB5A	intron	18	74255775	74256830	Cells_EBV-transformed_lymphocytes	Female	-1.38	0.19
ENSG00000267107	PCAT19	intron	19	41479284	41479379	Adipose_Visceral_Omentum	Overall	-1.3	0.19
ENSG00000146247	PHIP	intron	6	78947775	78954814	Adipose_Subcutaneous	Colon	1.63	0.19
ENSG00000010803	SCMH1	intron	1	41037541	41046407	Adipose_Subcutaneous	Colon	-1.24	0.19
ENSG00000130766	SESN2	intron	1	28271871	28272284	Adipose_Visceral_Omentum	Female	-1.31	0.19
		intron	12	10373137	10374035	Cells_EBV-transformed_lymphocytes	Male	1.31	0.19
ENSG00000035115	SH3YL1	intron	2	260702	262631	Adipose_Visceral_Omentum	Male	1.31	0.19
ENSG00000049540	ELN	intron	7	74035414	74036555	Adipose_Subcutaneous	Female	-1.31	0.19
ENSG00000064393	HIPK2	intron	7	139584064	139596717	Adipose_Subcutaneous	Proximal	0	0.19
ENSG00000080819	CPOX	intron	3	98586218	98588713	Adipose_Subcutaneous	Male	1.31	0.19
ENSG00000082781	ITGB5	intron	3	124848558	124859242	Adipose_Visceral_Omentum	Colon	-1.31	0.19
ENSG00000103544	VPS35L	intron	16	19691471	19700378	Adipose_Visceral_Omentum	Female	-1.31	0.19
ENSG00000117500	TMED5	intron	1	93156483	93158815	Adipose_Subcutaneous	Overall	1.31	0.19
ENSG00000117500	TMED5	intron	1	93156483	93160129	Adipose_Visceral_Omentum	Overall	-1.31	0.19
ENSG00000145214	DGKQ	intron	4	962613	963139	Adipose_Subcutaneous	Proximal	1.31	0.19
ENSG00000154258	ABCA9	intron	17	69051139	69060866	Adipose_Visceral_Omentum	Female	1.31	0.19
ENSG00000166387	PPFIBP2	intron	11	7650965	7651656	Adipose_Visceral_Omentum	Female	1.31	0.19
ENSG00000168785	TSPAN5	intron	4	98482175	98486738	Adipose_Visceral_Omentum	Proximal	0	0.19
ENSG00000169710	FASN	intron	17	82094187	82095320	Adipose_Subcutaneous	Female	1.31	0.19
ENSG00000171777	RASGRP4	intron	19	38415123	38417052	Adipose_Subcutaneous	Rectal	-1.31	0.19
ENSG00000248049	UBA6-DT	intron	4	67730170	67731506	Cells_EBV-transformed_lymphocytes	Distal	-1.31	0.19
ENSG00000103248	MTHFSD	intron	16	86552146	86554645	Adipose_Visceral_Omentum	Proximal	-1.29	0.19
ENSG00000134440	NARS1	intron	18	57620648	57621708	Adipose_Subcutaneous	Rectal	-0.32	0.19
ENSG00000069248	NUP133	intron	1	229496047	229498136	Adipose_Visceral_Omentum	Male	-1.25	0.19
ENSG00000174227	PIGG	intron	4	521273	521660	Colon_Sigmoid	Overall	1.3	0.19
ENSG00000140553	UNC45A	intron	15	90935375	90935544	Adipose_Visceral_Omentum	Proximal	-0.93	0.19
ENSG00000074755	ZZEF1	intron	17	4082507	4085670	Cells_EBV-transformed_lymphocytes	Distal	1.29	0.19
ENSG00000180376	CCDC66	intron	3	56615272	56615922	Adipose_Subcutaneous	Proximal	-0.08	0.19
ENSG00000188897	AC099489.1	intron	16	11401406	11402037	Whole_Blood	Overall	1.31	0.19
ENSG00000180822	PSMG4	intron	6	3263759	3264174	Adipose_Subcutaneous	Colon	1.31	0.19
ENSG00000188897	AC099489.1	intron	16	11401791	11402037	Whole_Blood	Overall	-1.31	0.19
ENSG00000106804	C5	intron	9	120952868	120953730	Adipose_Subcutaneous	Proximal	-1.31	0.19
ENSG00000109790	KLHL5	intron	4	39045096	39062559	Adipose_Visceral_Omentum	Proximal	-1.31	0.19
		intron	17	18790960	18797579	Cells_EBV-transformed_lymphocytes	Proximal	-1.31	0.19
		intron	6	44000715	44001043	Cells_EBV-transformed_lymphocytes	Overall	-1.31	0.19
ENSG00000055332	EIF2AK2	intron	2	37120139	37122506	Adipose_Visceral_Omentum	Overall	-1.31	0.19
ENSG00000117411	B4GALT2	intron	1	43981924	43984865	Cells_EBV-transformed_lymphocytes	Colon	-1.31	0.19
ENSG00000119685	TTLL5	intron	14	75690322	75699188	Colon_Sigmoid	Overall	1.31	0.19
ENSG00000121210	TMEM131L	intron	4	153558368	153580826	Cells_EBV-transformed_lymphocytes	Colon	-1.31	0.19
ENSG00000121236	TRIM6	intron	11	5596914	5603246	Adipose_Visceral_Omentum	Overall	1.31	0.19
ENSG00000123329	ARHGAP9	intron	12	57472688	57473603	Adipose_Visceral_Omentum	Female	1.31	0.19
ENSG00000123329	ARHGAP9	intron	12	57472688	57474042	Adipose_Subcutaneous	Female	-1.31	0.19
ENSG00000123329	ARHGAP9	intron	12	57473708	57474042	Adipose_Subcutaneous	Female	1.31	0.19
ENSG00000136861	CDK5RAP2	intron	9	120471878	120477350	Adipose_Visceral_Omentum	Proximal	-1.31	0.19
ENSG00000137842	TMEM62	intron	15	43146634	43148755	Adipose_Subcutaneous	Distal	1.31	0.19
ENSG00000140905	GCSH	intron	16	81084594	81096131	Cells_EBV-transformed_lymphocytes	Rectal	1.31	0.19
ENSG00000153495	TEX29	intron	13	111339932	111342756	Cells_EBV-transformed_lymphocytes	Male	1.31	0.19
ENSG00000158435	CNOT11	intron	2	101265047	101266677	Adipose_Visceral_Omentum	Distal	1.31	0.19
ENSG00000159579	RSPRY1	intron	16	57213946	57216904	Adipose_Visceral_Omentum	Rectal	-1.31	0.19
ENSG00000164008	C1orf50	intron	1	42767390	42767509	Adipose_Subcutaneous	Male	-1.31	0.19
ENSG00000164008	C1orf50	intron	1	42767390	42773563	Cells_EBV-transformed_lymphocytes	Male	1.31	0.19
ENSG00000166455	C16orf46	intron	16	81084594	81096131	Cells_EBV-transformed_lymphocytes	Rectal	1.31	0.19
ENSG00000171928	TVP23B	intron	17	18791040	18797579	Adipose_Visceral_Omentum	Proximal	-1.31	0.19
ENSG00000173253	DMRT2	intron	9	1053824	1055722	Adipose_Subcutaneous	Proximal	-1.31	0.19
ENSG00000223745	CCDC18-AS1	intron	1	93339679	93340458	Adipose_Subcutaneous	Male	-1.31	0.19
ENSG00000263002	ZNF234	intron	19	44144647	44148771	Adipose_Visceral_Omentum	Colon	-1.31	0.19
ENSG00000119685	TTLL5	intron	14	75752955	75764615	Adipose_Visceral_Omentum	Distal	-0.64	0.19
ENSG00000221978	CCNL2	intron	1	1388743	1390230	Cells_EBV-transformed_lymphocytes	Colon	1.51	0.19
ENSG00000119685	TTLL5	intron	14	75752955	75757831	Adipose_Visceral_Omentum	Distal	0.64	0.19
ENSG00000188878	FBF1	intron	17	75935673	75937566	Adipose_Subcutaneous	Female	0.73	0.19
ENSG00000050426	LETMD1	intron	12	51049185	51056350	Adipose_Visceral_Omentum	Colon	1.52	0.19
ENSG00000214106	PAXIP1-AS2	intron	7	154946493	154946593	Adipose_Subcutaneous	Overall	-0.27	0.19
ENSG00000155755	TMEM237	intron	2	201634893	201636748	Adipose_Subcutaneous	Female	-0.64	0.19
ENSG00000214063	TSPAN4	intron	11	843045	847201	Cells_EBV-transformed_lymphocytes	Female	1.3	0.19
ENSG00000170242	USP47	intron	11	11955145	11956001	Cells_EBV-transformed_lymphocytes	Distal	1.31	0.19
ENSG00000164938	TP53INP1	intron	8	94930728	94939860	Adipose_Visceral_Omentum	Colon	1.26	0.19
ENSG00000205853	RFPL3S	intron	22	32360839	32367690	Cells_EBV-transformed_lymphocytes	Proximal	-1.31	0.19
ENSG00000188313	PLSCR1	intron	3	146528831	146533470	Adipose_Subcutaneous	Male	-0.24	0.19
ENSG00000103326	CAPN15	intron	16	533998	540093	Adipose_Visceral_Omentum	Female	1.64	0.19
ENSG00000063438	AHRR	intron	5	413433	422729	Adipose_Visceral_Omentum	Distal	1.31	0.19
ENSG00000166747	AP1G1	intron	16	71765584	71769623	Cells_EBV-transformed_lymphocytes	Distal	-0.2	0.19
ENSG00000185684	EP400P1	intron	12	132108682	132120420	Adipose_Visceral_Omentum	Rectal	-1.3	0.19
ENSG00000136877	FPGS	intron	9	127811011	127812712	Adipose_Subcutaneous	Female	1.31	0.19
ENSG00000095397	WHRN	intron	9	114423523	114424334	Adipose_Subcutaneous	Overall	-0.14	0.19
		intron	12	101897930	101901291	Cells_EBV-transformed_lymphocytes	Overall	-1.31	0.19
		intron	18	58660013	58660432	Cells_EBV-transformed_lymphocytes	Male	1.31	0.19
		intron	18	58660570	58667901	Cells_EBV-transformed_lymphocytes	Male	1.31	0.19
		intron	2	214729008	214730235	Cells_EBV-transformed_lymphocytes	Rectal	-1.31	0.19
		intron	2	214729008	214730411	Cells_EBV-transformed_lymphocytes	Rectal	1.31	0.19
ENSG00000065526	SPEN	intron	1	15848150	15872816	Cells_EBV-transformed_lymphocytes	Male	-1.31	0.19
ENSG00000078269	SYNJ2	intron	6	158086989	158088660	Adipose_Subcutaneous	Distal	1.31	0.19
ENSG00000107263	RAPGEF1	intron	9	131602149	131621796	Adipose_Subcutaneous	Male	-1.31	0.19
ENSG00000115073	ACTR1B	intron	2	97660646	97661882	Colon_Sigmoid	Overall	-1.31	0.19
ENSG00000116991	SIPA1L2	intron	1	232404178	232415494	Colon_Sigmoid	Overall	-1.31	0.19
ENSG00000120647	CCDC77	intron	12	430736	431866	Adipose_Visceral_Omentum	Colon	-1.31	0.19
ENSG00000141401	IMPA2	intron	18	12027817	12028043	Adipose_Subcutaneous	Female	1.31	0.19
ENSG00000141428	C18orf21	intron	18	35972907	35974940	Cells_EBV-transformed_lymphocytes	Male	-1.31	0.19
ENSG00000145191	EIF2B5	intron	3	184135580	184136612	Adipose_Visceral_Omentum	Colon	1.31	0.19
ENSG00000146576	INTS15	intron	7	6594600	6599829	Adipose_Subcutaneous	Rectal	0.44	0.19
ENSG00000151376	ME3	intron	11	86457759	86462566	Adipose_Visceral_Omentum	Distal	-1.31	0.19
ENSG00000170873	MTSS1	intron	8	124556354	124562782	Adipose_Subcutaneous	Male	-1.31	0.19
ENSG00000179241	LDLRAD3	intron	11	35944144	36036103	Adipose_Visceral_Omentum	Colon	-1.31	0.19
ENSG00000198901	PRC1	intron	15	90970514	90974136	Whole_Blood	Overall	-1.31	0.19
ENSG00000068976	PYGM	intron	11	64751466	64751597	Cells_EBV-transformed_lymphocytes	Distal	1.31	0.19
ENSG00000075413	MARK3	intron	14	103487707	103491777	Adipose_Visceral_Omentum	Proximal	1.31	0.19
ENSG00000083097	DOP1A	intron	6	83162919	83167862	Cells_EBV-transformed_lymphocytes	Proximal	1.31	0.19
ENSG00000131067	GGT7	intron	20	34850060	34850132	Adipose_Visceral_Omentum	Rectal	-1.31	0.19
ENSG00000157110	RBPMS	intron	8	30544624	30545164	Adipose_Subcutaneous	Female	-1.31	0.19
ENSG00000165629	ATP5F1C	intron	10	7788263	7797047	Cells_EBV-transformed_lymphocytes	Colon	1.31	0.19
ENSG00000173175	ADCY5	intron	3	123318117	123319674	Adipose_Visceral_Omentum	Overall	-1.31	0.19
ENSG00000167207	NOD2	intron	16	50699954	50710558	Cells_EBV-transformed_lymphocytes	Male	-1.31	0.19
ENSG00000173166	RAPH1	intron	2	203448836	203454430	Adipose_Subcutaneous	Female	1.31	0.19
ENSG00000171067	C11orf24	intron	11	68268251	68271857	Adipose_Subcutaneous	Male	-0.57	0.19
ENSG00000138398	PPIG	intron	2	169630987	169631775	Adipose_Subcutaneous	Distal	-0.63	0.19
ENSG00000131876	SNRPA1	intron	15	101293172	101295097	Adipose_Subcutaneous	Female	0.72	0.19
ENSG00000163832	ELP6	intron	3	47498432	47501650	Cells_EBV-transformed_lymphocytes	Distal	-1.31	0.19
ENSG00000136828	RALGPS1	intron	9	127050132	127052847	Cells_EBV-transformed_lymphocytes	Proximal	0.49	0.19
ENSG00000106009	BRAT1	intron	7	2538944	2539179	Adipose_Subcutaneous	Distal	-1.54	0.19
ENSG00000111424	VDR	intron	12	47882774	47899837	Cells_EBV-transformed_lymphocytes	Overall	-0.21	0.19
ENSG00000184164	CRELD2	intron	22	49925557	49927255	Adipose_Subcutaneous	Colon	1.23	0.19
ENSG00000100299	ARSA	intron	22	50625464	50625579	Adipose_Visceral_Omentum	Distal	0.66	0.19
ENSG00000135976	ANKRD36	intron	2	97198491	97200334	Cells_EBV-transformed_lymphocytes	Rectal	-1.31	0.19
ENSG00000106100	NOD1	intron	7	30437656	30446141	Adipose_Visceral_Omentum	Overall	-0.69	0.19
ENSG00000213658	LAT	intron	16	28986714	28986799	Adipose_Visceral_Omentum	Proximal	-1.22	0.19
ENSG00000155366	RHOC	intron	1	112705168	112707078	Adipose_Subcutaneous	Distal	-1.31	0.19
ENSG00000168918	INPP5D	intron	2	233158419	233161724	Adipose_Visceral_Omentum	Proximal	-0.8	0.19
		intron	19	49475965	49476145	Cells_EBV-transformed_lymphocytes	Female	1.31	0.19
		intron	2	97908698	97911621	Cells_EBV-transformed_lymphocytes	Female	1.31	0.19
ENSG00000074416	MGLL	intron	3	127781895	127821694	Cells_EBV-transformed_lymphocytes	Male	1.31	0.19
ENSG00000088876	ZNF343	intron	20	2494044	2500656	Adipose_Subcutaneous	Colon	1.31	0.19
ENSG00000090554	FLT3LG	intron	19	49474672	49475674	Adipose_Visceral_Omentum	Female	-1.31	0.19
ENSG00000103197	TSC2	intron	16	2055519	2055980	Adipose_Subcutaneous	Male	-1.31	0.19
ENSG00000118046	STK11	intron	19	1221846	1221949	Adipose_Subcutaneous	Female	0.44	0.19
ENSG00000123552	USP45	intron	6	99443662	99445797	Cells_EBV-transformed_lymphocytes	Proximal	1.31	0.19
ENSG00000123552	USP45	intron	6	99443662	99464604	Cells_EBV-transformed_lymphocytes	Proximal	-1.31	0.19
ENSG00000123552	USP45	intron	6	99446350	99464604	Cells_EBV-transformed_lymphocytes	Proximal	-1.31	0.19
ENSG00000166262	FAM227B	intron	15	49576845	49577172	Cells_EBV-transformed_lymphocytes	Female	-1.31	0.19
ENSG00000168679	SLC16A4	intron	1	110377161	110380982	Adipose_Visceral_Omentum	Rectal	1.31	0.19
ENSG00000169612	RAMAC	intron	15	82987384	82989010	Adipose_Subcutaneous	Rectal	1.31	0.19
ENSG00000261801	LOXL1-AS1	intron	15	73912303	73919838	Adipose_Visceral_Omentum	Female	-1.31	0.19
ENSG00000280832	GSEC	intron	11	126342322	126355442	Cells_EBV-transformed_lymphocytes	Male	1.31	0.19
ENSG00000196236	XPNPEP3	intron	22	40857245	40860678	Cells_EBV-transformed_lymphocytes	Male	1.31	0.19
ENSG00000168405	CMAHP	intron	6	25097201	25108576	Adipose_Subcutaneous	Female	0.36	0.19
ENSG00000082014	SMARCD3	intron	7	151242603	151242705	Adipose_Visceral_Omentum	Colon	-1.31	0.19
ENSG00000164597	COG5	intron	7	107281399	107283571	Adipose_Subcutaneous	Proximal	1.31	0.19
ENSG00000162236	STX5	intron	11	62824565	62825025	Adipose_Subcutaneous	Male	0	0.19
ENSG00000162236	STX5	intron	11	62824565	62825036	Adipose_Subcutaneous	Male	0	0.19
ENSG00000002834	LASP1	intron	17	38890504	38896902	Adipose_Subcutaneous	Female	1.31	0.19
ENSG00000092531	SNAP23	intron	15	42515354	42545136	Adipose_Subcutaneous	Female	1.75	0.19
ENSG00000084070	SMAP2	intron	1	40374708	40406736	Cells_EBV-transformed_lymphocytes	Colon	-1.31	0.19
ENSG00000100239	PPP6R2	intron	22	50406875	50414552	Adipose_Visceral_Omentum	Overall	1.11	0.19
ENSG00000148814	LRRC27	intron	10	132365550	132366435	Adipose_Subcutaneous	Female	1.29	0.19
ENSG00000105339	DENND3	intron	8	141150348	141150834	Adipose_Subcutaneous	Male	-0.76	0.19
ENSG00000148175	STOM	intron	9	121356156	121370127	Colon_Sigmoid	Overall	1.29	0.19
ENSG00000125734	GPR108	intron	19	6731282	6731473	Cells_EBV-transformed_lymphocytes	Distal	-1.29	0.19
ENSG00000185986	SDHAP3	intron	5	1572286	1574182	Adipose_Subcutaneous	Colon	0.93	0.19
ENSG00000251532	AC091849.2	intron	5	1572286	1574182	Adipose_Subcutaneous	Colon	0.93	0.19
ENSG00000124275	MTRR	intron	5	7886703	7889095	Adipose_Subcutaneous	Rectal	-1.51	0.19
ENSG00000272391	POM121C	intron	7	75466096	75474704	Cells_EBV-transformed_lymphocytes	Overall	1.31	0.19
ENSG00000171115	GIMAP8	intron	7	150474638	150477092	Adipose_Visceral_Omentum	Overall	1.31	0.19
ENSG00000154803	FLCN	intron	17	17231882	17232788	Adipose_Visceral_Omentum	Proximal	-1.28	0.19
ENSG00000119688	ABCD4	intron	14	74298069	74300150	Adipose_Subcutaneous	Distal	-1.31	0.19
ENSG00000110851	PRDM4	intron	12	107742348	107743197	Adipose_Subcutaneous	Distal	1.31	0.19
ENSG00000119333	DYNC2I2	intron	9	128635259	128635658	Adipose_Subcutaneous	Distal	0.64	0.19
ENSG00000129480	DTD2	intron	14	31403049	31420472	Adipose_Subcutaneous	Colon	-1.55	0.19
ENSG00000129493	HEATR5A	intron	14	31403049	31420472	Adipose_Subcutaneous	Colon	-1.55	0.19
ENSG00000203546	AL139353.1	intron	14	31403049	31420472	Adipose_Subcutaneous	Colon	-1.55	0.19
ENSG00000163697	APBB2	intron	4	40830577	40842370	Adipose_Subcutaneous	Male	-1.29	0.19
ENSG00000092439	TRPM7	intron	15	50561808	50569887	Adipose_Subcutaneous	Male	-1.31	0.19
ENSG00000170236	USP50	intron	15	50561808	50569887	Adipose_Subcutaneous	Male	-1.31	0.19
		intron	16	82000417	82000791	Cells_EBV-transformed_lymphocytes	Rectal	1.31	0.19
ENSG00000054282	SDCCAG8	intron	1	243286397	243293091	Cells_EBV-transformed_lymphocytes	Rectal	1.31	0.19
ENSG00000095787	WAC	intron	10	28533620	28533998	Adipose_Subcutaneous	Distal	1.31	0.19
ENSG00000095787	WAC	intron	10	28534034	28534234	Cells_EBV-transformed_lymphocytes	Distal	-1.31	0.19
ENSG00000095787	WAC	intron	10	28534034	28535562	Adipose_Subcutaneous	Distal	1.31	0.19
ENSG00000095787	WAC	intron	10	28534182	28535562	Cells_EBV-transformed_lymphocytes	Distal	-1.31	0.19
ENSG00000095787	WAC	intron	10	28534346	28535562	Adipose_Subcutaneous	Distal	-1.31	0.19
ENSG00000101181	MTG2	intron	20	62183057	62193416	Adipose_Subcutaneous	Colon	1.31	0.19
ENSG00000105486	LIG1	intron	19	48151336	48153872	Adipose_Visceral_Omentum	Colon	-0.44	0.19
ENSG00000108773	KAT2A	intron	17	42117814	42118297	Adipose_Subcutaneous	Proximal	-1.31	0.19
ENSG00000108773	KAT2A	intron	17	42118403	42119054	Adipose_Subcutaneous	Proximal	-1.31	0.19
ENSG00000108773	KAT2A	intron	17	42118403	42119245	Adipose_Subcutaneous	Proximal	1.31	0.19
ENSG00000108883	EFTUD2	intron	17	44872570	44875934	Adipose_Subcutaneous	Proximal	1.31	0.19
ENSG00000115459	ELMOD3	intron	2	85362260	85368686	Adipose_Subcutaneous	Distal	-1.31	0.19
ENSG00000118473	SGIP1	intron	1	66643719	66670995	Adipose_Subcutaneous	Proximal	-1.31	0.19
ENSG00000125991	ERGIC3	intron	20	35548865	35554372	Adipose_Subcutaneous	Proximal	-1.31	0.19
ENSG00000125991	ERGIC3	intron	20	35548865	35555044	Adipose_Subcutaneous	Proximal	1.31	0.19
ENSG00000135048	CEMIP2	intron	9	71729914	71730048	Adipose_Subcutaneous	Rectal	-1.31	0.19
ENSG00000135537	AFG1L	intron	6	108510352	108519697	Adipose_Subcutaneous	Rectal	0	0.19
ENSG00000144560	VGLL4	intron	3	11602022	11633117	Adipose_Visceral_Omentum	Proximal	1.31	0.19
ENSG00000144560	VGLL4	intron	3	11602022	11643437	Adipose_Visceral_Omentum	Proximal	-1.31	0.19
ENSG00000144560	VGLL4	intron	3	11602022	11702971	Adipose_Subcutaneous	Proximal	1.31	0.19
ENSG00000151292	CSNK1G3	intron	5	123595134	123604724	Adipose_Visceral_Omentum	Rectal	-1.31	0.19
ENSG00000167491	GATAD2A	intron	19	19494383	19495754	Adipose_Visceral_Omentum	Distal	-1.31	0.19
ENSG00000169738	DCXR	intron	17	82037547	82037631	Adipose_Subcutaneous	Distal	-1.31	0.19
ENSG00000170502	NUDT9	intron	4	87445507	87449142	Adipose_Subcutaneous	Rectal	-1.31	0.19
ENSG00000174175	SELP	intron	1	169619219	169630072	Adipose_Subcutaneous	Overall	-1.31	0.19
ENSG00000188677	PARVB	intron	22	44147922	44157982	Adipose_Subcutaneous	Distal	-1.31	0.19
ENSG00000197712	FAM114A1	intron	4	38908726	38914921	Adipose_Visceral_Omentum	Female	-1.3	0.19
ENSG00000115053	NCL	intron	2	231463316	231464336	Adipose_Visceral_Omentum	Female	1.26	0.19
ENSG00000261879	ZNF594-DT	intron	17	5209895	5214050	Adipose_Subcutaneous	Distal	-1.18	0.19
ENSG00000104728	ARHGEF10	intron	8	1843436	1857960	Adipose_Visceral_Omentum	Rectal	0.02	0.19
ENSG00000182372	CLN8	intron	8	1843436	1857960	Adipose_Visceral_Omentum	Rectal	0.02	0.19
ENSG00000140950	MEAK7	intron	16	84502862	84504601	Adipose_Subcutaneous	Distal	1.3	0.19
ENSG00000184517	ZFP1	intron	16	75149267	75152909	Adipose_Subcutaneous	Male	-1.31	0.19
ENSG00000261058	AC099508.2	intron	16	75149267	75152909	Adipose_Subcutaneous	Male	-1.31	0.19
ENSG00000118518	RNF146	intron	6	127280340	127282287	Adipose_Subcutaneous	Female	1.31	0.19
ENSG00000182566	CLEC4G	intron	19	7731771	7732048	Adipose_Visceral_Omentum	Rectal	-1.31	0.19
ENSG00000157110	RBPMS	intron	8	30544624	30547292	Adipose_Subcutaneous	Overall	1.17	0.19
ENSG00000167895	TMC8	intron	17	78137358	78137717	Adipose_Subcutaneous	Male	-0.44	0.19
ENSG00000116641	DOCK7	intron	1	62457705	62473982	Adipose_Subcutaneous	Distal	-1.31	0.19
ENSG00000223959	AFG3L1P	intron	16	89981923	89984531	Cells_EBV-transformed_lymphocytes	Overall	-0.23	0.19
		intron	17	81653364	81653671	Cells_EBV-transformed_lymphocytes	Male	-1.31	0.19
ENSG00000099810	MTAP	intron	9	21818202	21837908	Adipose_Subcutaneous	Overall	-1.31	0.19
ENSG00000107643	MAPK8	intron	10	48426070	48426380	Colon_Sigmoid	Overall	0.79	0.19
ENSG00000109586	GALNT7	intron	4	173295526	173295764	Adipose_Visceral_Omentum	Proximal	1.31	0.19
ENSG00000111445	RFC5	intron	12	118017815	118019072	Adipose_Visceral_Omentum	Overall	-1.31	0.19
ENSG00000114126	TFDP2	intron	3	141995141	142000252	Cells_EBV-transformed_lymphocytes	Male	0.44	0.19
ENSG00000126217	MCF2L	intron	13	113094635	113095544	Adipose_Subcutaneous	Colon	1.31	0.19
ENSG00000136536	MARCHF7	intron	2	159762993	159764626	Adipose_Subcutaneous	Rectal	1.31	0.19
ENSG00000144891	AGTR1	intron	3	148708027	148730180	Adipose_Subcutaneous	Rectal	1.31	0.19
ENSG00000145734	BDP1	intron	5	71542265	71544357	Adipose_Subcutaneous	Proximal	1.31	0.19
ENSG00000145734	BDP1	intron	5	71542265	71544363	Cells_EBV-transformed_lymphocytes	Proximal	-1.31	0.19
ENSG00000169750	RAC3	intron	17	82033599	82033699	Adipose_Subcutaneous	Distal	1.31	0.19
ENSG00000176894	PXMP2	intron	12	132711067	132714858	Adipose_Subcutaneous	Rectal	-1.31	0.19
ENSG00000180198	RCC1	intron	1	28536026	28536262	Adipose_Subcutaneous	Female	1.31	0.19
ENSG00000181026	AEN	intron	15	88621663	88626146	Cells_EBV-transformed_lymphocytes	Female	1.31	0.19
ENSG00000181026	AEN	intron	15	88621797	88626146	Cells_EBV-transformed_lymphocytes	Female	-1.31	0.19
ENSG00000185386	MAPK11	intron	22	50265660	50266226	Adipose_Subcutaneous	Female	1.31	0.19
ENSG00000198400	NTRK1	intron	1	156815838	156842081	Adipose_Visceral_Omentum	Colon	-1.31	0.19
ENSG00000198771	RCSD1	intron	1	167630429	167683900	Adipose_Subcutaneous	Rectal	1.31	0.19
ENSG00000198836	OPA1	intron	3	193655052	193657080	Adipose_Subcutaneous	Female	-1.31	0.19
ENSG00000205250	E2F4	intron	16	67193515	67194686	Adipose_Subcutaneous	Distal	-1.31	0.19
ENSG00000247077	PGAM5	intron	12	132711067	132714858	Adipose_Subcutaneous	Rectal	-1.31	0.19
ENSG00000114626	ABTB1	intron	3	127677083	127677168	Adipose_Visceral_Omentum	Colon	-0.44	0.19
ENSG00000124523	SIRT5	intron	6	13597016	13600834	Adipose_Subcutaneous	Rectal	-1.31	0.19
ENSG00000137411	VARS2	intron	6	30921995	30922116	Adipose_Subcutaneous	Colon	1.65	0.19
ENSG00000124279	FASTKD3	intron	5	7861773	7862823	Adipose_Visceral_Omentum	Overall	0.87	0.19
ENSG00000260404	AC110079.1	intron	4	118591895	118594567	Adipose_Subcutaneous	Distal	-1.31	0.19
ENSG00000260404	AC110079.1	intron	4	118591895	118595912	Adipose_Subcutaneous	Distal	1.31	0.19
ENSG00000260404	AC110079.1	intron	4	118594684	118595912	Adipose_Subcutaneous	Distal	-1.31	0.19
ENSG00000010270	STARD3NL	intron	7	38179145	38207447	Cells_EBV-transformed_lymphocytes	Distal	0.78	0.19
ENSG00000225697	SLC26A6	intron	3	48632044	48632245	Adipose_Subcutaneous	Overall	1.31	0.19
ENSG00000225697	SLC26A6	intron	3	48632396	48632974	Adipose_Subcutaneous	Overall	-1.31	0.19
ENSG00000107562	CXCL12	intron	10	44373343	44378637	Adipose_Visceral_Omentum	Male	-1.28	0.19
ENSG00000003402	CFLAR	intron	2	201149835	201154137	Adipose_Visceral_Omentum	Distal	1.31	0.19
ENSG00000164209	SLC25A46	intron	5	110746346	110748163	Adipose_Subcutaneous	Female	0.22	0.19
ENSG00000126858	RHOT1	intron	17	32211238	32224616	Cells_EBV-transformed_lymphocytes	Distal	1.31	0.19
		intron	3	119609576	119616012	Cells_EBV-transformed_lymphocytes	Proximal	-1.31	0.19
ENSG00000187609	EXD3	intron	9	137356368	137366493	Adipose_Subcutaneous	Male	-0.95	0.19
ENSG00000095794	CREM	intron	10	35127567	35148368	Cells_EBV-transformed_lymphocytes	Female	-1.31	0.19
ENSG00000167895	TMC8	intron	17	78135009	78137235	Adipose_Subcutaneous	Overall	0.03	0.19
ENSG00000173295	FAM86B3P	intron	8	8228797	8230843	Cells_EBV-transformed_lymphocytes	Distal	-1.31	0.19
ENSG00000041357	PSMA4	intron	15	78540835	78541905	Adipose_Subcutaneous	Proximal	-1.31	0.19
ENSG00000104365	IKBKB	intron	8	42306432	42308901	Adipose_Visceral_Omentum	Rectal	0.5	0.19
ENSG00000185201	IFITM2	intron	11	308438	309013	Adipose_Visceral_Omentum	Colon	-1.35	0.19
ENSG00000185885	IFITM1	intron	11	308438	309013	Adipose_Visceral_Omentum	Colon	-1.35	0.19
ENSG00000150867	PIP4K2A	intron	10	22573457	22607927	Cells_EBV-transformed_lymphocytes	Rectal	1.33	0.19
ENSG00000071246	VASH1	intron	14	76774715	76775892	Adipose_Subcutaneous	Proximal	-1.29	0.19
		intron	7	37315960	37342613	Cells_EBV-transformed_lymphocytes	Overall	1.31	0.19
		intron	7	37338891	37342613	Cells_EBV-transformed_lymphocytes	Overall	-1.31	0.19
ENSG00000051108	HERPUD1	intron	16	56935312	56935404	Cells_EBV-transformed_lymphocytes	Male	-1.31	0.19
ENSG00000051108	HERPUD1	intron	16	56935312	56936687	Adipose_Subcutaneous	Male	1.31	0.19
ENSG00000095209	TMEM38B	intron	9	105749111	105773865	Adipose_Visceral_Omentum	Distal	1.31	0.19
ENSG00000105397	TYK2	intron	19	10353929	10354042	Adipose_Subcutaneous	Rectal	-1.31	0.19
ENSG00000115020	PIKFYVE	intron	2	208288818	208298641	Adipose_Visceral_Omentum	Female	1.31	0.19
ENSG00000118473	SGIP1	intron	1	66671019	66671944	Adipose_Visceral_Omentum	Colon	-1.31	0.19
ENSG00000124588	NQO2	intron	6	3004259	3006468	Adipose_Subcutaneous	Male	1.31	0.19
ENSG00000130299	GTPBP3	intron	19	17339599	17341044	Adipose_Subcutaneous	Colon	1.31	0.19
ENSG00000130299	GTPBP3	intron	19	17339599	17341107	Adipose_Subcutaneous	Colon	-1.31	0.19
ENSG00000137145	DENND4C	intron	9	19336832	19340992	Adipose_Subcutaneous	Male	-1.31	0.19
ENSG00000137486	ARRB1	intron	11	75290039	75351588	Adipose_Subcutaneous	Overall	1.31	0.19
ENSG00000139405	RITA1	intron	12	113186021	113186193	Cells_EBV-transformed_lymphocytes	Distal	-1.31	0.19
ENSG00000143924	EML4	intron	2	42288322	42295125	Adipose_Visceral_Omentum	Proximal	1.31	0.19
ENSG00000161551	ZNF577	intron	19	51877377	51878389	Adipose_Visceral_Omentum	Rectal	1.31	0.19
ENSG00000162144	CYB561A3	intron	11	61356728	61361733	Cells_EBV-transformed_lymphocytes	Female	1.31	0.19
ENSG00000162852	CNST	intron	1	246660334	246665700	Cells_EBV-transformed_lymphocytes	Distal	-1.31	0.19
ENSG00000163162	RNF149	intron	2	101282057	101286081	Cells_EBV-transformed_lymphocytes	Distal	-1.31	0.19
ENSG00000167861	HID1	intron	17	74955332	74955792	Adipose_Subcutaneous	Colon	1.31	0.19
ENSG00000170502	NUDT9	intron	4	87438372	87441829	Adipose_Subcutaneous	Rectal	-1.31	0.19
ENSG00000198055	GRK6	intron	5	177432806	177433147	Adipose_Visceral_Omentum	Male	1.31	0.19
ENSG00000198055	GRK6	intron	5	177433239	177433351	Adipose_Subcutaneous	Male	-1.31	0.19
ENSG00000203880	PCMTD2	intron	20	64265429	64267887	Adipose_Subcutaneous	Colon	-1.31	0.19
ENSG00000213221	DNLZ	intron	9	136363132	136363487	Adipose_Subcutaneous	Male	-1.31	0.19
ENSG00000226419	SLC16A1-AS1	intron	1	112960575	112963972	Adipose_Subcutaneous	Rectal	1.31	0.19
ENSG00000231346	LINC01160	intron	1	111612341	111612461	Cells_EBV-transformed_lymphocytes	Female	1.31	0.19
ENSG00000259134	LINC00924	intron	15	95477984	95497681	Adipose_Visceral_Omentum	Female	1.31	0.19
ENSG00000267107	PCAT19	intron	19	41479536	41500584	Adipose_Visceral_Omentum	Overall	-1.31	0.19
ENSG00000095209	TMEM38B	intron	9	105705753	105721537	Adipose_Subcutaneous	Male	1.31	0.19
ENSG00000139405	RITA1	intron	12	113186021	113186683	Adipose_Subcutaneous	Distal	-1.31	0.19
ENSG00000103199	ZNF500	intron	16	4762713	4765565	Cells_EBV-transformed_lymphocytes	Distal	1.66	0.19
		intron	15	34420242	34428615	Cells_EBV-transformed_lymphocytes	Distal	1.31	0.19
ENSG00000136933	RABEPK	intron	9	125207721	125220539	Adipose_Subcutaneous	Overall	-1.28	0.19
ENSG00000136205	TNS3	intron	7	47442055	47481103	Cells_EBV-transformed_lymphocytes	Female	-0.88	0.19
ENSG00000157326	DHRS4	intron	14	23965983	23966283	Adipose_Visceral_Omentum	Distal	1.57	0.19
ENSG00000134824	FADS2	intron	11	61848284	61849749	Cells_EBV-transformed_lymphocytes	Rectal	-1.31	0.19
ENSG00000128609	NDUFA5	intron	7	123545676	123550470	Cells_EBV-transformed_lymphocytes	Proximal	1.31	0.19
ENSG00000090273	NUDC	intron	1	26934419	26941457	Adipose_Visceral_Omentum	Female	1.35	0.19
ENSG00000084072	PPIE	intron	1	39762651	39763689	Adipose_Visceral_Omentum	Colon	0.09	0.19
ENSG00000100151	PICK1	intron	22	38057436	38057753	Colon_Transverse	Overall	-0.43	0.19
ENSG00000149428	HYOU1	intron	11	119048886	119049556	Adipose_Visceral_Omentum	Rectal	-0.13	0.19
ENSG00000197948	FCHSD1	intron	5	141648096	141648465	Cells_EBV-transformed_lymphocytes	Proximal	0.97	0.19
ENSG00000073605	GSDMB	intron	17	39908214	39908958	Cells_EBV-transformed_lymphocytes	Proximal	-1.3	0.19
ENSG00000166024	R3HCC1L	intron	10	98163397	98186467	Cells_EBV-transformed_lymphocytes	Proximal	0.83	0.19
ENSG00000186081	KRT5	intron	12	52491736	52492649	Adipose_Visceral_Omentum	Colon	1.37	0.19
ENSG00000205420	KRT6A	intron	12	52491736	52492649	Adipose_Visceral_Omentum	Colon	1.37	0.19
ENSG00000169814	BTD	intron	3	15632866	15635424	Adipose_Visceral_Omentum	Proximal	-0.04	0.19
ENSG00000139304	PTPRQ	intron	12	80549734	80588129	Adipose_Visceral_Omentum	Distal	1.31	0.19
ENSG00000173040	EVC2	intron	4	5565359	5568444	Adipose_Visceral_Omentum	Distal	-1.31	0.19
ENSG00000141503	MINK1	intron	17	4896813	4897204	Adipose_Subcutaneous	Male	-1.3	0.19
ENSG00000132781	MUTYH	intron	1	45330068	45330516	Adipose_Visceral_Omentum	Female	1.3	0.19
ENSG00000180376	CCDC66	intron	3	56566740	56566950	Cells_EBV-transformed_lymphocytes	Male	-1.61	0.19
ENSG00000213066	CEP43	intron	6	167024894	167032603	Colon_Transverse	Overall	1.31	0.19
ENSG00000186081	KRT5	intron	12	52491736	52492649	Adipose_Visceral_Omentum	Overall	1.09	0.19
ENSG00000205420	KRT6A	intron	12	52491736	52492649	Adipose_Visceral_Omentum	Overall	1.09	0.19
ENSG00000243554	CCZ1P1	intron	7	97969845	97971924	Cells_EBV-transformed_lymphocytes	Overall	0.91	0.19
ENSG00000132613	MTSS2	intron	16	70678409	70679315	Adipose_Subcutaneous	Overall	0.3	0.19
ENSG00000136813	ECPAS	intron	9	111362169	111363588	Adipose_Subcutaneous	Overall	-1.48	0.19
ENSG00000243566	UPK3B	intron	7	76511882	76513947	Adipose_Visceral_Omentum	Overall	1.31	0.19
		intron	9	6718981	6720863	Cells_EBV-transformed_lymphocytes	Colon	1.31	0.19
ENSG00000037474	NSUN2	intron	5	6622100	6623214	Adipose_Subcutaneous	Male	1.31	0.19
ENSG00000063978	RNF4	intron	4	2471109	2490337	Adipose_Subcutaneous	Male	1.31	0.19
ENSG00000066629	EML1	intron	14	99914304	99917782	Adipose_Subcutaneous	Overall	-1.31	0.19
ENSG00000066629	EML1	intron	14	99914697	99917782	Adipose_Subcutaneous	Overall	1.31	0.19
ENSG00000066629	EML1	intron	14	99914697	99917816	Adipose_Subcutaneous	Overall	1.31	0.19
ENSG00000068878	PSME4	intron	2	53900017	53901350	Adipose_Subcutaneous	Distal	1.31	0.19
ENSG00000087302	RTRAF	intron	14	52001866	52004194	Adipose_Visceral_Omentum	Female	-1.31	0.19
ENSG00000087302	RTRAF	intron	14	52001866	52004240	Adipose_Subcutaneous	Female	1.31	0.19
ENSG00000107104	KANK1	intron	9	547341	549107	Adipose_Visceral_Omentum	Male	-1.31	0.19
ENSG00000107104	KANK1	intron	9	547341	549190	Adipose_Visceral_Omentum	Male	-1.31	0.19
ENSG00000114999	TTL	intron	2	112501341	112502912	Adipose_Visceral_Omentum	Proximal	-1.31	0.19
ENSG00000116984	MTR	intron	1	236816543	236824119	Adipose_Subcutaneous	Colon	-0.44	0.19
ENSG00000118257	NRP2	intron	2	205683363	205697544	Adipose_Visceral_Omentum	Female	-1.31	0.19
ENSG00000122483	CCDC18	intron	1	93254614	93256335	Adipose_Subcutaneous	Overall	-1.31	0.19
ENSG00000122565	CBX3	intron	7	26208555	26209940	Adipose_Subcutaneous	Distal	1.31	0.19
ENSG00000122565	CBX3	intron	7	26208555	26211662	Adipose_Subcutaneous	Distal	-1.31	0.19
ENSG00000127022	CANX	intron	5	179699049	179705679	Adipose_Subcutaneous	Male	1.31	0.19
ENSG00000127022	CANX	intron	5	179699102	179705679	Adipose_Subcutaneous	Male	-1.31	0.19
ENSG00000130958	SLC35D2	intron	9	96364550	96368272	Adipose_Subcutaneous	Proximal	-1.31	0.19
ENSG00000138182	KIF20B	intron	10	89714083	89714955	Cells_EBV-transformed_lymphocytes	Male	-1.31	0.19
ENSG00000143033	MTF2	intron	1	93134195	93136670	Adipose_Subcutaneous	Male	1.31	0.19
ENSG00000160439	RDH13	intron	19	55047488	55048046	Adipose_Subcutaneous	Distal	-1.31	0.19
ENSG00000167967	E4F1	intron	16	2223770	2228372	Adipose_Visceral_Omentum	Female	-1.31	0.19
ENSG00000182670	TTC3	intron	21	37157214	37159699	Adipose_Subcutaneous	Proximal	-1.31	0.19
ENSG00000196476	C20orf96	intron	20	276879	277044	Cells_EBV-transformed_lymphocytes	Colon	-1.31	0.19
ENSG00000226403	AL392089.1	intron	9	547341	549107	Adipose_Visceral_Omentum	Male	-1.31	0.19
ENSG00000226403	AL392089.1	intron	9	547341	549190	Adipose_Visceral_Omentum	Male	-1.31	0.19
ENSG00000234127	TRIM26	intron	6	30201123	30213305	Cells_EBV-transformed_lymphocytes	Colon	-1.31	0.19
ENSG00000105483	CARD8	intron	19	48230656	48230777	Adipose_Visceral_Omentum	Colon	1.31	0.19
ENSG00000105483	CARD8	intron	19	48230697	48230777	Adipose_Subcutaneous	Colon	1.31	0.19
ENSG00000105483	CARD8	intron	19	48230700	48230777	Adipose_Subcutaneous	Colon	-1.31	0.19
ENSG00000135916	ITM2C	intron	2	230865145	230875620	Adipose_Subcutaneous	Distal	-1.31	0.19
ENSG00000137804	NUSAP1	intron	15	41365589	41371527	Adipose_Subcutaneous	Colon	1.31	0.19
ENSG00000182670	TTC3	intron	21	37157214	37158131	Adipose_Subcutaneous	Proximal	-1.31	0.19
ENSG00000198862	LTN1	intron	21	28958539	28959458	Adipose_Subcutaneous	Female	-1.31	0.19
ENSG00000248489	CHD1-DT	intron	5	98929311	98930097	Adipose_Subcutaneous	Female	-1.31	0.19
ENSG00000090565	RAB11FIP3	intron	16	491268	496824	Cells_EBV-transformed_lymphocytes	Male	0.18	0.19
ENSG00000125648	SLC25A23	intron	19	6436468	6438447	Adipose_Subcutaneous	Proximal	0.19	0.19
ENSG00000073605	GSDMB	intron	17	39906271	39908176	Adipose_Subcutaneous	Distal	-0.66	0.19
ENSG00000168405	CMAHP	intron	6	25109581	25109956	Adipose_Subcutaneous	Female	1.3	0.19
ENSG00000136932	TRMO	intron	9	97910616	97912873	Adipose_Subcutaneous	Overall	-1.67	0.19
ENSG00000003402	CFLAR	intron	2	201149835	201160432	Cells_EBV-transformed_lymphocytes	Distal	-1.31	0.19
ENSG00000118855	MFSD1	intron	3	158742481	158742781	Adipose_Visceral_Omentum	Overall	-1.3	0.19
ENSG00000240207	AC080013.1	intron	3	158742481	158742781	Adipose_Visceral_Omentum	Overall	-1.3	0.19
ENSG00000170260	ZNF212	intron	7	149251327	149252706	Adipose_Subcutaneous	Proximal	1.3	0.19
ENSG00000013374	NUB1	intron	7	151341965	151345348	Adipose_Visceral_Omentum	Distal	-1.29	0.19
ENSG00000188825	LINC00910	intron	17	43379262	43381273	Cells_EBV-transformed_lymphocytes	Male	-0.29	0.19
ENSG00000080823	MOK	intron	14	102263616	102265823	Adipose_Subcutaneous	Female	1.31	0.19
ENSG00000080823	MOK	intron	14	102263616	102283478	Adipose_Visceral_Omentum	Female	1.31	0.19
ENSG00000074755	ZZEF1	intron	17	4071446	4072608	Adipose_Subcutaneous	Male	0.92	0.19
ENSG00000156232	WHAMM	intron	15	82819488	82823100	Cells_EBV-transformed_lymphocytes	Colon	-1.31	0.19
ENSG00000158793	NIT1	intron	1	161118178	161118786	Cells_EBV-transformed_lymphocytes	Colon	1.31	0.19
ENSG00000140577	CRTC3	intron	15	90604447	90607378	Adipose_Visceral_Omentum	Rectal	1.31	0.19
ENSG00000116678	LEPR	intron	1	65425378	65431803	Adipose_Visceral_Omentum	Female	-1.38	0.19
ENSG00000213625	LEPROT	intron	1	65425378	65431803	Adipose_Visceral_Omentum	Female	-1.38	0.19
ENSG00000135596	MICAL1	intron	6	109454239	109455719	Adipose_Subcutaneous	Rectal	1.7	0.19
ENSG00000175471	MCTP1	intron	5	94912976	94931953	Cells_EBV-transformed_lymphocytes	Female	1.59	0.19
ENSG00000162976	SLC66A3	intron	2	11172045	11174968	Adipose_Subcutaneous	Colon	-1.31	0.19
		intron	7	92532549	92534238	Cells_EBV-transformed_lymphocytes	Proximal	1.31	0.19
ENSG00000079459	FDFT1	intron	8	11826215	11830244	Adipose_Subcutaneous	Colon	1.31	0.19
ENSG00000104894	CD37	intron	19	49338936	49339330	Adipose_Subcutaneous	Distal	1.31	0.19
ENSG00000104894	CD37	intron	19	49339413	49339658	Adipose_Visceral_Omentum	Distal	1.31	0.19
ENSG00000104894	CD37	intron	19	49339413	49340251	Cells_EBV-transformed_lymphocytes	Distal	-1.31	0.19
ENSG00000105186	ANKRD27	intron	19	32622619	32625874	Adipose_Subcutaneous	Female	1.31	0.19
ENSG00000132356	PRKAA1	intron	5	40771863	40774928	Adipose_Visceral_Omentum	Distal	-1.31	0.19
ENSG00000132356	PRKAA1	intron	5	40771863	40775410	Adipose_Visceral_Omentum	Distal	1.31	0.19
ENSG00000136011	STAB2	intron	12	103755467	103755612	Adipose_Visceral_Omentum	Colon	1.31	0.19
ENSG00000137845	ADAM10	intron	15	58655416	58665097	Cells_EBV-transformed_lymphocytes	Colon	1.31	0.19
ENSG00000152284	TCF7L1	intron	2	85134450	85166920	Adipose_Visceral_Omentum	Male	-1.31	0.19
ENSG00000155545	MIER3	intron	5	56937698	56938296	Colon_Transverse	Overall	1.31	0.19
ENSG00000182871	COL18A1	intron	21	45509601	45510064	Adipose_Visceral_Omentum	Colon	1.31	0.19
ENSG00000184056	VPS33B	intron	15	91017885	91022154	Cells_EBV-transformed_lymphocytes	Colon	-1.31	0.19
ENSG00000189171	S100A13	intron	1	153633157	153633958	Adipose_Visceral_Omentum	Colon	-1.31	0.19
ENSG00000198553	KCNRG	intron	13	49997131	49997667	Adipose_Subcutaneous	Rectal	1.31	0.19
ENSG00000198553	KCNRG	intron	13	49997216	49997667	Adipose_Subcutaneous	Rectal	-1.31	0.19
ENSG00000203667	COX20	intron	1	244842058	244842195	Adipose_Subcutaneous	Male	1.31	0.19
ENSG00000203667	COX20	intron	1	244842058	244842199	Cells_EBV-transformed_lymphocytes	Male	1.31	0.19
ENSG00000204977	TRIM13	intron	13	49997131	49997667	Adipose_Subcutaneous	Rectal	1.31	0.19
ENSG00000204977	TRIM13	intron	13	49997216	49997667	Adipose_Subcutaneous	Rectal	-1.31	0.19
ENSG00000231134	TCF7L1-IT1	intron	2	85134450	85166920	Adipose_Visceral_Omentum	Male	-1.31	0.19
ENSG00000272030	AL162258.2	intron	1	153633157	153633958	Adipose_Visceral_Omentum	Colon	-1.31	0.19
ENSG00000076924	XAB2	intron	19	7621297	7622331	Adipose_Visceral_Omentum	Proximal	1.31	0.191
ENSG00000064933	PMS1	intron	2	189784593	189791790	Colon_Sigmoid	Overall	-1.3	0.191
ENSG00000151687	ANKAR	intron	2	189784593	189791790	Colon_Sigmoid	Overall	-1.3	0.191
ENSG00000253559	OSGEPL1-AS1	intron	2	189784593	189791790	Colon_Sigmoid	Overall	-1.3	0.191
ENSG00000186501	TMEM222	intron	1	27330804	27332070	Colon_Transverse	Overall	-0.68	0.191
ENSG00000214562	NUTM2D	intron	10	87344495	87354620	Adipose_Subcutaneous	Colon	1.31	0.191
ENSG00000224914	LINC00863	intron	10	87344495	87354620	Adipose_Subcutaneous	Colon	1.31	0.191
ENSG00000171984	SHLD1	intron	20	5773043	5817485	Adipose_Visceral_Omentum	Colon	-0.2	0.191
ENSG00000152240	HAUS1	intron	18	46125791	46128075	Adipose_Subcutaneous	Colon	1.73	0.191
ENSG00000178685	PARP10	intron	8	143983811	143984035	Whole_Blood	Overall	0.64	0.191
ENSG00000063180	CA11	intron	19	48638144	48638240	Adipose_Subcutaneous	Male	1.31	0.191
		intron	12	31089151	31089886	Cells_EBV-transformed_lymphocytes	Male	-1.31	0.191
ENSG00000170776	AKAP13	intron	15	85684873	85693277	Adipose_Visceral_Omentum	Distal	-0.74	0.191
ENSG00000107554	DNMBP	intron	10	99880361	99884011	Cells_EBV-transformed_lymphocytes	Colon	1.3	0.191
ENSG00000179818	PCBP1-AS1	intron	2	70083687	70085547	Cells_EBV-transformed_lymphocytes	Male	1.31	0.191
ENSG00000176438	SYNE3	intron	14	95446091	95449931	Cells_EBV-transformed_lymphocytes	Male	1.16	0.191
ENSG00000267107	PCAT19	intron	19	41474539	41479081	Adipose_Visceral_Omentum	Colon	-1.29	0.191
ENSG00000125746	EML2	intron	19	45624818	45626705	Adipose_Subcutaneous	Distal	0.61	0.191
ENSG00000100461	RBM23	intron	14	22905246	22905336	Adipose_Subcutaneous	Rectal	1.31	0.191
ENSG00000130592	LSP1	intron	11	1870759	1880087	Adipose_Visceral_Omentum	Overall	1.31	0.191
ENSG00000074755	ZZEF1	intron	17	4016466	4017577	Adipose_Subcutaneous	Distal	-1.31	0.191
ENSG00000081059	TCF7	intron	5	134140888	134142185	Adipose_Visceral_Omentum	Male	1.31	0.191
ENSG00000081377	CDC14B	intron	9	96514949	96515649	Adipose_Subcutaneous	Male	-1.31	0.191
ENSG00000114626	ABTB1	intron	3	127676581	127677168	Adipose_Subcutaneous	Colon	-1.31	0.191
ENSG00000114626	ABTB1	intron	3	127677070	127677168	Adipose_Subcutaneous	Colon	1.31	0.191
ENSG00000114923	SLC4A3	intron	2	219628570	219629144	Adipose_Visceral_Omentum	Overall	-1.31	0.191
ENSG00000139613	SMARCC2	intron	12	56172701	56173696	Adipose_Subcutaneous	Colon	-1.31	0.191
ENSG00000140859	KIFC3	intron	16	57761171	57761350	Adipose_Subcutaneous	Distal	1.31	0.191
ENSG00000140859	KIFC3	intron	16	57761171	57761413	Adipose_Subcutaneous	Distal	-1.31	0.191
ENSG00000143882	ATP6V1C2	intron	2	10764425	10768719	Adipose_Visceral_Omentum	Female	-1.31	0.191
ENSG00000145907	G3BP1	intron	5	151772036	151786572	Adipose_Subcutaneous	Proximal	1.31	0.191
ENSG00000154262	ABCA6	intron	17	69081145	69082873	Cells_EBV-transformed_lymphocytes	Colon	1.31	0.191
ENSG00000156232	WHAMM	intron	15	82819488	82821711	Adipose_Subcutaneous	Rectal	1.31	0.191
ENSG00000168826	ZBTB49	intron	4	4303091	4320640	Adipose_Subcutaneous	Colon	-1.31	0.191
ENSG00000170919	TPT1-AS1	intron	13	45370182	45377112	Adipose_Subcutaneous	Rectal	-1.31	0.191
ENSG00000171552	BCL2L1	intron	20	31722330	31722417	Adipose_Visceral_Omentum	Proximal	1.31	0.191
ENSG00000172728	FUT10	intron	8	33389798	33453216	Cells_EBV-transformed_lymphocytes	Proximal	-1.31	0.191
ENSG00000174177	CTU2	intron	16	88706598	88707136	Adipose_Visceral_Omentum	Proximal	1.31	0.191
ENSG00000178209	PLEC	intron	8	143937242	143938151	Colon_Sigmoid	Overall	-1.31	0.191
ENSG00000197548	ATG7	intron	3	11426926	11477134	Adipose_Subcutaneous	Distal	-1.31	0.191
ENSG00000197798	FAM118B	intron	11	126229293	126234995	Adipose_Subcutaneous	Rectal	1.31	0.191
ENSG00000198818	SFT2D1	intron	6	166326167	166328276	Cells_EBV-transformed_lymphocytes	Rectal	1.31	0.191
ENSG00000204310	AGPAT1	intron	6	32171505	32175814	Adipose_Subcutaneous	Overall	1.31	0.191
ENSG00000038532	CLEC16A	intron	16	10977399	10979329	Adipose_Visceral_Omentum	Colon	-1.54	0.191
ENSG00000141524	TMC6	intron	17	78119392	78121013	Adipose_Visceral_Omentum	Female	-1.02	0.191
ENSG00000069998	HDHD5	intron	22	17148560	17159126	Adipose_Subcutaneous	Distal	1.31	0.191
ENSG00000165275	TRMT10B	intron	9	37776405	37777601	Adipose_Subcutaneous	Male	-1.51	0.191
ENSG00000135541	AHI1	intron	6	135404977	135411348	Cells_EBV-transformed_lymphocytes	Colon	0.3	0.191
ENSG00000055044	NOP58	intron	2	202295837	202297379	Adipose_Visceral_Omentum	Female	-0.37	0.191
ENSG00000164307	ERAP1	intron	5	96793513	96793803	Adipose_Subcutaneous	Female	1.29	0.191
ENSG00000129083	COPB1	intron	11	14494439	14498838	Adipose_Visceral_Omentum	Overall	-1.43	0.191
ENSG00000100441	KHNYN	intron	14	24429991	24430714	Adipose_Subcutaneous	Female	-0.85	0.191
ENSG00000052749	RRP12	intron	10	97390844	97393684	Adipose_Visceral_Omentum	Overall	1.25	0.191
ENSG00000100299	ARSA	intron	22	50627406	50627946	Adipose_Subcutaneous	Colon	-0.14	0.191
ENSG00000177830	CHID1	intron	11	893519	899340	Cells_EBV-transformed_lymphocytes	Rectal	-1.31	0.191
ENSG00000163576	EFHB	intron	3	19888651	19896687	Adipose_Subcutaneous	Overall	-1.31	0.191
ENSG00000108349	CASC3	intron	17	40169662	40170447	Adipose_Visceral_Omentum	Distal	1.31	0.191
ENSG00000006007	GDE1	intron	16	19505092	19510839	Adipose_Subcutaneous	Male	1.27	0.191
ENSG00000147586	MRPS28	intron	8	79919148	80030036	Adipose_Visceral_Omentum	Rectal	1.31	0.191
ENSG00000183255	PTTG1IP	intron	21	44865447	44873502	Adipose_Visceral_Omentum	Distal	0.85	0.191
ENSG00000085733	CTTN	intron	11	70409960	70414542	Cells_EBV-transformed_lymphocytes	Colon	1.32	0.191
ENSG00000071462	BUD23	intron	7	73697516	73697605	Cells_EBV-transformed_lymphocytes	Distal	1.45	0.191
ENSG00000080822	CLDND1	intron	3	98506747	98517052	Cells_EBV-transformed_lymphocytes	Female	1.12	0.191
ENSG00000073605	GSDMB	intron	17	39908201	39908958	Adipose_Visceral_Omentum	Proximal	1.31	0.191
ENSG00000184381	PLA2G6	intron	22	38126449	38126762	Cells_EBV-transformed_lymphocytes	Overall	-1.3	0.191
ENSG00000163625	WDFY3	intron	4	84755400	84756971	Adipose_Subcutaneous	Colon	-1.31	0.191
ENSG00000163625	WDFY3	intron	4	84755400	84756926	Adipose_Visceral_Omentum	Colon	0	0.191
ENSG00000163697	APBB2	intron	4	41014398	41065576	Adipose_Visceral_Omentum	Colon	-1.18	0.191
		intron	11	65455581	65456301	Cells_EBV-transformed_lymphocytes	Overall	-1.31	0.191
ENSG00000042286	AIFM2	intron	10	70099619	70114145	Adipose_Subcutaneous	Female	1.31	0.191
ENSG00000070526	ST6GALNAC1	intron	17	76633815	76643508	Colon_Transverse	Overall	-1.31	0.191
ENSG00000077235	GTF3C1	intron	16	27486154	27488554	Adipose_Subcutaneous	Rectal	1.31	0.191
ENSG00000099940	SNAP29	intron	22	20883569	20887679	Adipose_Subcutaneous	Proximal	0.44	0.191
ENSG00000105185	PDCD5	intron	19	32582232	32584950	Adipose_Visceral_Omentum	Colon	-1.31	0.191
ENSG00000105185	PDCD5	intron	19	32582232	32584958	Adipose_Visceral_Omentum	Colon	1.31	0.191
ENSG00000112130	RNF8	intron	6	37369218	37371512	Adipose_Visceral_Omentum	Male	-1.31	0.191
ENSG00000127507	ADGRE2	intron	19	14765804	14766978	Cells_EBV-transformed_lymphocytes	Rectal	1.31	0.191
ENSG00000127507	ADGRE2	intron	19	14765804	14772342	Cells_EBV-transformed_lymphocytes	Rectal	-1.31	0.191
ENSG00000129083	COPB1	intron	11	14494727	14498838	Adipose_Subcutaneous	Male	1.31	0.191
ENSG00000135503	ACVR1B	intron	12	51985348	51986818	Adipose_Subcutaneous	Proximal	-1.31	0.191
ENSG00000163939	PBRM1	intron	3	52634815	52641954	Adipose_Visceral_Omentum	Distal	1.31	0.191
ENSG00000163950	SLBP	intron	4	1700070	1711874	Adipose_Subcutaneous	Female	1.31	0.191
ENSG00000172354	GNB2	intron	7	100676322	100676693	Colon_Transverse	Overall	-1.31	0.191
ENSG00000172354	GNB2	intron	7	100676573	100676693	Colon_Sigmoid	Overall	1.31	0.191
ENSG00000173727	FAUP4	intron	11	65455819	65456301	Cells_EBV-transformed_lymphocytes	Overall	1.31	0.191
ENSG00000185596	WASH3P	intron	15	101973727	101973905	Adipose_Visceral_Omentum	Proximal	1.31	0.191
ENSG00000198408	OGA	intron	10	101800400	101803735	Adipose_Visceral_Omentum	Male	-1.31	0.191
ENSG00000205853	RFPL3S	intron	22	32360839	32362972	Cells_EBV-transformed_lymphocytes	Proximal	1.31	0.191
ENSG00000205853	RFPL3S	intron	22	32363058	32367690	Cells_EBV-transformed_lymphocytes	Proximal	1.31	0.191
ENSG00000230074	AL162231.2	intron	9	34681217	34682180	Adipose_Subcutaneous	Overall	1.31	0.191
ENSG00000146966	DENND2A	intron	7	140544766	140546799	Adipose_Subcutaneous	Overall	1.31	0.191
ENSG00000104972	LILRB1	intron	19	54631306	54631500	Adipose_Subcutaneous	Distal	-1.31	0.191
ENSG00000239998	LILRA2	intron	19	54631306	54631500	Adipose_Subcutaneous	Distal	-1.31	0.191
ENSG00000153574	RPIA	intron	2	88734616	88735669	Adipose_Subcutaneous	Colon	-1.31	0.191
ENSG00000161277	THAP8	intron	19	36039718	36054135	Adipose_Visceral_Omentum	Male	-1.75	0.191
ENSG00000100029	PES1	intron	22	30581644	30584365	Cells_EBV-transformed_lymphocytes	Overall	0.47	0.191
ENSG00000133056	PIK3C2B	intron	1	204433425	204433793	Adipose_Subcutaneous	Male	0.96	0.191
ENSG00000179387	ELMOD2	intron	4	140524280	140525420	Adipose_Subcutaneous	Proximal	1.32	0.191
ENSG00000225697	SLC26A6	intron	3	48632044	48632974	Whole_Blood	Overall	1.31	0.191
ENSG00000196814	MVB12B	intron	9	126381171	126386562	Adipose_Subcutaneous	Proximal	-1.39	0.191
ENSG00000173517	PEAK1	intron	15	77285078	77286423	Adipose_Subcutaneous	Proximal	0.47	0.191
ENSG00000172661	WASHC2C	intron	10	45757139	45759315	Adipose_Visceral_Omentum	Colon	1.47	0.191
ENSG00000273136	NBPF26	intron	1	120807709	120808545	Cells_EBV-transformed_lymphocytes	Colon	-1.31	0.191
ENSG00000173040	EVC2	intron	4	5565359	5568444	Adipose_Visceral_Omentum	Female	1.31	0.191
ENSG00000168824	NSG1	intron	4	4387173	4387604	Cells_EBV-transformed_lymphocytes	Colon	0.39	0.191
		intron	2	190535121	190568073	Cells_EBV-transformed_lymphocytes	Colon	-1.31	0.191
		intron	4	102901332	102905514	Cells_EBV-transformed_lymphocytes	Proximal	1.31	0.191
ENSG00000003402	CFLAR	intron	2	201149835	201160713	Adipose_Visceral_Omentum	Distal	1.31	0.191
ENSG00000105419	MEIS3	intron	19	47406971	47407079	Adipose_Subcutaneous	Colon	-1.31	0.191
ENSG00000105419	MEIS3	intron	19	47407428	47409099	Adipose_Visceral_Omentum	Colon	1.31	0.191
ENSG00000105419	MEIS3	intron	19	47407566	47409099	Adipose_Visceral_Omentum	Colon	-1.31	0.191
ENSG00000128791	TWSG1	intron	18	9337352	9344768	Cells_EBV-transformed_lymphocytes	Overall	1.31	0.191
ENSG00000135999	EPC2	intron	2	148690373	148691621	Adipose_Subcutaneous	Proximal	1.31	0.191
ENSG00000154175	ABI3BP	intron	3	100828452	100832264	Adipose_Visceral_Omentum	Colon	1.31	0.191
ENSG00000162733	DDR2	intron	1	162655374	162719037	Adipose_Visceral_Omentum	Proximal	1.31	0.191
ENSG00000168297	PXK	intron	3	58412963	58420539	Cells_EBV-transformed_lymphocytes	Female	1.31	0.191
ENSG00000198408	OGA	intron	10	101810314	101812248	Adipose_Subcutaneous	Male	1.31	0.191
ENSG00000204634	TBC1D8	intron	2	101036168	101037532	Adipose_Visceral_Omentum	Female	1.31	0.191
ENSG00000235750	KIAA0040	intron	1	175166737	175177611	Cells_EBV-transformed_lymphocytes	Colon	1.31	0.191
ENSG00000247572	CKMT2-AS1	intron	5	81245409	81246890	Adipose_Subcutaneous	Proximal	1.31	0.191
ENSG00000267002	AC060780.1	intron	17	43148783	43158976	Adipose_Subcutaneous	Colon	1.31	0.191
ENSG00000050820	BCAR1	intron	16	75235986	75236882	Adipose_Visceral_Omentum	Distal	1.31	0.191
ENSG00000050820	BCAR1	intron	16	75235986	75237183	Adipose_Subcutaneous	Distal	1.31	0.191
ENSG00000064313	TAF2	intron	8	119797103	119797662	Adipose_Subcutaneous	Distal	-1.31	0.191
ENSG00000075856	SART3	intron	12	108526553	108530142	Adipose_Visceral_Omentum	Overall	0.44	0.191
ENSG00000083312	TNPO1	intron	5	72816752	72848385	Adipose_Subcutaneous	Proximal	-1.31	0.191
ENSG00000085415	SEH1L	intron	18	12975882	12978752	Adipose_Visceral_Omentum	Overall	-1.31	0.191
ENSG00000106404	CLDN15	intron	7	101236886	101237365	Adipose_Visceral_Omentum	Rectal	1.31	0.191
ENSG00000114520	SNX4	intron	3	125470661	125476695	Cells_EBV-transformed_lymphocytes	Distal	1.31	0.191
ENSG00000125434	SLC25A35	intron	17	8292588	8294433	Adipose_Subcutaneous	Rectal	0	0.191
ENSG00000134452	FBH1	intron	10	5890346	5903020	Adipose_Visceral_Omentum	Overall	-1.31	0.191
ENSG00000136536	MARCHF7	intron	2	159743253	159745770	Adipose_Subcutaneous	Proximal	-1.31	0.191
ENSG00000154175	ABI3BP	intron	3	100828452	100829581	Adipose_Subcutaneous	Colon	1.31	0.191
ENSG00000159259	CHAF1B	intron	21	36402851	36408761	Adipose_Subcutaneous	Female	-1.31	0.191
ENSG00000160179	ABCG1	intron	21	42291678	42294542	Adipose_Subcutaneous	Female	1.31	0.191
ENSG00000162733	DDR2	intron	1	162655374	162705052	Adipose_Subcutaneous	Proximal	-1.31	0.191
ENSG00000166164	BRD7	intron	16	50320391	50320663	Adipose_Visceral_Omentum	Distal	1.31	0.191
ENSG00000248019	FAM13A-AS1	intron	4	88710265	88711976	Adipose_Subcutaneous	Overall	-1.31	0.191
ENSG00000267002	AC060780.1	intron	17	43148783	43170126	Adipose_Subcutaneous	Colon	0	0.191
ENSG00000123243	ITIH5	intron	10	7580064	7580604	Adipose_Subcutaneous	Female	-1.31	0.191
ENSG00000090857	PDPR	intron	16	70153573	70156475	Adipose_Subcutaneous	Proximal	1.31	0.191
ENSG00000100461	RBM23	intron	14	22905659	22906195	Cells_EBV-transformed_lymphocytes	Rectal	1.31	0.191
ENSG00000186340	THBS2	intron	6	169220337	169221430	Adipose_Visceral_Omentum	Colon	1.31	0.191
ENSG00000166405	RIC3	intron	11	8153423	8168866	Colon_Transverse	Overall	-0.61	0.191
ENSG00000135766	EGLN1	intron	1	231366475	231370562	Adipose_Subcutaneous	Male	-1.74	0.191
ENSG00000108509	CAMTA2	intron	17	4986286	4987593	Cells_EBV-transformed_lymphocytes	Distal	1.31	0.191
ENSG00000237980	LINC02773	intron	1	212632563	212637103	Adipose_Visceral_Omentum	Female	-1.31	0.191
ENSG00000130159	ECSIT	intron	19	11507562	11507991	Cells_EBV-transformed_lymphocytes	Male	-0.23	0.191
ENSG00000105483	CARD8	intron	19	48206520	48215340	Adipose_Subcutaneous	Female	-1.31	0.191
ENSG00000090372	STRN4	intron	19	46727567	46727894	Cells_EBV-transformed_lymphocytes	Overall	0.32	0.191
ENSG00000065268	WDR18	intron	19	984563	985865	Adipose_Visceral_Omentum	Male	-1.69	0.191
ENSG00000148358	GPR107	intron	9	130101223	130107496	Adipose_Subcutaneous	Female	0.25	0.191
ENSG00000128944	KNSTRN	intron	15	40383322	40386362	Adipose_Visceral_Omentum	Male	1.31	0.191
ENSG00000138750	NUP54	intron	4	76118194	76124649	Adipose_Visceral_Omentum	Overall	1.57	0.191
ENSG00000187953	PMS2CL	intron	7	6730727	6731897	Adipose_Subcutaneous	Distal	1.18	0.191
ENSG00000168096	ANKS3	intron	16	4726780	4726979	Adipose_Visceral_Omentum	Distal	-1.42	0.191
ENSG00000070061	ELP1	intron	9	108869182	108874895	Adipose_Visceral_Omentum	Male	-1.75	0.191
ENSG00000070814	TCOF1	intron	5	150379732	150383062	Adipose_Subcutaneous	Female	0.43	0.191
ENSG00000148154	UGCG	intron	9	111926496	111929500	Adipose_Visceral_Omentum	Rectal	1.3	0.191
ENSG00000242349	NPPA-AS1	intron	1	11841477	11842650	Adipose_Subcutaneous	Male	1.31	0.191
ENSG00000204256	BRD2	intron	6	32976936	32977442	Adipose_Subcutaneous	Female	-0.39	0.191
ENSG00000124209	RAB22A	intron	20	58310012	58311043	Adipose_Visceral_Omentum	Male	1.31	0.191
ENSG00000113068	PFDN1	intron	5	140281533	140303041	Adipose_Subcutaneous	Distal	-0.37	0.191
ENSG00000106263	EIF3B	intron	7	2366591	2366934	Adipose_Visceral_Omentum	Male	-1.18	0.191
ENSG00000106263	EIF3B	intron	7	2366591	2366999	Adipose_Visceral_Omentum	Male	1.18	0.191
ENSG00000246090	AP002026.1	intron	4	99300370	99300469	Adipose_Visceral_Omentum	Colon	-1.31	0.191
		intron	7	64669178	64691248	Cells_EBV-transformed_lymphocytes	Distal	1.31	0.191
ENSG00000067221	STOML1	intron	15	73989257	73990351	Adipose_Subcutaneous	Overall	-0.44	0.191
ENSG00000075420	FNDC3B	intron	3	172040624	172112452	Adipose_Visceral_Omentum	Distal	1.31	0.191
ENSG00000116704	SLC35D1	intron	1	67050504	67052012	Adipose_Visceral_Omentum	Female	1.31	0.191
ENSG00000123384	LRP1	intron	12	57145490	57154208	Adipose_Subcutaneous	Male	-1.31	0.191
ENSG00000124126	PREX1	intron	20	48726391	48734546	Adipose_Visceral_Omentum	Female	1.31	0.191
ENSG00000125746	EML2	intron	19	45633139	45634322	Adipose_Visceral_Omentum	Colon	-1.31	0.191
ENSG00000130935	NOL11	intron	17	67719962	67721378	Adipose_Subcutaneous	Colon	1.31	0.191
ENSG00000136861	CDK5RAP2	intron	9	120389787	120394512	Cells_EBV-transformed_lymphocytes	Overall	1.31	0.191
ENSG00000137834	SMAD6	intron	15	66708738	66711668	Adipose_Subcutaneous	Proximal	-1.31	0.191
ENSG00000138069	RAB1A	intron	2	65091078	65097971	Adipose_Subcutaneous	Male	1.31	0.191
ENSG00000138078	PREPL	intron	2	44321900	44322731	Cells_EBV-transformed_lymphocytes	Proximal	-1.31	0.191
ENSG00000143498	TAF1A	intron	1	222569424	222569510	Adipose_Visceral_Omentum	Female	-1.31	0.191
ENSG00000162729	IGSF8	intron	1	160091631	160091808	Adipose_Subcutaneous	Male	-1.31	0.191
ENSG00000169228	RAB24	intron	5	177301807	177301925	Cells_EBV-transformed_lymphocytes	Colon	-1.31	0.191
ENSG00000181938	GINS3	intron	16	58403331	58404499	Adipose_Visceral_Omentum	Distal	-1.31	0.191
ENSG00000196247	ZNF107	intron	7	64669178	64679177	Cells_EBV-transformed_lymphocytes	Distal	1.31	0.191
ENSG00000198089	SFI1	intron	22	31615279	31616745	Adipose_Visceral_Omentum	Proximal	-1.31	0.191
ENSG00000203799	CCDC162P	intron	6	109295692	109300231	Adipose_Visceral_Omentum	Proximal	-1.31	0.191
ENSG00000259471	LINC01169	intron	15	66708738	66711668	Adipose_Subcutaneous	Proximal	-1.31	0.191
ENSG00000260186	LINC02137	intron	16	58403331	58404499	Adipose_Visceral_Omentum	Distal	-1.31	0.191
ENSG00000198429	ZNF69	intron	19	11887986	11903573	Cells_EBV-transformed_lymphocytes	Female	-1.3	0.191
ENSG00000125753	VASP	intron	19	45523695	45523841	Cells_EBV-transformed_lymphocytes	Proximal	-1.31	0.191
ENSG00000113734	BNIP1	intron	5	173146958	173151566	Adipose_Subcutaneous	Distal	0	0.191
ENSG00000204237	OXLD1	intron	17	81665584	81665998	Cells_EBV-transformed_lymphocytes	Female	-1.3	0.191
ENSG00000266714	MYO15B	intron	17	75592541	75592679	Adipose_Subcutaneous	Male	1.3	0.191
ENSG00000125772	GPCPD1	intron	20	5604440	5610842	Cells_EBV-transformed_lymphocytes	Proximal	-1.29	0.191
ENSG00000047315	POLR2B	intron	4	57025537	57030204	Adipose_Visceral_Omentum	Proximal	1.31	0.191
ENSG00000197182	MIRLET7BHG	intron	22	46054953	46056847	Adipose_Subcutaneous	Overall	-0.96	0.191
ENSG00000241990	PRR34-AS1	intron	22	46054953	46056847	Adipose_Subcutaneous	Overall	-0.96	0.191
ENSG00000134255	CEPT1	intron	1	111148053	111153274	Cells_EBV-transformed_lymphocytes	Colon	0.94	0.191
ENSG00000197818	SLC9A8	intron	20	49845119	49849579	Adipose_Visceral_Omentum	Colon	0.67	0.191
ENSG00000101384	JAG1	intron	20	10658722	10663963	Adipose_Visceral_Omentum	Rectal	0.97	0.191
ENSG00000160953	PWWP3A	intron	19	1355135	1356324	Adipose_Subcutaneous	Rectal	-1.31	0.191
ENSG00000140157	NIPA2	intron	15	22839790	22845146	Adipose_Visceral_Omentum	Proximal	-1.31	0.191
ENSG00000168096	ANKS3	intron	16	4726780	4729980	Cells_EBV-transformed_lymphocytes	Distal	-0.44	0.191
ENSG00000102595	UGGT2	intron	13	95940091	95947037	Cells_EBV-transformed_lymphocytes	Overall	-1.28	0.191
ENSG00000169169	CPT1C	intron	19	49704787	49705007	Colon_Sigmoid	Overall	-1.31	0.191
ENSG00000059122	FLYWCH1	intron	16	2933979	2937121	Adipose_Subcutaneous	Proximal	1.29	0.191
ENSG00000151353	TMEM18	intron	2	675630	675758	Adipose_Subcutaneous	Distal	1.31	0.191
ENSG00000168404	MLKL	intron	16	74675100	74675324	Cells_EBV-transformed_lymphocytes	Proximal	-1.3	0.191
ENSG00000187079	TEAD1	intron	11	12878900	12879708	Adipose_Visceral_Omentum	Distal	1.31	0.191
ENSG00000054611	TBC1D22A	intron	22	46990110	46997634	Adipose_Subcutaneous	Proximal	-1.31	0.191
ENSG00000083896	YTHDC1	intron	4	68320205	68321372	Adipose_Subcutaneous	Female	1.31	0.191
		intron	2	227082187	227088653	Cells_EBV-transformed_lymphocytes	Distal	1.31	0.191
ENSG00000036054	TBC1D23	intron	3	100310542	100316099	Adipose_Subcutaneous	Colon	-1.31	0.191
ENSG00000094963	FMO2	intron	1	171204064	171205279	Adipose_Subcutaneous	Overall	-1.31	0.191
ENSG00000101596	SMCHD1	intron	18	2698041	2700539	Cells_EBV-transformed_lymphocytes	Rectal	-1.31	0.191
ENSG00000118454	ANKRD13C	intron	1	70292549	70296130	Adipose_Subcutaneous	Rectal	1.31	0.191
ENSG00000151287	TEX30	intron	13	102769541	102773682	Adipose_Visceral_Omentum	Female	-1.31	0.191
ENSG00000151779	NBAS	intron	2	15287183	15292537	Adipose_Visceral_Omentum	Proximal	1.31	0.191
ENSG00000166685	COG1	intron	17	73197081	73197226	Adipose_Visceral_Omentum	Female	1.31	0.191
ENSG00000171604	CXXC5	intron	5	139679940	139680364	Adipose_Visceral_Omentum	Proximal	-1.31	0.191
ENSG00000175348	TMEM9B	intron	11	8962183	8964209	Cells_EBV-transformed_lymphocytes	Proximal	1.31	0.191
ENSG00000177337	DLGAP1-AS1	intron	18	3594484	3596579	Adipose_Subcutaneous	Rectal	1.31	0.191
ENSG00000177932	ZNF354C	intron	5	179062095	179076445	Adipose_Subcutaneous	Male	1.31	0.191
ENSG00000187239	FNBP1	intron	9	129915980	129923844	Adipose_Subcutaneous	Overall	1.31	0.191
ENSG00000187778	MCRS1	intron	12	49566841	49567647	Adipose_Subcutaneous	Male	-1.31	0.191
ENSG00000206527	HACD2	intron	3	123499640	123500515	Cells_EBV-transformed_lymphocytes	Proximal	1.31	0.191
ENSG00000241163	LINC00877	intron	3	72036520	72055861	Cells_EBV-transformed_lymphocytes	Female	1.31	0.191
ENSG00000262001	DLGAP1-AS2	intron	18	3594484	3596579	Adipose_Subcutaneous	Rectal	1.31	0.191
ENSG00000069122	ADGRF5	intron	6	46854778	46855974	Adipose_Subcutaneous	Distal	1.31	0.191
ENSG00000186812	ZNF397	intron	18	35243474	35245262	Adipose_Visceral_Omentum	Female	-1.58	0.191
ENSG00000178209	PLEC	intron	8	143938692	143975177	Colon_Transverse	Overall	0.5	0.191
ENSG00000142552	RCN3	intron	19	49538754	49539119	Adipose_Subcutaneous	Proximal	-1.3	0.191
ENSG00000272578	GUSBP11	intron	22	23695517	23705429	Adipose_Subcutaneous	Male	-1.38	0.191
ENSG00000272578	AP000347.1	intron	22	23695517	23705429	Adipose_Subcutaneous	Male	-1.38	0.191
ENSG00000225484	NUTM2B-AS1	intron	10	79808832	79814613	Cells_EBV-transformed_lymphocytes	Overall	0.82	0.191
ENSG00000097033	SH3GLB1	intron	1	86738785	86742208	Adipose_Visceral_Omentum	Female	-1.29	0.191
ENSG00000062194	GPBP1	intron	5	57176400	57183797	Adipose_Subcutaneous	Rectal	-1.31	0.191
ENSG00000089063	TMEM230	intron	20	5100931	5109332	Adipose_Subcutaneous	Distal	1.31	0.191
ENSG00000106003	LFNG	intron	7	2526921	2527146	Adipose_Subcutaneous	Overall	1.31	0.191
ENSG00000106948	AKNA	intron	9	114377532	114381060	Cells_EBV-transformed_lymphocytes	Rectal	1.31	0.191
ENSG00000107672	NSMCE4A	intron	10	121963328	121965286	Adipose_Visceral_Omentum	Rectal	-1.31	0.191
ENSG00000107957	SH3PXD2A	intron	10	103627202	103660983	Adipose_Subcutaneous	Colon	1.31	0.191
ENSG00000116704	SLC35D1	intron	1	67050504	67052012	Adipose_Visceral_Omentum	Overall	0	0.191
ENSG00000130939	UBE4B	intron	1	10168270	10170295	Adipose_Subcutaneous	Distal	-1.31	0.191
ENSG00000132849	PATJ	intron	1	62084648	62100319	Adipose_Visceral_Omentum	Colon	-0.44	0.191
ENSG00000154262	ABCA6	intron	17	69140748	69149033	Adipose_Visceral_Omentum	Proximal	-1.31	0.191
ENSG00000154263	ABCA10	intron	17	69140748	69149033	Adipose_Visceral_Omentum	Proximal	-1.31	0.191
ENSG00000156232	WHAMM	intron	15	82819488	82821711	Adipose_Visceral_Omentum	Colon	1.31	0.191
ENSG00000164944	VIRMA	intron	8	94490082	94491578	Adipose_Subcutaneous	Colon	1.31	0.191
ENSG00000164944	VIRMA	intron	8	94490082	94492652	Adipose_Subcutaneous	Colon	1.31	0.191
ENSG00000166471	TMEM41B	intron	11	9299701	9314321	Adipose_Subcutaneous	Colon	-0.44	0.191
ENSG00000168228	ZCCHC4	intron	4	25351689	25352074	Cells_EBV-transformed_lymphocytes	Distal	1.31	0.191
ENSG00000196498	NCOR2	intron	12	124385887	124388685	Adipose_Subcutaneous	Rectal	0	0.191
ENSG00000196498	NCOR2	intron	12	124385887	124398119	Adipose_Visceral_Omentum	Rectal	-0.44	0.191
ENSG00000205129	CFAP96	intron	4	185436183	185436284	Cells_EBV-transformed_lymphocytes	Colon	1.31	0.191
ENSG00000235119	AL138895.1	intron	9	114377532	114381060	Cells_EBV-transformed_lymphocytes	Rectal	1.31	0.191
ENSG00000118655	DCLRE1B	intron	1	113905775	113908009	Adipose_Subcutaneous	Distal	-1.62	0.191
ENSG00000109743	BST1	intron	4	15703332	15704920	Whole_Blood	Overall	-1.31	0.191
ENSG00000060069	CTDP1	intron	18	79729069	79736355	Adipose_Visceral_Omentum	Overall	1.31	0.191
ENSG00000147459	DOCK5	intron	8	25382778	25389091	Adipose_Subcutaneous	Overall	-0.26	0.191
ENSG00000175390	EIF3F	intron	11	7991851	7992084	Whole_Blood	Overall	-0.21	0.191
ENSG00000072952	IRAG1	intron	11	10652182	10693462	Adipose_Subcutaneous	Rectal	-1.31	0.191
ENSG00000128283	CDC42EP1	intron	22	37565722	37566072	Adipose_Subcutaneous	Colon	1.31	0.191
ENSG00000257621	PSMA3-AS1	intron	14	58293138	58297955	Adipose_Visceral_Omentum	Proximal	1.31	0.191
ENSG00000146425	DYNLT1	intron	6	158637894	158644682	Adipose_Subcutaneous	Proximal	1.31	0.191
ENSG00000175354	PTPN2	intron	18	12817365	12818944	Whole_Blood	Overall	1.28	0.191
ENSG00000229358	DPY19L1P1	intron	7	32593306	32620404	Adipose_Visceral_Omentum	Distal	-1.31	0.191
ENSG00000079308	TNS1	intron	2	217829882	217830367	Adipose_Visceral_Omentum	Overall	-1.3	0.191
ENSG00000176909	MAMSTR	intron	19	48714045	48714806	Colon_Sigmoid	Overall	0.66	0.191
ENSG00000006652	IFRD1	intron	7	112471033	112472219	Adipose_Visceral_Omentum	Colon	1	0.191
ENSG00000136436	CALCOCO2	intron	17	48849377	48851089	Adipose_Visceral_Omentum	Colon	-1.31	0.191
ENSG00000115594	IL1R1	intron	2	102165003	102166113	Adipose_Subcutaneous	Proximal	1.29	0.191
ENSG00000162623	TYW3	intron	1	74733418	74736542	Adipose_Subcutaneous	Female	1.31	0.191
ENSG00000169418	NPR1	intron	1	153692655	153693106	Adipose_Subcutaneous	Female	-1.31	0.191
ENSG00000137411	VARS2	intron	6	30922241	30922450	Adipose_Subcutaneous	Proximal	1.31	0.191
ENSG00000107077	KDM4C	intron	9	6981118	6984166	Cells_EBV-transformed_lymphocytes	Rectal	-0.07	0.191
ENSG00000100991	TRPC4AP	intron	20	35004364	35004458	Colon_Transverse	Overall	1.29	0.191
ENSG00000117791	MTARC2	intron	1	220763050	220780018	Adipose_Visceral_Omentum	Overall	1.73	0.191
ENSG00000104884	ERCC2	intron	19	45352649	45352746	Colon_Transverse	Overall	1.31	0.191
		intron	10	73253254	73253801	Cells_EBV-transformed_lymphocytes	Overall	1.31	0.191
ENSG00000029364	SLC39A9	intron	14	69424202	69441832	Adipose_Visceral_Omentum	Overall	1.31	0.191
ENSG00000088298	EDEM2	intron	20	35145018	35147152	Adipose_Visceral_Omentum	Male	1.31	0.191
ENSG00000108840	HDAC5	intron	17	44110803	44117494	Cells_EBV-transformed_lymphocytes	Overall	0.44	0.191
ENSG00000110851	PRDM4	intron	12	107739551	107740946	Adipose_Visceral_Omentum	Male	-1.31	0.191
ENSG00000114416	FXR1	intron	3	180975404	180976122	Adipose_Subcutaneous	Proximal	-1.31	0.191
ENSG00000114544	SLC41A3	intron	3	126060391	126067947	Cells_EBV-transformed_lymphocytes	Colon	1.31	0.191
ENSG00000132669	RIN2	intron	20	19935607	19956615	Adipose_Visceral_Omentum	Proximal	-1.31	0.191
ENSG00000154767	XPC	intron	3	14156495	14158011	Cells_EBV-transformed_lymphocytes	Distal	1.31	0.191
ENSG00000161265	U2AF1L4	intron	19	35743205	35743809	Adipose_Subcutaneous	Overall	-1.31	0.191
ENSG00000161265	U2AF1L4	intron	19	35743208	35743809	Adipose_Subcutaneous	Overall	-1.31	0.191
ENSG00000161638	ITGA5	intron	12	54403050	54403187	Adipose_Subcutaneous	Female	1.31	0.191
ENSG00000161638	ITGA5	intron	12	54403067	54403187	Adipose_Subcutaneous	Female	-1.31	0.191
ENSG00000163040	CCDC74A	intron	2	131529691	131530777	Cells_EBV-transformed_lymphocytes	Distal	1.31	0.191
ENSG00000163040	CCDC74A	intron	2	131530827	131531664	Cells_EBV-transformed_lymphocytes	Distal	1.31	0.191
ENSG00000172965	MIR4435-2HG	intron	2	111233739	111239802	Adipose_Visceral_Omentum	Colon	-1.31	0.191
ENSG00000180370	PAK2	intron	3	196827333	196828319	Adipose_Visceral_Omentum	Distal	1.31	0.191
ENSG00000186448	ZNF197	intron	3	44631221	44632473	Cells_EBV-transformed_lymphocytes	Male	-1.31	0.191
ENSG00000187922	LCN10	intron	9	136740943	136741252	Adipose_Subcutaneous	Female	-1.31	0.191
ENSG00000243836	WDR86-AS1	intron	7	151411312	151411670	Adipose_Subcutaneous	Colon	-1.31	0.191
ENSG00000262879	AC068152.1	intron	17	47021721	47056460	Adipose_Subcutaneous	Female	1.31	0.191
ENSG00000173272	MZT2A	intron	2	131484218	131491876	Cells_EBV-transformed_lymphocytes	Rectal	-1.65	0.191
ENSG00000146729	NIPSNAP2	intron	7	55991884	55994894	Cells_EBV-transformed_lymphocytes	Proximal	-1.32	0.191
ENSG00000008282	SYPL1	intron	7	106091939	106092548	Adipose_Subcutaneous	Distal	-1.31	0.191
ENSG00000054523	KIF1B	intron	1	10261970	10267380	Cells_EBV-transformed_lymphocytes	Distal	0.93	0.191
ENSG00000101365	IDH3B	intron	20	2658522	2659525	Adipose_Visceral_Omentum	Male	0.54	0.191
		intron	1	89197304	89198795	Cells_EBV-transformed_lymphocytes	Proximal	-1.31	0.191
ENSG00000180376	CCDC66	intron	3	56615272	56615922	Adipose_Subcutaneous	Colon	-0.33	0.191
ENSG00000166347	CYB5A	intron	18	74255775	74260915	Adipose_Visceral_Omentum	Female	1.23	0.191
ENSG00000089916	GPATCH2L	intron	14	76195972	76229808	Adipose_Subcutaneous	Rectal	1.29	0.191
ENSG00000168026	TTC21A	intron	3	39121189	39125063	Adipose_Visceral_Omentum	Colon	1.31	0.191
ENSG00000176046	NUPR1	intron	16	28538155	28538796	Adipose_Visceral_Omentum	Colon	1.3	0.191
ENSG00000196262	PPIA	intron	7	44796793	44798748	Adipose_Visceral_Omentum	Female	1.31	0.191
ENSG00000225830	ERCC6	intron	10	49530840	49532543	Adipose_Subcutaneous	Female	-0.44	0.191
ENSG00000105229	PIAS4	intron	19	4024120	4028146	Cells_EBV-transformed_lymphocytes	Male	-0.5	0.191
ENSG00000196313	POM121	intron	7	72913828	72926262	Adipose_Subcutaneous	Colon	-1.31	0.191
ENSG00000146574	CCZ1B	intron	7	6819941	6822281	Cells_EBV-transformed_lymphocytes	Overall	0.02	0.191
ENSG00000101391	CDK5RAP1	intron	20	33374212	33379461	Adipose_Visceral_Omentum	Distal	-0.74	0.191
ENSG00000111077	TNS2	intron	12	53063592	53063744	Adipose_Visceral_Omentum	Proximal	-1.29	0.191
ENSG00000101247	NDUFAF5	intron	20	13793227	13798461	Adipose_Subcutaneous	Female	1.31	0.191
ENSG00000159685	CHCHD6	intron	3	126704399	126727078	Adipose_Subcutaneous	Proximal	1.31	0.191
ENSG00000182670	TTC3	intron	21	37073364	37087247	Cells_EBV-transformed_lymphocytes	Male	-0.61	0.191
		intron	1	42227966	42265115	Cells_EBV-transformed_lymphocytes	Female	1.31	0.191
		intron	14	103702582	103703173	Cells_EBV-transformed_lymphocytes	Distal	1.31	0.191
		intron	16	17136350	17138242	Cells_EBV-transformed_lymphocytes	Male	-1.31	0.191
		intron	4	185429511	185436046	Cells_EBV-transformed_lymphocytes	Colon	-1.31	0.191
ENSG00000083454	P2RX5	intron	17	3672493	3679590	Cells_EBV-transformed_lymphocytes	Male	1.31	0.191
ENSG00000112584	FAM120B	intron	6	170388493	170391013	Adipose_Subcutaneous	Colon	-1.31	0.191
ENSG00000119943	PYROXD2	intron	10	98395452	98397345	Adipose_Subcutaneous	Distal	-1.31	0.191
ENSG00000134375	TIMM17A	intron	1	201957574	201958839	Adipose_Visceral_Omentum	Colon	-1.31	0.191
ENSG00000134375	TIMM17A	intron	1	201957574	201963616	Adipose_Visceral_Omentum	Colon	-1.31	0.191
ENSG00000134686	PHC2	intron	1	33334292	33349265	Adipose_Visceral_Omentum	Male	1.31	0.191
ENSG00000134954	ETS1	intron	11	128462576	128463509	Adipose_Visceral_Omentum	Female	-1.31	0.191
ENSG00000141052	MYOCD	intron	17	12705193	12710495	Adipose_Subcutaneous	Rectal	1.31	0.191
ENSG00000153029	MR1	intron	1	181053677	181055225	Cells_EBV-transformed_lymphocytes	Colon	1.31	0.191
ENSG00000157426	AASDH	intron	4	56338791	56342835	Adipose_Subcutaneous	Colon	1.31	0.191
ENSG00000157426	AASDH	intron	4	56338791	56349263	Cells_EBV-transformed_lymphocytes	Colon	1.31	0.191
ENSG00000158793	NIT1	intron	1	161118881	161119134	Cells_EBV-transformed_lymphocytes	Colon	-1.31	0.191
ENSG00000205413	SAMD9	intron	7	93106105	93114795	Adipose_Subcutaneous	Rectal	1.31	0.191
ENSG00000223561	LINC03007	intron	7	25661731	25662746	Colon_Sigmoid	Overall	-1.31	0.191
ENSG00000233325	MIPEPP3	intron	13	21301618	21351148	Adipose_Visceral_Omentum	Female	-1.31	0.191
ENSG00000246090	AP002026.1	intron	4	99300370	99300951	Adipose_Subcutaneous	Colon	1.31	0.191
ENSG00000256940	PPP1R14B-AS1	intron	11	64247259	64247953	Adipose_Visceral_Omentum	Overall	1.31	0.191
ENSG00000132669	RIN2	intron	20	19799747	19889566	Adipose_Visceral_Omentum	Proximal	-1.3	0.191
ENSG00000233895	AL121761.1	intron	20	19799747	19889566	Adipose_Visceral_Omentum	Proximal	-1.3	0.191
ENSG00000104731	KLHDC4	intron	16	87708075	87708350	Adipose_Subcutaneous	Female	-1.29	0.191
ENSG00000115107	STEAP3	intron	2	119231034	119245489	Adipose_Subcutaneous	Rectal	-1.29	0.191
ENSG00000100767	PAPLN	intron	14	73263782	73263942	Cells_EBV-transformed_lymphocytes	Overall	0.04	0.191
ENSG00000129933	MAU2	intron	19	19342681	19342776	Cells_EBV-transformed_lymphocytes	Colon	-1.31	0.191
ENSG00000126217	MCF2L	intron	13	113089728	113090068	Adipose_Subcutaneous	Male	-1.31	0.191
ENSG00000135899	SP110	intron	2	230176724	230183572	Cells_EBV-transformed_lymphocytes	Male	1.31	0.191
ENSG00000185485	SDHAP1	intron	3	195968385	195971323	Adipose_Visceral_Omentum	Female	-0.85	0.191
ENSG00000244560	AC004890.2	intron	7	149289457	149289548	Adipose_Visceral_Omentum	Distal	-1.3	0.191
ENSG00000071894	CPSF1	intron	8	144401673	144402867	Cells_EBV-transformed_lymphocytes	Distal	1.31	0.191
ENSG00000156232	WHAMM	intron	15	82819488	82823100	Adipose_Visceral_Omentum	Rectal	-1.31	0.191
ENSG00000133069	TMCC2	intron	1	205269884	205271120	Adipose_Subcutaneous	Rectal	1.31	0.191
ENSG00000186994	KANK3	intron	19	8325096	8326827	Adipose_Subcutaneous	Female	-1.31	0.191
ENSG00000022840	RNF10	intron	12	120571291	120575631	Adipose_Subcutaneous	Rectal	-0.79	0.191
ENSG00000143776	CDC42BPA	intron	1	227005111	227010878	Adipose_Subcutaneous	Rectal	-1.11	0.191
ENSG00000059122	FLYWCH1	intron	16	2934667	2936332	Adipose_Subcutaneous	Overall	-0.53	0.191
ENSG00000278540	ACACA	intron	17	37339850	37358999	Adipose_Visceral_Omentum	Female	1.31	0.191
ENSG00000003402	CFLAR	intron	2	201154407	201160432	Adipose_Subcutaneous	Overall	1.3	0.191
ENSG00000100664	EIF5	intron	14	103334597	103335653	Adipose_Subcutaneous	Proximal	1.36	0.191
ENSG00000119688	ABCD4	intron	14	74298069	74300150	Adipose_Subcutaneous	Colon	-1.3	0.191
ENSG00000168936	TMEM129	intron	4	1717428	1717516	Adipose_Subcutaneous	Distal	0.26	0.191
ENSG00000133789	SWAP70	intron	11	9713639	9724658	Adipose_Visceral_Omentum	Distal	1.06	0.191
		intron	13	19474075	19475573	Cells_EBV-transformed_lymphocytes	Female	-1.31	0.191
ENSG00000108771	DHX58	intron	17	42111497	42111725	Cells_EBV-transformed_lymphocytes	Proximal	1.31	0.191
ENSG00000108771	DHX58	intron	17	42111893	42112113	Cells_EBV-transformed_lymphocytes	Proximal	-1.31	0.191
ENSG00000109332	UBE2D3	intron	4	102826636	102868715	Cells_EBV-transformed_lymphocytes	Rectal	-1.31	0.191
ENSG00000111652	COPS7A	intron	12	6724250	6724614	Adipose_Subcutaneous	Male	1.31	0.191
ENSG00000118454	ANKRD13C	intron	1	70276844	70292388	Adipose_Visceral_Omentum	Distal	0	0.191
ENSG00000119403	PHF19	intron	9	120862005	120862588	Adipose_Visceral_Omentum	Colon	1.31	0.191
ENSG00000120437	ACAT2	intron	6	159762142	159762919	Adipose_Subcutaneous	Proximal	-1.31	0.191
ENSG00000124181	PLCG1	intron	20	41168870	41168974	Adipose_Visceral_Omentum	Female	1.31	0.191
ENSG00000124181	PLCG1	intron	20	41168870	41169079	Cells_EBV-transformed_lymphocytes	Female	-1.31	0.191
ENSG00000127616	SMARCA4	intron	19	11058889	11059753	Cells_EBV-transformed_lymphocytes	Colon	1.31	0.191
ENSG00000129993	CBFA2T3	intron	16	88881148	88881291	Adipose_Subcutaneous	Proximal	1.31	0.191
ENSG00000138614	INTS14	intron	15	65607442	65611098	Adipose_Subcutaneous	Distal	1.31	0.191
ENSG00000142453	CARM1	intron	19	10919320	10919595	Adipose_Subcutaneous	Male	1.31	0.191
ENSG00000151116	UEVLD	intron	11	18558330	18564892	Adipose_Subcutaneous	Rectal	-0.44	0.191
ENSG00000155363	MOV10	intron	1	112694896	112695416	Adipose_Subcutaneous	Proximal	1.31	0.191
ENSG00000172889	EGFL7	intron	9	136669721	136669914	Adipose_Subcutaneous	Female	-1.31	0.191
ENSG00000172889	EGFL7	intron	9	136671014	136671926	Adipose_Subcutaneous	Female	-1.31	0.191
ENSG00000184677	ZBTB40	intron	1	22502441	22506049	Cells_EBV-transformed_lymphocytes	Proximal	1.31	0.191
ENSG00000186994	KANK3	intron	19	8325096	8333014	Adipose_Subcutaneous	Female	1.31	0.191
ENSG00000197024	ZNF398	intron	7	149154340	149166158	Cells_EBV-transformed_lymphocytes	Colon	-1.31	0.191
ENSG00000251322	SHANK3	intron	22	50698342	50698690	Adipose_Subcutaneous	Rectal	-1.31	0.191
ENSG00000079819	EPB41L2	intron	6	130870126	130878104	Adipose_Subcutaneous	Proximal	1.31	0.191
ENSG00000254635	WAC-AS1	intron	10	28526008	28532442	Adipose_Subcutaneous	Colon	-1.3	0.191
ENSG00000161265	U2AF1L4	intron	19	35744145	35744323	Cells_EBV-transformed_lymphocytes	Male	1.3	0.191
ENSG00000119328	ABITRAM	intron	9	108935689	108950507	Cells_EBV-transformed_lymphocytes	Distal	-0.59	0.191
ENSG00000103365	GGA2	intron	16	23494378	23495694	Adipose_Subcutaneous	Male	-1.06	0.191
ENSG00000104756	KCTD9	intron	8	25450481	25458199	Colon_Sigmoid	Overall	1.31	0.191
ENSG00000145476	CYP4V2	intron	4	186194612	186196003	Adipose_Visceral_Omentum	Male	1.55	0.191
ENSG00000064490	RFXANK	intron	19	19199234	19200819	Colon_Sigmoid	Overall	1.75	0.191
ENSG00000140829	DHX38	intron	16	72097009	72098645	Cells_EBV-transformed_lymphocytes	Female	1.3	0.191
ENSG00000135596	MICAL1	intron	6	109447963	109448203	Colon_Sigmoid	Overall	-0.91	0.191
ENSG00000059588	TARBP1	intron	1	234437372	234446803	Cells_EBV-transformed_lymphocytes	Female	-0.28	0.191
ENSG00000122481	RWDD3	intron	1	95234315	95244211	Adipose_Visceral_Omentum	Distal	1.28	0.191
ENSG00000094963	FMO2	intron	1	171185359	171193335	Adipose_Visceral_Omentum	Proximal	-0.61	0.191
ENSG00000127616	SMARCA4	intron	19	11035132	11041307	Colon_Transverse	Overall	0.95	0.191
ENSG00000125812	GZF1	intron	20	23369741	23370091	Adipose_Subcutaneous	Colon	-1.26	0.191
ENSG00000108443	RPS6KB1	intron	17	59937774	59940836	Cells_EBV-transformed_lymphocytes	Colon	0.84	0.191
ENSG00000100292	HMOX1	intron	22	35381196	35383106	Adipose_Subcutaneous	Proximal	-0.3	0.191
ENSG00000160469	BRSK1	intron	19	55304110	55304551	Adipose_Subcutaneous	Overall	0	0.191
ENSG00000113597	TRAPPC13	intron	5	65650882	65652501	Adipose_Visceral_Omentum	Colon	0.01	0.191
ENSG00000103319	EEF2K	intron	16	22248815	22250654	Adipose_Visceral_Omentum	Colon	1.31	0.191
ENSG00000117569	PTBP2	intron	1	96813106	96813273	Adipose_Visceral_Omentum	Distal	-1.38	0.191
		intron	11	61277441	61278394	Cells_EBV-transformed_lymphocytes	Female	-1.31	0.191
ENSG00000101384	JAG1	intron	20	10658722	10663963	Adipose_Subcutaneous	Proximal	-0.92	0.191
ENSG00000178950	GAK	intron	4	851974	859606	Adipose_Subcutaneous	Colon	0.44	0.191
ENSG00000105499	PLA2G4C	intron	19	48048388	48052997	Adipose_Visceral_Omentum	Male	-0.42	0.191
ENSG00000215039	CD27-AS1	intron	12	6462969	6464890	Adipose_Visceral_Omentum	Male	-1.3	0.191
ENSG00000234616	JRK	intron	8	142666520	142669932	Adipose_Visceral_Omentum	Overall	-1.31	0.191
		intron	19	17778228	17778726	Cells_EBV-transformed_lymphocytes	Male	1.31	0.191
		intron	3	10045728	10046580	Cells_EBV-transformed_lymphocytes	Rectal	1.31	0.191
		intron	3	17623913	17739343	Cells_EBV-transformed_lymphocytes	Proximal	-1.31	0.191
ENSG00000068615	REEP1	intron	2	86217110	86219970	Adipose_Subcutaneous	Male	1.31	0.191
ENSG00000085563	ABCB1	intron	7	87585680	87595766	Adipose_Visceral_Omentum	Colon	-1.31	0.191
ENSG00000097033	SH3GLB1	intron	1	86735179	86743128	Adipose_Subcutaneous	Proximal	1.31	0.191
ENSG00000097033	SH3GLB1	intron	1	86742436	86743128	Adipose_Subcutaneous	Proximal	1.31	0.191
ENSG00000100342	APOL1	intron	22	36259856	36261596	Adipose_Subcutaneous	Female	1.31	0.191
ENSG00000101004	NINL	intron	20	25470095	25476043	Adipose_Subcutaneous	Female	0	0.191
ENSG00000113360	DROSHA	intron	5	31466281	31467939	Adipose_Subcutaneous	Distal	1.31	0.191
ENSG00000114861	FOXP1	intron	3	70966056	70970736	Adipose_Subcutaneous	Distal	-1.31	0.191
ENSG00000132330	SCLY	intron	2	238091254	238093861	Adipose_Subcutaneous	Rectal	0	0.191
ENSG00000148291	SURF2	intron	9	133357234	133357711	Adipose_Visceral_Omentum	Overall	-1.31	0.191
ENSG00000150787	PTS	intron	11	112228673	112229417	Adipose_Visceral_Omentum	Proximal	1.31	0.191
ENSG00000150787	PTS	intron	11	112229486	112230208	Adipose_Subcutaneous	Proximal	1.31	0.191
ENSG00000157927	RADIL	intron	7	4878203	4883596	Adipose_Subcutaneous	Female	1.31	0.191
ENSG00000160447	PKN3	intron	9	128713198	128713278	Cells_EBV-transformed_lymphocytes	Rectal	-1.31	0.191
ENSG00000160447	PKN3	intron	9	128713387	128713499	Cells_EBV-transformed_lymphocytes	Rectal	1.31	0.191
ENSG00000162736	NCSTN	intron	1	160343481	160344722	Adipose_Visceral_Omentum	Colon	1.31	0.191
ENSG00000165672	PRDX3	intron	10	119172485	119173320	Adipose_Subcutaneous	Female	-1.31	0.191
ENSG00000165672	PRDX3	intron	10	119172485	119173737	Adipose_Subcutaneous	Female	1.31	0.191
ENSG00000169599	NFU1	intron	2	69432005	69438053	Adipose_Subcutaneous	Distal	-1.31	0.191
ENSG00000204217	BMPR2	intron	2	202513829	202514888	Adipose_Visceral_Omentum	Rectal	1.31	0.191
ENSG00000226742	HSBP1L1	intron	18	79964786	79970440	Adipose_Subcutaneous	Female	-1.31	0.191
ENSG00000173230	GOLGB1	intron	3	121718501	121719646	Adipose_Subcutaneous	Female	-0.44	0.191
ENSG00000173230	GOLGB1	intron	3	121718501	121722262	Adipose_Subcutaneous	Female	-1.31	0.191
ENSG00000158062	UBXN11	intron	1	26294331	26296919	Cells_EBV-transformed_lymphocytes	Distal	1.38	0.192
ENSG00000125753	VASP	intron	19	45523695	45523844	Cells_EBV-transformed_lymphocytes	Proximal	1.31	0.192
ENSG00000172197	MBOAT1	intron	6	20115352	20118437	Cells_EBV-transformed_lymphocytes	Male	-0.21	0.192
ENSG00000163818	LZTFL1	intron	3	45835784	45837927	Adipose_Visceral_Omentum	Colon	-1.34	0.192
ENSG00000117360	PRPF3	intron	1	150325881	150328320	Adipose_Visceral_Omentum	Female	-1.27	0.192
ENSG00000140265	ZSCAN29	intron	15	43366808	43368923	Cells_EBV-transformed_lymphocytes	Overall	-0.52	0.192
ENSG00000161298	ZNF382	intron	19	36574900	36577141	Adipose_Visceral_Omentum	Colon	1.69	0.192
ENSG00000233527	ZNF529-AS1	intron	19	36574900	36577141	Adipose_Visceral_Omentum	Colon	1.69	0.192
ENSG00000163995	ABLIM2	intron	4	7983344	7983547	Adipose_Subcutaneous	Male	0.82	0.192
ENSG00000104728	ARHGEF10	intron	8	1925404	1926377	Adipose_Subcutaneous	Overall	-0.01	0.192
ENSG00000008513	ST3GAL1	intron	8	133499189	133545774	Colon_Sigmoid	Overall	0.33	0.192
ENSG00000178026	LRRC75B	intron	22	24589949	24592863	Adipose_Visceral_Omentum	Rectal	-1.3	0.192
ENSG00000007866	TEAD3	intron	6	35479316	35484560	Adipose_Subcutaneous	Colon	1.31	0.192
ENSG00000065559	MAP2K4	intron	17	12129287	12129494	Adipose_Subcutaneous	Female	1.19	0.192
ENSG00000235387	SPAAR	intron	9	35938774	35940617	Adipose_Subcutaneous	Male	-1.31	0.192
ENSG00000158292	GPR153	intron	1	6252768	6253718	Cells_EBV-transformed_lymphocytes	Rectal	-1.31	0.192
ENSG00000159267	HLCS	intron	21	36946154	36962036	Cells_EBV-transformed_lymphocytes	Distal	1.31	0.192
ENSG00000177963	RIC8A	intron	11	213418	214206	Adipose_Visceral_Omentum	Male	1.31	0.192
ENSG00000000460	FIRRM	intron	1	169798958	169800883	Adipose_Subcutaneous	Male	-1.31	0.192
ENSG00000074657	ZNF532	intron	18	58953799	58954234	Adipose_Subcutaneous	Male	1.31	0.192
ENSG00000111696	NT5DC3	intron	12	103806929	103814937	Adipose_Subcutaneous	Female	1.31	0.192
ENSG00000120662	MTRF1	intron	13	41260915	41261691	Adipose_Subcutaneous	Distal	-1.31	0.192
ENSG00000120685	PROSER1	intron	13	39022412	39023052	Cells_EBV-transformed_lymphocytes	Female	-1.31	0.192
ENSG00000120685	PROSER1	intron	13	39023130	39024473	Adipose_Subcutaneous	Female	1.31	0.192
ENSG00000144535	DIS3L2	intron	2	232330776	232331670	Adipose_Subcutaneous	Colon	1.31	0.192
ENSG00000153187	HNRNPU	intron	1	244854503	244854973	Adipose_Visceral_Omentum	Female	1.31	0.192
ENSG00000168961	LGALS9	intron	17	27647432	27648836	Cells_EBV-transformed_lymphocytes	Colon	-1.31	0.192
ENSG00000172137	CALB2	intron	16	71384836	71385577	Adipose_Visceral_Omentum	Distal	1.31	0.192
ENSG00000172137	CALB2	intron	16	71384836	71389749	Adipose_Visceral_Omentum	Distal	-1.31	0.192
ENSG00000198363	ASPH	intron	8	61643433	61644600	Adipose_Subcutaneous	Distal	-1.31	0.192
ENSG00000198363	ASPH	intron	8	61644001	61644600	Adipose_Visceral_Omentum	Distal	1.31	0.192
ENSG00000204301	NOTCH4	intron	6	32221325	32221751	Adipose_Subcutaneous	Male	1.31	0.192
ENSG00000225205	PDK1-AS1	intron	2	172495516	172512334	Adipose_Subcutaneous	Male	1.31	0.192
ENSG00000225205	PDK1-AS1	intron	2	172495516	172556089	Cells_EBV-transformed_lymphocytes	Male	-1.31	0.192
ENSG00000272333	KMT2B	intron	19	35726353	35727156	Cells_EBV-transformed_lymphocytes	Distal	1.31	0.192
ENSG00000146039	SLC17A4	intron	6	25754781	25761927	Colon_Transverse	Overall	-1.31	0.192
ENSG00000021762	OSBPL5	intron	11	3120624	3121997	Adipose_Visceral_Omentum	Colon	-1.3	0.192
ENSG00000214765	SEPTIN7P2	intron	7	45736910	45744997	Cells_EBV-transformed_lymphocytes	Rectal	-1.15	0.192
ENSG00000130309	COLGALT1	intron	19	17560465	17567406	Adipose_Subcutaneous	Proximal	0.48	0.192
ENSG00000100883	SRP54	intron	14	35019074	35022910	Colon_Transverse	Overall	1.68	0.192
ENSG00000073921	PICALM	intron	11	85959060	85974708	Cells_EBV-transformed_lymphocytes	Proximal	1.27	0.192
ENSG00000169738	DCXR	intron	17	82037013	82037631	Adipose_Subcutaneous	Colon	1.31	0.192
ENSG00000010327	STAB1	intron	3	52512436	52512596	Adipose_Subcutaneous	Male	1.31	0.192
ENSG00000002933	TMEM176A	intron	7	150801869	150802215	Adipose_Subcutaneous	Proximal	1.28	0.192
ENSG00000141084	RANBP10	intron	16	67731584	67734858	Adipose_Subcutaneous	Rectal	0.08	0.192
ENSG00000020922	MRE11	intron	11	94473461	94476289	Adipose_Subcutaneous	Female	-1.71	0.192
ENSG00000255893	AP000786.1	intron	11	94473461	94476289	Adipose_Subcutaneous	Female	-1.71	0.192
ENSG00000062485	CS	intron	12	56286645	56300160	Adipose_Visceral_Omentum	Male	0.84	0.192
ENSG00000100601	ALKBH1	intron	14	77675794	77679880	Cells_EBV-transformed_lymphocytes	Colon	-0.73	0.192
ENSG00000148291	SURF2	intron	9	133357814	133359950	Adipose_Subcutaneous	Overall	1.31	0.192
ENSG00000184428	TOP1MT	intron	8	143331339	143334740	Cells_EBV-transformed_lymphocytes	Rectal	0.03	0.192
ENSG00000090554	FLT3LG	intron	19	49476566	49480298	Cells_EBV-transformed_lymphocytes	Female	1.31	0.192
ENSG00000272578	GUSBP11	intron	22	23700831	23705429	Whole_Blood	Overall	1.31	0.192
ENSG00000272578	AP000347.1	intron	22	23700831	23705429	Whole_Blood	Overall	1.31	0.192
ENSG00000089916	GPATCH2L	intron	14	76176690	76177988	Cells_EBV-transformed_lymphocytes	Distal	0.28	0.192
ENSG00000214944	ARHGEF28	intron	5	73909897	73911275	Adipose_Subcutaneous	Overall	-1.3	0.192
ENSG00000118495	PLAGL1	intron	6	143968978	143985135	Adipose_Subcutaneous	Distal	-1.3	0.192
ENSG00000165914	TTC7B	intron	14	90610839	90617929	Adipose_Visceral_Omentum	Colon	1.31	0.192
ENSG00000090971	NAT14	intron	19	55476807	55481201	Colon_Sigmoid	Overall	-0.98	0.192
ENSG00000197483	ZNF628	intron	19	55476807	55481201	Colon_Sigmoid	Overall	-0.98	0.192
ENSG00000166813	KIF7	intron	15	89645165	89645336	Adipose_Visceral_Omentum	Overall	-1.3	0.192
ENSG00000177951	BET1L	intron	11	205469	205611	Adipose_Visceral_Omentum	Male	-0.77	0.192
ENSG00000101247	NDUFAF5	intron	20	13801683	13808842	Adipose_Subcutaneous	Female	1.31	0.192
ENSG00000182648	RNF32-DT	intron	7	156605380	156605658	Adipose_Visceral_Omentum	Proximal	-1.65	0.192
ENSG00000161551	ZNF577	intron	19	51873706	51877282	Adipose_Visceral_Omentum	Colon	1.33	0.192
ENSG00000120860	WASHC3	intron	12	102050291	102061912	Adipose_Subcutaneous	Proximal	1.43	0.192
		intron	2	110933642	110987108	Cells_EBV-transformed_lymphocytes	Proximal	1.31	0.192
		intron	5	141969617	141970704	Cells_EBV-transformed_lymphocytes	Rectal	1.31	0.192
ENSG00000013561	RNF14	intron	5	141969234	141970704	Adipose_Subcutaneous	Rectal	1.31	0.192
ENSG00000019144	PHLDB1	intron	11	118621538	118624934	Adipose_Subcutaneous	Overall	-1.31	0.192
ENSG00000054282	SDCCAG8	intron	1	243378863	243426427	Adipose_Subcutaneous	Rectal	1.31	0.192
ENSG00000067248	DHX29	intron	5	55256540	55259848	Adipose_Subcutaneous	Male	1.31	0.192
ENSG00000087266	SH3BP2	intron	4	2818390	2820614	Adipose_Subcutaneous	Rectal	0.44	0.192
ENSG00000089060	SLC8B1	intron	12	113306575	113307691	Adipose_Visceral_Omentum	Colon	1.31	0.192
ENSG00000090263	MRPS33	intron	7	141010617	141014911	Adipose_Subcutaneous	Female	1.31	0.192
ENSG00000090263	MRPS33	intron	7	141010660	141014551	Adipose_Subcutaneous	Female	1.31	0.192
ENSG00000096401	CDC5L	intron	6	44438819	44445655	Adipose_Visceral_Omentum	Male	-1.31	0.192
ENSG00000100280	AP1B1	intron	22	29339133	29340656	Cells_EBV-transformed_lymphocytes	Male	1.31	0.192
ENSG00000100280	AP1B1	intron	22	29339774	29340656	Cells_EBV-transformed_lymphocytes	Male	-1.31	0.192
ENSG00000101444	AHCY	intron	20	34285511	34290332	Adipose_Subcutaneous	Distal	-1.31	0.192
ENSG00000103852	TTC23	intron	15	99200096	99218588	Adipose_Visceral_Omentum	Proximal	-1.31	0.192
ENSG00000117280	RAB29	intron	1	205771653	205774833	Adipose_Subcutaneous	Proximal	1.31	0.192
ENSG00000117335	CD46	intron	1	207785106	207785619	Adipose_Subcutaneous	Male	-1.31	0.192
ENSG00000117335	CD46	intron	1	207785106	207785656	Adipose_Subcutaneous	Male	1.31	0.192
ENSG00000121210	TMEM131L	intron	4	153625198	153626147	Cells_EBV-transformed_lymphocytes	Rectal	-1.31	0.192
ENSG00000124535	WRNIP1	intron	6	2770361	2772988	Adipose_Visceral_Omentum	Male	-1.31	0.192
ENSG00000132842	AP3B1	intron	5	78116234	78128030	Adipose_Subcutaneous	Rectal	1.31	0.192
ENSG00000144668	ITGA9	intron	3	37494568	37503178	Adipose_Subcutaneous	Female	1.31	0.192
ENSG00000147526	TACC1	intron	8	38827375	38831125	Cells_EBV-transformed_lymphocytes	Distal	-1.31	0.192
ENSG00000152213	ARL11	intron	13	49628615	49630034	Cells_EBV-transformed_lymphocytes	Distal	1.31	0.192
ENSG00000155313	USP25	intron	21	15833548	15864268	Adipose_Subcutaneous	Female	1.31	0.192
ENSG00000160336	ZNF761	intron	19	53432028	53439828	Adipose_Visceral_Omentum	Overall	1.31	0.192
ENSG00000162604	TM2D1	intron	1	61683546	61686792	Adipose_Subcutaneous	Distal	-1.31	0.192
ENSG00000163913	IFT122	intron	3	129488397	129495446	Adipose_Subcutaneous	Female	-1.31	0.192
ENSG00000173442	EHBP1L1	intron	11	65589820	65589936	Adipose_Subcutaneous	Male	-1.31	0.192
ENSG00000173442	EHBP1L1	intron	11	65589991	65590087	Adipose_Subcutaneous	Male	1.31	0.192
ENSG00000174796	THAP6	intron	4	75516979	75526960	Cells_EBV-transformed_lymphocytes	Male	-1.31	0.192
ENSG00000175193	PARL	intron	3	183826732	183833492	Adipose_Subcutaneous	Female	-1.31	0.192
ENSG00000180834	MAP6D1	intron	3	183826732	183833492	Adipose_Subcutaneous	Female	-1.31	0.192
ENSG00000214106	PAXIP1-AS2	intron	7	154945125	154946360	Adipose_Subcutaneous	Male	-1.31	0.192
ENSG00000241015	TPM3P9	intron	19	53432028	53439828	Adipose_Visceral_Omentum	Overall	1.31	0.192
ENSG00000213999	MEF2B	intron	19	19157283	19180686	Adipose_Subcutaneous	Male	1.3	0.192
ENSG00000254901	BORCS8	intron	19	19157283	19180686	Adipose_Subcutaneous	Male	1.3	0.192
ENSG00000150995	ITPR1	intron	3	4652218	4658124	Adipose_Subcutaneous	Male	1.29	0.192
ENSG00000100997	ABHD12	intron	20	25300884	25302219	Adipose_Subcutaneous	Male	1.45	0.192
ENSG00000272391	POM121C	intron	7	75419442	75421509	Adipose_Subcutaneous	Male	1.31	0.192
ENSG00000181982	CCDC149	intron	4	24906849	24910772	Adipose_Visceral_Omentum	Distal	-1.31	0.192
ENSG00000182858	ALG12	intron	22	49913843	49918263	Adipose_Visceral_Omentum	Rectal	1.33	0.192
ENSG00000166451	CENPN	intron	16	81022698	81024715	Cells_EBV-transformed_lymphocytes	Rectal	-1.31	0.192
ENSG00000106603	COA1	intron	7	43648652	43650493	Cells_EBV-transformed_lymphocytes	Overall	0.61	0.192
ENSG00000141401	IMPA2	intron	18	12012215	12014265	Cells_EBV-transformed_lymphocytes	Female	-0.24	0.192
ENSG00000266412	NCOA4	intron	10	46016694	46030526	Cells_EBV-transformed_lymphocytes	Female	-0.8	0.192
		intron	7	72628997	72694687	Cells_EBV-transformed_lymphocytes	Distal	-1.31	0.192
ENSG00000151689	INPP1	intron	2	190343961	190359646	Adipose_Subcutaneous	Distal	-1.31	0.192
ENSG00000168395	ING5	intron	2	241702102	241704653	Adipose_Subcutaneous	Proximal	-1.29	0.192
ENSG00000165959	CLMN	intron	14	95193415	95193849	Adipose_Subcutaneous	Male	1.53	0.192
ENSG00000104883	PEX11G	intron	19	7482211	7485838	Adipose_Subcutaneous	Male	-1.31	0.192
ENSG00000152642	GPD1L	intron	3	32159674	32165814	Adipose_Subcutaneous	Male	-1.31	0.192
ENSG00000131446	MGAT1	intron	5	180795875	180803602	Adipose_Visceral_Omentum	Female	-0.23	0.192
		intron	11	119025757	119025967	Cells_EBV-transformed_lymphocytes	Distal	-1.31	0.192
		intron	11	119026080	119026506	Cells_EBV-transformed_lymphocytes	Distal	1.31	0.192
		intron	14	64188708	64190071	Cells_EBV-transformed_lymphocytes	Rectal	1.31	0.192
ENSG00000099910	KLHL22	intron	22	20442438	20446443	Adipose_Subcutaneous	Proximal	1.31	0.192
ENSG00000100450	GZMH	intron	14	24632118	24632324	Adipose_Visceral_Omentum	Female	1.31	0.192
ENSG00000100453	GZMB	intron	14	24632118	24632324	Adipose_Visceral_Omentum	Female	1.31	0.192
ENSG00000108061	SHOC2	intron	10	111000545	111004606	Adipose_Subcutaneous	Colon	-1.31	0.192
ENSG00000111911	HINT3	intron	6	125956888	125966887	Adipose_Visceral_Omentum	Proximal	1.31	0.192
ENSG00000111911	HINT3	intron	6	125957178	125966887	Adipose_Subcutaneous	Proximal	-1.31	0.192
ENSG00000115998	C2orf42	intron	2	70182935	70190543	Cells_EBV-transformed_lymphocytes	Colon	-1.31	0.192
ENSG00000119718	EIF2B2	intron	14	75004900	75005897	Cells_EBV-transformed_lymphocytes	Rectal	1.31	0.192
ENSG00000120616	EPC1	intron	10	32345562	32346763	Adipose_Visceral_Omentum	Proximal	-1.31	0.192
ENSG00000130413	STK33	intron	11	8436139	8452822	Cells_EBV-transformed_lymphocytes	Distal	-1.31	0.192
ENSG00000134775	FHOD3	intron	18	36687178	36693209	Adipose_Subcutaneous	Female	0.44	0.192
ENSG00000137700	SLC37A4	intron	11	119026080	119026502	Adipose_Subcutaneous	Distal	-1.31	0.192
ENSG00000137700	SLC37A4	intron	11	119026080	119026937	Adipose_Visceral_Omentum	Distal	-1.31	0.192
ENSG00000141385	AFG3L2	intron	18	12356831	12358670	Adipose_Subcutaneous	Distal	-1.31	0.192
ENSG00000146833	TRIM4	intron	7	99908812	99909565	Adipose_Subcutaneous	Colon	1.31	0.192
ENSG00000157800	SLC37A3	intron	7	140335504	140337284	Colon_Transverse	Overall	-1.31	0.192
ENSG00000158023	CFAP251	intron	12	121968169	121969682	Adipose_Subcutaneous	Colon	-1.31	0.192
ENSG00000158769	F11R	intron	1	160999978	161000146	Adipose_Subcutaneous	Proximal	-1.31	0.192
ENSG00000158769	F11R	intron	1	161000007	161000146	Adipose_Subcutaneous	Proximal	1.31	0.192
ENSG00000166479	TMX3	intron	18	68681110	68681293	Adipose_Subcutaneous	Proximal	-1.31	0.192
ENSG00000166783	MARF1	intron	16	15600553	15600641	Adipose_Subcutaneous	Proximal	1.31	0.192
ENSG00000166783	MARF1	intron	16	15600701	15601991	Adipose_Subcutaneous	Proximal	0	0.192
ENSG00000176845	METRNL	intron	17	83092274	83093167	Adipose_Subcutaneous	Proximal	1.31	0.192
ENSG00000176845	METRNL	intron	17	83092510	83093167	Adipose_Visceral_Omentum	Proximal	1.31	0.192
ENSG00000178038	ALS2CL	intron	3	46676738	46676849	Adipose_Subcutaneous	Rectal	1.31	0.192
ENSG00000244486	SCARF2	intron	22	20442438	20446443	Adipose_Subcutaneous	Proximal	1.31	0.192
ENSG00000245281	ASAH1-AS1	intron	8	18086936	18087025	Adipose_Subcutaneous	Colon	1.31	0.192
ENSG00000245281	ASAH1-AS1	intron	8	18086936	18095826	Adipose_Subcutaneous	Colon	-1.31	0.192
ENSG00000168904	LRRC28	intron	15	99363265	99386030	Adipose_Subcutaneous	Rectal	-1.27	0.192
ENSG00000185504	FAAP100	intron	17	81546540	81546909	Adipose_Visceral_Omentum	Rectal	-0.01	0.192
ENSG00000226380	AC016831.1	intron	7	130945835	130961123	Cells_EBV-transformed_lymphocytes	Proximal	-1.54	0.192
ENSG00000231721	LINC-PINT	intron	7	130945835	130961123	Cells_EBV-transformed_lymphocytes	Proximal	-1.54	0.192
ENSG00000186866	POFUT2	intron	21	45267713	45269839	Adipose_Subcutaneous	Overall	-1.31	0.192
ENSG00000186866	POFUT2	intron	21	45267713	45268544	Adipose_Subcutaneous	Overall	1.31	0.192
ENSG00000119638	NEK9	intron	14	75120580	75121119	Adipose_Visceral_Omentum	Female	1.31	0.192
ENSG00000164308	ERAP2	intron	5	96909117	96909580	Adipose_Visceral_Omentum	Proximal	-0.18	0.192
ENSG00000197121	PGAP1	intron	2	196890911	196893140	Cells_EBV-transformed_lymphocytes	Rectal	1.15	0.192
ENSG00000188529	SRSF10	intron	1	23967723	23971573	Cells_EBV-transformed_lymphocytes	Distal	1.3	0.192
ENSG00000146147	MLIP	intron	6	53982850	53994790	Adipose_Visceral_Omentum	Overall	-0.25	0.192
ENSG00000236740	AL033384.1	intron	6	53982850	53994790	Adipose_Visceral_Omentum	Overall	-0.25	0.192
ENSG00000236996	MLIP-IT1	intron	6	53982850	53994790	Adipose_Visceral_Omentum	Overall	-0.25	0.192
ENSG00000137693	YAP1	intron	11	102206074	102223622	Adipose_Visceral_Omentum	Proximal	-1.29	0.192
ENSG00000025293	PHF20	intron	20	35801605	35823258	Adipose_Visceral_Omentum	Colon	-1.31	0.192
ENSG00000100994	PYGB	intron	20	25288225	25288425	Adipose_Visceral_Omentum	Female	1.3	0.192
ENSG00000198131	ZNF544	intron	19	58246794	58260851	Cells_EBV-transformed_lymphocytes	Female	0.7	0.192
ENSG00000278129	ZNF8	intron	19	58246794	58260851	Cells_EBV-transformed_lymphocytes	Female	0.7	0.192
ENSG00000118900	UBN1	intron	16	4858663	4859025	Cells_EBV-transformed_lymphocytes	Distal	0.16	0.192
ENSG00000130511	SSBP4	intron	19	18433932	18434217	Adipose_Visceral_Omentum	Colon	0.54	0.192
		intron	1	152786307	152787278	Cells_EBV-transformed_lymphocytes	Rectal	-1.3	0.192
		intron	7	152649363	152676041	Cells_EBV-transformed_lymphocytes	Male	1.3	0.192
ENSG00000004864	SLC25A13	intron	7	96189674	96191109	Adipose_Subcutaneous	Overall	-1.3	0.192
ENSG00000006704	GTF2IRD1	intron	7	74521297	74524071	Adipose_Subcutaneous	Female	0.43	0.192
ENSG00000007314	SCN4A	intron	17	63943096	63943746	Adipose_Subcutaneous	Colon	-1.3	0.192
ENSG00000074755	ZZEF1	intron	17	4016466	4017577	Cells_EBV-transformed_lymphocytes	Proximal	-1.3	0.192
ENSG00000080573	COL5A3	intron	19	9985895	9986315	Colon_Sigmoid	Overall	1.3	0.192
ENSG00000095303	PTGS1	intron	9	122371091	122371186	Colon_Transverse	Overall	-1.3	0.192
ENSG00000095303	PTGS1	intron	9	122371272	122371613	Cells_EBV-transformed_lymphocytes	Overall	-1.3	0.192
ENSG00000097033	SH3GLB1	intron	1	86704971	86715724	Adipose_Visceral_Omentum	Proximal	1.3	0.192
ENSG00000099992	TBC1D10A	intron	22	30288776	30289385	Cells_EBV-transformed_lymphocytes	Proximal	-1.3	0.192
ENSG00000109184	DCUN1D4	intron	4	51911174	51913290	Cells_EBV-transformed_lymphocytes	Female	1.3	0.192
ENSG00000110851	PRDM4	intron	12	107739551	107740946	Adipose_Visceral_Omentum	Overall	-1.3	0.192
ENSG00000112159	MDN1	intron	6	89661578	89662087	Cells_EBV-transformed_lymphocytes	Female	-1.3	0.192
ENSG00000112414	ADGRG6	intron	6	142420104	142437434	Adipose_Visceral_Omentum	Overall	1.3	0.192
ENSG00000117360	PRPF3	intron	1	150344547	150346018	Adipose_Visceral_Omentum	Colon	-0.43	0.192
ENSG00000117620	SLC35A3	intron	1	100011533	100015302	Adipose_Subcutaneous	Colon	1.3	0.192
ENSG00000126777	KTN1	intron	14	55661612	55663955	Adipose_Visceral_Omentum	Rectal	-1.3	0.192
ENSG00000127022	CANX	intron	5	179724783	179726683	Adipose_Visceral_Omentum	Distal	-1.3	0.192
ENSG00000148357	HMCN2	intron	9	130372407	130373038	Adipose_Subcutaneous	Male	-1.3	0.192
ENSG00000149932	TMEM219	intron	16	29962232	29963110	Adipose_Subcutaneous	Distal	-1.3	0.192
ENSG00000154783	FGD5	intron	3	14924138	14932577	Adipose_Subcutaneous	Proximal	-1.3	0.192
ENSG00000156875	MFSD14A	intron	1	100011533	100015302	Adipose_Subcutaneous	Colon	1.3	0.192
ENSG00000159363	ATP13A2	intron	1	16990287	16991734	Adipose_Visceral_Omentum	Distal	1.3	0.192
ENSG00000164144	ARFIP1	intron	4	152829726	152863606	Adipose_Visceral_Omentum	Female	1.3	0.192
ENSG00000213676	ATF6B	intron	6	32119957	32120771	Adipose_Visceral_Omentum	Male	-1.3	0.192
ENSG00000239282	CASTOR1	intron	22	30288776	30289385	Cells_EBV-transformed_lymphocytes	Proximal	-1.3	0.192
ENSG00000242338	BMS1P4	intron	10	73722577	73725961	Adipose_Subcutaneous	Female	0.43	0.192
ENSG00000248019	FAM13A-AS1	intron	4	88711871	88711976	Adipose_Visceral_Omentum	Overall	0.65	0.192
ENSG00000248019	FAM13A-AS1	intron	4	88712017	88717305	Whole_Blood	Overall	-1.3	0.192
ENSG00000143537	ADAM15	intron	1	155061489	155062245	Cells_EBV-transformed_lymphocytes	Male	-0.9	0.192
		intron	13	19425017	19426425	Cells_EBV-transformed_lymphocytes	Overall	-1.3	0.192
ENSG00000065243	PKN2	intron	1	88805671	88805891	Adipose_Subcutaneous	Colon	-1.3	0.192
ENSG00000142798	HSPG2	intron	1	21876652	21878186	Adipose_Subcutaneous	Male	1.3	0.192
ENSG00000177728	TMEM94	intron	17	75485547	75486290	Adipose_Subcutaneous	Proximal	1.3	0.192
ENSG00000085733	CTTN	intron	11	70420510	70422940	Adipose_Subcutaneous	Female	-1.29	0.192
ENSG00000154640	BTG3	intron	21	17598824	17601397	Colon_Sigmoid	Overall	1.3	0.192
ENSG00000124201	ZNFX1	intron	20	49275887	49278021	Adipose_Visceral_Omentum	Colon	0.79	0.192
ENSG00000132017	DCAF15	intron	19	13952644	13954340	Adipose_Subcutaneous	Distal	-0.47	0.192
ENSG00000186815	TPCN1	intron	12	113268446	113268742	Cells_EBV-transformed_lymphocytes	Female	1.3	0.192
ENSG00000127616	SMARCA4	intron	19	11058363	11058788	Cells_EBV-transformed_lymphocytes	Male	1.3	0.192
ENSG00000103852	TTC23	intron	15	99138127	99139137	Adipose_Subcutaneous	Rectal	1.28	0.192
ENSG00000119899	SLC17A5	intron	6	73641924	73644407	Whole_Blood	Overall	-0.27	0.192
ENSG00000233937	AC008443.1	intron	5	181261384	181271573	Cells_EBV-transformed_lymphocytes	Proximal	1.3	0.192
ENSG00000248275	TRIM52-AS1	intron	5	181261384	181271573	Cells_EBV-transformed_lymphocytes	Proximal	1.3	0.192
ENSG00000173588	CEP83	intron	12	94400981	94403170	Adipose_Visceral_Omentum	Overall	-1.2	0.192
ENSG00000114853	ZBTB47	intron	3	42654695	42658275	Adipose_Subcutaneous	Colon	1.31	0.192
ENSG00000073169	SELENOO	intron	22	50205024	50206317	Cells_EBV-transformed_lymphocytes	Female	0.16	0.192
		intron	2	151869235	151870531	Cells_EBV-transformed_lymphocytes	Female	-1.3	0.192
		intron	8	142982501	143012485	Cells_EBV-transformed_lymphocytes	Rectal	-1.3	0.192
ENSG00000038532	CLEC16A	intron	16	11003305	11020193	Cells_EBV-transformed_lymphocytes	Colon	0.43	0.192
ENSG00000050130	JKAMP	intron	14	59498908	59503854	Adipose_Visceral_Omentum	Female	-1.3	0.192
ENSG00000075702	WDR62	intron	19	36100875	36101214	Cells_EBV-transformed_lymphocytes	Proximal	-1.3	0.192
ENSG00000079691	CARMIL1	intron	6	25612886	25619447	Cells_EBV-transformed_lymphocytes	Female	1.3	0.192
ENSG00000106123	EPHB6	intron	7	142862133	142862756	Adipose_Subcutaneous	Male	0	0.192
ENSG00000111452	ADGRD1	intron	12	131003302	131003388	Adipose_Subcutaneous	Overall	1.3	0.192
ENSG00000111452	ADGRD1	intron	12	131003471	131004186	Adipose_Subcutaneous	Overall	1.3	0.192
ENSG00000112297	CRYBG1	intron	6	106539529	106541586	Adipose_Visceral_Omentum	Male	1.3	0.192
ENSG00000114270	COL7A1	intron	3	48585975	48586074	Adipose_Subcutaneous	Overall	-1.3	0.192
ENSG00000116922	AIRIM	intron	1	37686452	37689658	Cells_EBV-transformed_lymphocytes	Colon	-1.3	0.192
ENSG00000120278	PLEKHG1	intron	6	150819774	150823654	Adipose_Subcutaneous	Male	-1.3	0.192
ENSG00000121542	SEC22A	intron	3	123225297	123245899	Adipose_Visceral_Omentum	Distal	-1.3	0.192
ENSG00000130702	LAMA5	intron	20	62323670	62323776	Adipose_Visceral_Omentum	Rectal	-1.3	0.192
ENSG00000130702	LAMA5	intron	20	62323670	62323792	Adipose_Visceral_Omentum	Rectal	1.3	0.192
ENSG00000134470	IL15RA	intron	10	5960567	5966145	Adipose_Subcutaneous	Male	-1.3	0.192
ENSG00000135720	DYNC1LI2	intron	16	66724780	66725828	Adipose_Subcutaneous	Rectal	-1.3	0.192
ENSG00000139304	PTPRQ	intron	12	80670492	80673169	Adipose_Visceral_Omentum	Male	1.3	0.192
ENSG00000163239	TDRD10	intron	1	154542066	154543963	Adipose_Subcutaneous	Colon	-1.3	0.192
ENSG00000163239	TDRD10	intron	1	154542821	154543963	Adipose_Subcutaneous	Colon	1.3	0.192
ENSG00000163516	ANKZF1	intron	2	219235585	219235708	Adipose_Subcutaneous	Colon	1.3	0.192
ENSG00000163995	ABLIM2	intron	4	8088284	8097099	Adipose_Visceral_Omentum	Distal	-1.3	0.192
ENSG00000164867	NOS3	intron	7	151007276	151008617	Adipose_Visceral_Omentum	Overall	-1.3	0.192
ENSG00000167740	CYB5D2	intron	17	4151022	4154674	Adipose_Subcutaneous	Distal	-1.3	0.192
ENSG00000175449	RFESD	intron	5	95652331	95653117	Cells_EBV-transformed_lymphocytes	Colon	-1.3	0.192
ENSG00000175449	RFESD	intron	5	95652331	95654061	Adipose_Subcutaneous	Colon	1.3	0.192
ENSG00000175482	POLD4	intron	11	67353077	67353183	Whole_Blood	Overall	-1.3	0.192
ENSG00000175505	CLCF1	intron	11	67353077	67353183	Whole_Blood	Overall	-1.3	0.192
ENSG00000177463	NR2C2	intron	3	15039227	15042834	Adipose_Subcutaneous	Overall	1.3	0.192
ENSG00000198836	OPA1	intron	3	193647180	193648070	Cells_EBV-transformed_lymphocytes	Female	1.3	0.192
ENSG00000255121	CENATAC-DT	intron	11	118992218	118997728	Cells_EBV-transformed_lymphocytes	Male	1.3	0.192
ENSG00000275342	PRAG1	intron	8	8339635	8376247	Adipose_Subcutaneous	Rectal	-1.3	0.192
ENSG00000186153	WWOX	intron	16	78108487	78109778	Adipose_Visceral_Omentum	Rectal	1.3	0.192
ENSG00000157450	RNF111	intron	15	59091154	59092537	Cells_EBV-transformed_lymphocytes	Colon	1.29	0.192
ENSG00000064012	CASP8	intron	2	201276968	201284816	Cells_EBV-transformed_lymphocytes	Proximal	-0.42	0.192
ENSG00000041988	THAP3	intron	1	6625292	6628499	Adipose_Visceral_Omentum	Distal	-1.3	0.192
ENSG00000089916	GPATCH2L	intron	14	76176690	76177988	Cells_EBV-transformed_lymphocytes	Colon	0.22	0.192
ENSG00000151498	ACAD8	intron	11	134256648	134258515	Adipose_Subcutaneous	Distal	0.52	0.192
ENSG00000183648	NDUFB1	intron	14	92117642	92121642	Cells_EBV-transformed_lymphocytes	Distal	-1.3	0.192
ENSG00000198363	ASPH	intron	8	61643433	61643945	Adipose_Visceral_Omentum	Male	1.65	0.192
ENSG00000160271	RALGDS	intron	9	133098762	133100268	Colon_Transverse	Overall	-1.75	0.192
ENSG00000141127	PRPSAP2	intron	17	18856429	18865802	Adipose_Visceral_Omentum	Male	-1.29	0.192
ENSG00000145916	RMND5B	intron	5	178138396	178142583	Colon_Sigmoid	Overall	0.88	0.192
ENSG00000160445	ZER1	intron	9	128735431	128739931	Cells_EBV-transformed_lymphocytes	Male	-0.43	0.192
ENSG00000103121	CMC2	intron	16	80997429	81006734	Cells_EBV-transformed_lymphocytes	Rectal	-0.23	0.192
ENSG00000173727	FAUP4	intron	11	65455581	65455694	Adipose_Subcutaneous	Proximal	-1.66	0.192
ENSG00000180822	PSMG4	intron	6	3263759	3264174	Adipose_Subcutaneous	Overall	1.78	0.192
ENSG00000125812	GZF1	intron	20	23365747	23367003	Adipose_Visceral_Omentum	Colon	0.44	0.192
		intron	6	18150653	18155033	Cells_EBV-transformed_lymphocytes	Female	-1.3	0.192
ENSG00000047849	MAP4	intron	3	47977933	47987383	Adipose_Visceral_Omentum	Female	1.3	0.192
ENSG00000047849	MAP4	intron	3	47977933	47998638	Adipose_Subcutaneous	Female	-1.3	0.192
ENSG00000072310	SREBF1	intron	17	17817136	17817256	Adipose_Subcutaneous	Male	-1.3	0.192
ENSG00000103653	CSK	intron	15	74801102	74801522	Adipose_Visceral_Omentum	Rectal	1.3	0.192
ENSG00000110888	CAPRIN2	intron	12	30753559	30754681	Adipose_Visceral_Omentum	Distal	-1.3	0.192
ENSG00000114062	UBE3A	intron	15	25407262	25409088	Cells_EBV-transformed_lymphocytes	Male	-1.3	0.192
ENSG00000115204	MPV17	intron	2	27316186	27317078	Cells_EBV-transformed_lymphocytes	Colon	0	0.192
ENSG00000121644	DESI2	intron	1	244689342	244691879	Cells_EBV-transformed_lymphocytes	Proximal	1.3	0.192
ENSG00000129219	PLD2	intron	17	4815934	4816620	Adipose_Subcutaneous	Female	1.3	0.192
ENSG00000129219	PLD2	intron	17	4817259	4818297	Adipose_Subcutaneous	Female	-1.3	0.192
ENSG00000131626	PPFIA1	intron	11	70332094	70333470	Adipose_Subcutaneous	Rectal	-1.3	0.192
ENSG00000133243	BTBD2	intron	19	1990822	1991877	Adipose_Subcutaneous	Female	1.3	0.192
ENSG00000137494	ANKRD42	intron	11	83194728	83198479	Adipose_Visceral_Omentum	Overall	-0.43	0.192
ENSG00000153823	PID1	intron	2	229155964	229271014	Adipose_Visceral_Omentum	Colon	-1.3	0.192
ENSG00000167703	SLC43A2	intron	17	1627920	1628114	Adipose_Subcutaneous	Female	1.3	0.192
ENSG00000167703	SLC43A2	intron	17	1627920	1628794	Adipose_Subcutaneous	Female	-1.3	0.192
ENSG00000178809	TRIM73	intron	7	75412932	75414885	Adipose_Visceral_Omentum	Male	-1.3	0.192
ENSG00000182670	TTC3	intron	21	37156906	37157161	Adipose_Subcutaneous	Proximal	-1.3	0.192
ENSG00000185684	EP400P1	intron	12	132121980	132125194	Colon_Sigmoid	Overall	0.65	0.192
ENSG00000187546	AGMO	intron	7	15201359	15365514	Adipose_Visceral_Omentum	Proximal	1.3	0.192
ENSG00000223705	NSUN5P1	intron	7	75412932	75414885	Adipose_Visceral_Omentum	Male	-1.3	0.192
ENSG00000223705	NSUN5P1	intron	7	75415023	75415120	Cells_EBV-transformed_lymphocytes	Male	-1.3	0.192
ENSG00000223705	NSUN5P1	intron	7	75415234	75415981	Adipose_Subcutaneous	Male	-1.3	0.192
ENSG00000275302	CCL4	intron	17	36103981	36104528	Adipose_Subcutaneous	Male	1.3	0.192
ENSG00000108599	AKAP10	intron	17	19906232	19909181	Adipose_Visceral_Omentum	Proximal	1.08	0.192
ENSG00000162878	PKDCC	intron	2	42048838	42054036	Adipose_Visceral_Omentum	Rectal	-1.29	0.192
ENSG00000141456	PELP1	intron	17	4676085	4676357	Cells_EBV-transformed_lymphocytes	Overall	-1.41	0.192
ENSG00000160285	LSS	intron	21	46221975	46222630	Adipose_Subcutaneous	Male	-0.69	0.192
ENSG00000246695	RASSF8-AS1	intron	12	25955241	25956639	Adipose_Subcutaneous	Male	-1.3	0.192
ENSG00000046604	DSG2	intron	18	31498296	31518239	Cells_EBV-transformed_lymphocytes	Distal	-0.6	0.192
ENSG00000068971	PPP2R5B	intron	11	64927903	64928066	Adipose_Subcutaneous	Overall	0.78	0.192
ENSG00000187609	EXD3	intron	9	137358606	137366493	Adipose_Visceral_Omentum	Rectal	0.7	0.192
ENSG00000205403	CFI	intron	4	109761692	109764537	Adipose_Visceral_Omentum	Proximal	-1.3	0.192
ENSG00000267254	ZNF790-AS1	intron	19	36797811	36801203	Adipose_Subcutaneous	Overall	-1	0.192
ENSG00000156232	WHAMM	intron	15	82821839	82823100	Cells_EBV-transformed_lymphocytes	Colon	1.3	0.192
ENSG00000107959	PITRM1	intron	10	3140765	3143389	Adipose_Subcutaneous	Distal	-0.37	0.192
ENSG00000119326	CTNNAL1	intron	9	108992819	108999067	Adipose_Visceral_Omentum	Overall	-1.3	0.192
ENSG00000196576	PLXNB2	intron	22	50281742	50281854	Adipose_Subcutaneous	Colon	-1.29	0.192
ENSG00000230189	RABGEF1P2	intron	7	66450236	66467682	Cells_EBV-transformed_lymphocytes	Rectal	-1.29	0.192
ENSG00000204257	HLA-DMA	intron	6	32949889	32950519	Cells_EBV-transformed_lymphocytes	Female	-1.51	0.192
ENSG00000242574	HLA-DMB	intron	6	32949889	32950519	Cells_EBV-transformed_lymphocytes	Female	-1.51	0.192
ENSG00000105397	TYK2	intron	19	10351162	10352434	Adipose_Visceral_Omentum	Proximal	-1.24	0.192
		intron	16	72150829	72154211	Cells_EBV-transformed_lymphocytes	Distal	1.3	0.192
ENSG00000039523	RIPOR1	intron	16	67543469	67544299	Adipose_Subcutaneous	Colon	-1.3	0.192
ENSG00000039523	RIPOR1	intron	16	67543469	67544311	Adipose_Subcutaneous	Colon	1.3	0.192
ENSG00000078070	MCCC1	intron	3	183086788	183092409	Colon_Transverse	Overall	-1.3	0.192
ENSG00000101004	NINL	intron	20	25496803	25498210	Adipose_Subcutaneous	Male	-1.3	0.192
ENSG00000102893	PHKB	intron	16	47589102	47593500	Adipose_Subcutaneous	Rectal	1.3	0.192
ENSG00000107521	HPS1	intron	10	98429642	98429791	Adipose_Subcutaneous	Rectal	1.3	0.192
ENSG00000107521	HPS1	intron	10	98429889	98430571	Adipose_Subcutaneous	Rectal	1.3	0.192
ENSG00000108306	FBXL20	intron	17	39299084	39301001	Cells_EBV-transformed_lymphocytes	Male	-0.43	0.192
ENSG00000113194	FAF2	intron	5	176486489	176488951	Adipose_Subcutaneous	Male	1.3	0.192
ENSG00000116786	PLEKHM2	intron	1	15728313	15728669	Adipose_Subcutaneous	Male	-1.3	0.192
ENSG00000122218	COPA	intron	1	160297745	160305433	Adipose_Subcutaneous	Proximal	-1.3	0.192
ENSG00000122218	COPA	intron	1	160299264	160305433	Adipose_Subcutaneous	Proximal	1.3	0.192
ENSG00000125746	EML2	intron	19	45619697	45621207	Adipose_Subcutaneous	Overall	1.3	0.192
ENSG00000130396	AFDN	intron	6	167872377	167875335	Adipose_Subcutaneous	Proximal	0	0.192
ENSG00000159079	CFAP298	intron	21	32601973	32603161	Colon_Sigmoid	Overall	-1.3	0.192
ENSG00000160285	LSS	intron	21	46209625	46210688	Adipose_Visceral_Omentum	Proximal	-1.3	0.192
ENSG00000160285	LSS	intron	21	46209785	46210688	Adipose_Subcutaneous	Proximal	1.3	0.192
ENSG00000168502	MTCL1	intron	18	8813233	8818963	Adipose_Subcutaneous	Proximal	-1.3	0.192
ENSG00000186166	CENATAC	intron	11	118998317	118998430	Adipose_Visceral_Omentum	Male	-1.3	0.192
ENSG00000186166	CENATAC	intron	11	118998593	118999011	Adipose_Visceral_Omentum	Male	1.3	0.192
ENSG00000226232	NPIPB14P	intron	16	69982545	69982658	Cells_EBV-transformed_lymphocytes	Female	1.3	0.192
ENSG00000242220	TCP10L	intron	21	32601973	32603161	Colon_Sigmoid	Overall	-1.3	0.192
ENSG00000065559	MAP2K4	intron	17	12129287	12129494	Adipose_Subcutaneous	Overall	1.36	0.192
ENSG00000266472	MRPS21	intron	1	150294449	150308048	Adipose_Subcutaneous	Female	-0.02	0.192
ENSG00000121350	PYROXD1	intron	12	21456095	21461025	Adipose_Visceral_Omentum	Rectal	0.32	0.192
ENSG00000119522	DENND1A	intron	9	123557695	123583169	Colon_Sigmoid	Overall	1.3	0.192
ENSG00000240356	RPL23AP7	intron	2	113625729	113626478	Adipose_Subcutaneous	Overall	-1.3	0.192
ENSG00000240356	RPL23AP7	intron	2	113625729	113626773	Adipose_Visceral_Omentum	Overall	-1.3	0.192
ENSG00000240356	RPL23AP7	intron	2	113625729	113626881	Colon_Sigmoid	Overall	1.3	0.192
ENSG00000240356	RPL23AP7	intron	2	113625729	113627038	Adipose_Subcutaneous	Overall	1.3	0.192
ENSG00000173517	PEAK1	intron	15	77252526	77254873	Cells_EBV-transformed_lymphocytes	Colon	1.3	0.192
ENSG00000198818	SFT2D1	intron	6	166341819	166342419	Colon_Sigmoid	Overall	-1.28	0.192
ENSG00000126777	KTN1	intron	14	55633341	55634526	Cells_EBV-transformed_lymphocytes	Colon	-0.83	0.192
ENSG00000166912	MTMR10	intron	15	30961073	30965875	Adipose_Visceral_Omentum	Rectal	-1.25	0.192
ENSG00000184939	ZFP90	intron	16	68539825	68557998	Cells_EBV-transformed_lymphocytes	Rectal	-1.3	0.192
ENSG00000173226	IQCB1	intron	3	121781874	121788284	Cells_EBV-transformed_lymphocytes	Male	-1.42	0.192
ENSG00000271447	MMP28	intron	17	35770312	35778888	Adipose_Subcutaneous	Rectal	1.3	0.192
ENSG00000155304	HSPA13	intron	21	14375819	14378199	Adipose_Visceral_Omentum	Overall	1.3	0.192
ENSG00000149716	LTO1	intron	11	69671819	69675190	Adipose_Subcutaneous	Colon	1.34	0.192
		intron	21	41835524	41836113	Cells_EBV-transformed_lymphocytes	Colon	1.3	0.192
ENSG00000012171	SEMA3B	intron	3	50271177	50271361	Adipose_Subcutaneous	Male	1.3	0.192
ENSG00000012171	SEMA3B	intron	3	50271181	50271361	Adipose_Subcutaneous	Male	-1.3	0.192
ENSG00000073910	FRY	intron	13	32187656	32194143	Adipose_Subcutaneous	Distal	-1.3	0.192
ENSG00000075568	TMEM131	intron	2	97927487	97995476	Cells_EBV-transformed_lymphocytes	Overall	1.3	0.192
ENSG00000079308	TNS1	intron	2	217830014	217830367	Adipose_Subcutaneous	Male	1.3	0.192
ENSG00000101361	NOP56	intron	20	2653393	2654176	Adipose_Visceral_Omentum	Female	-1.3	0.192
ENSG00000125821	DTD1	intron	20	18588115	18593731	Colon_Transverse	Overall	-1.3	0.192
ENSG00000138286	FAM149B1	intron	10	73208786	73210251	Adipose_Subcutaneous	Colon	-1.3	0.192
ENSG00000138750	NUP54	intron	4	76124756	76144149	Adipose_Visceral_Omentum	Rectal	1.3	0.192
ENSG00000139531	SUOX	intron	12	56000722	56002212	Adipose_Visceral_Omentum	Overall	1.3	0.192
ENSG00000153015	CWC27	intron	5	64785579	64786524	Adipose_Subcutaneous	Distal	-1.3	0.192
ENSG00000159314	ARHGAP27	intron	17	45396117	45396207	Adipose_Subcutaneous	Male	-1.3	0.192
ENSG00000159314	ARHGAP27	intron	17	45396284	45396487	Adipose_Subcutaneous	Male	0.43	0.192
ENSG00000162430	SELENON	intron	1	25808789	25809026	Adipose_Visceral_Omentum	Proximal	1.3	0.192
ENSG00000163701	IL17RE	intron	3	9904151	9906364	Adipose_Subcutaneous	Colon	-1.3	0.192
ENSG00000163808	KIF15	intron	3	44862527	44864197	Adipose_Subcutaneous	Female	-1.3	0.192
ENSG00000165458	INPPL1	intron	11	72235405	72235675	Adipose_Visceral_Omentum	Overall	0	0.192
ENSG00000165458	INPPL1	intron	11	72235451	72235675	Colon_Sigmoid	Overall	0	0.192
ENSG00000165458	INPPL1	intron	11	72235451	72235846	Whole_Blood	Overall	1.3	0.192
ENSG00000165458	INPPL1	intron	11	72235753	72235846	Adipose_Subcutaneous	Overall	-0.43	0.192
ENSG00000165490	DDIAS	intron	11	82914851	82928777	Cells_EBV-transformed_lymphocytes	Proximal	1.3	0.192
ENSG00000165810	BTNL9	intron	5	181040432	181047927	Adipose_Visceral_Omentum	Rectal	1.3	0.192
ENSG00000169169	CPT1C	intron	19	49697465	49700684	Adipose_Subcutaneous	Overall	-1.3	0.192
ENSG00000169964	TMEM42	intron	3	44862527	44864197	Adipose_Subcutaneous	Female	-1.3	0.192
ENSG00000172932	ANKRD13D	intron	11	67290446	67290592	Adipose_Subcutaneous	Rectal	1.3	0.192
ENSG00000172932	ANKRD13D	intron	11	67290446	67291476	Adipose_Subcutaneous	Rectal	-1.3	0.192
ENSG00000181061	HIGD1A	intron	3	42794275	42804172	Adipose_Visceral_Omentum	Male	-1.3	0.192
ENSG00000183495	EP400	intron	12	132067486	132069495	Adipose_Visceral_Omentum	Male	0.43	0.192
ENSG00000183495	EP400	intron	12	132067486	132076516	Adipose_Subcutaneous	Male	-1.3	0.192
ENSG00000184988	TMEM106A	intron	17	43216589	43216697	Adipose_Subcutaneous	Rectal	1.3	0.192
ENSG00000205133	TRIQK	intron	8	92917007	92921503	Adipose_Visceral_Omentum	Male	1.3	0.192
ENSG00000205133	TRIQK	intron	8	92917010	92954406	Adipose_Subcutaneous	Male	-1.3	0.192
ENSG00000243156	MICAL3	intron	22	17816784	17817311	Adipose_Visceral_Omentum	Colon	-1.3	0.192
ENSG00000198496	NBR2	intron	17	43125770	43131208	Cells_EBV-transformed_lymphocytes	Colon	-1.3	0.192
ENSG00000198496	NBR2	intron	17	43125770	43138657	Cells_EBV-transformed_lymphocytes	Colon	1.3	0.192
ENSG00000082641	NFE2L1	intron	17	48048864	48050607	Cells_EBV-transformed_lymphocytes	Distal	-0.24	0.192
ENSG00000198612	COPS8	intron	2	237086042	237087127	Cells_EBV-transformed_lymphocytes	Proximal	1.29	0.192
ENSG00000137817	PARP6	intron	15	72265171	72265270	Adipose_Subcutaneous	Proximal	-1.21	0.192
ENSG00000137817	PARP6	intron	15	72265171	72265413	Adipose_Subcutaneous	Proximal	1.21	0.192
ENSG00000165983	PTER	intron	10	16486617	16511046	Cells_EBV-transformed_lymphocytes	Distal	-1.29	0.192
ENSG00000173660	UQCRH	intron	1	46310316	46316552	Adipose_Subcutaneous	Colon	-1.3	0.192
ENSG00000136371	MTHFS	intron	15	79889354	79896791	Adipose_Subcutaneous	Distal	1.3	0.192
ENSG00000180953	ST20	intron	15	79889354	79896791	Adipose_Subcutaneous	Distal	1.3	0.192
ENSG00000100968	NFATC4	intron	14	24374466	24375975	Colon_Transverse	Overall	-1.74	0.192
ENSG00000101161	PRPF6	intron	20	63981316	63983047	Colon_Sigmoid	Overall	1.3	0.192
ENSG00000226232	NPIPB14P	intron	16	69982494	69982658	Cells_EBV-transformed_lymphocytes	Female	-1.3	0.192
ENSG00000131236	CAP1	intron	1	40041493	40059334	Adipose_Visceral_Omentum	Colon	1.3	0.192
ENSG00000161010	MRNIP	intron	5	179848066	179853197	Cells_EBV-transformed_lymphocytes	Distal	-1.3	0.192
ENSG00000170144	HNRNPA3	intron	2	177216940	177219037	Adipose_Visceral_Omentum	Proximal	1.72	0.192
ENSG00000143248	RGS5	intron	1	163111317	163152550	Adipose_Visceral_Omentum	Rectal	-0.52	0.192
ENSG00000110628	SLC22A18	intron	11	2909710	2916622	Cells_EBV-transformed_lymphocytes	Colon	-0.33	0.192
ENSG00000185324	CDK10	intron	16	89687815	89689252	Adipose_Subcutaneous	Rectal	1.3	0.192
ENSG00000178209	PLEC	intron	8	143938240	143938631	Cells_EBV-transformed_lymphocytes	Overall	1.3	0.192
ENSG00000204463	BAG6	intron	6	31643974	31644082	Adipose_Visceral_Omentum	Female	-0.24	0.192
ENSG00000136235	GPNMB	intron	7	23273614	23274054	Colon_Sigmoid	Overall	0.77	0.192
ENSG00000136877	FPGS	intron	9	127811011	127813195	Adipose_Subcutaneous	Female	-1.29	0.192
		intron	11	14295855	14325165	Cells_EBV-transformed_lymphocytes	Male	-1.3	0.192
		intron	19	54633244	54633638	Cells_EBV-transformed_lymphocytes	Colon	-1.3	0.192
		intron	2	172584637	172586278	Cells_EBV-transformed_lymphocytes	Proximal	-1.3	0.192
		intron	3	60822011	61042047	Cells_EBV-transformed_lymphocytes	Male	1.3	0.192
ENSG00000047849	MAP4	intron	3	47987433	47998638	Adipose_Visceral_Omentum	Colon	1.3	0.192
ENSG00000100324	TAB1	intron	22	39428183	39436490	Adipose_Subcutaneous	Rectal	1.3	0.192
ENSG00000104972	LILRB1	intron	19	54633318	54633638	Adipose_Subcutaneous	Colon	-1.3	0.192
ENSG00000133818	RRAS2	intron	11	14295855	14358763	Cells_EBV-transformed_lymphocytes	Male	1.3	0.192
ENSG00000136986	DERL1	intron	8	123015585	123019195	Adipose_Visceral_Omentum	Overall	1.3	0.192
ENSG00000136986	DERL1	intron	8	123015585	123041970	Cells_EBV-transformed_lymphocytes	Overall	-1.3	0.192
ENSG00000148343	MIGA2	intron	9	129068975	129069076	Cells_EBV-transformed_lymphocytes	Colon	-0.43	0.192
ENSG00000148343	MIGA2	intron	9	129069129	129069849	Adipose_Visceral_Omentum	Colon	-0.43	0.192
ENSG00000151090	THRB	intron	3	24229001	24337300	Adipose_Subcutaneous	Colon	-1.3	0.192
ENSG00000154556	SORBS2	intron	4	185678478	185678796	Adipose_Visceral_Omentum	Colon	1.3	0.192
ENSG00000155970	MICU3	intron	8	17098553	17104391	Adipose_Subcutaneous	Proximal	1.3	0.192
ENSG00000157554	ERG	intron	21	38402637	38403506	Adipose_Subcutaneous	Male	-1.3	0.192
ENSG00000163697	APBB2	intron	4	41143142	41216506	Adipose_Subcutaneous	Male	-1.3	0.192
ENSG00000170153	RNF150	intron	4	140911354	140925977	Adipose_Visceral_Omentum	Proximal	0	0.192
ENSG00000170858	LILRP2	intron	19	54633318	54633638	Adipose_Subcutaneous	Colon	-1.3	0.192
ENSG00000173918	C1QTNF1	intron	17	79024494	79043955	Adipose_Subcutaneous	Male	1.3	0.192
ENSG00000173918	C1QTNF1	intron	17	79025245	79025824	Adipose_Subcutaneous	Male	-1.3	0.192
ENSG00000196912	ANKRD36B	intron	2	97540229	97541911	Adipose_Visceral_Omentum	Overall	1.3	0.192
ENSG00000206530	CFAP44	intron	3	113333583	113341744	Adipose_Subcutaneous	Overall	0.65	0.192
		intron	7	43663285	43665658	Cells_EBV-transformed_lymphocytes	Rectal	1.3	0.192
ENSG00000153446	C16orf89	intron	16	5044836	5047878	Adipose_Visceral_Omentum	Overall	0.56	0.192
ENSG00000140092	FBLN5	intron	14	91870385	91877487	Adipose_Visceral_Omentum	Rectal	-0.11	0.192
ENSG00000165795	NDRG2	intron	14	21022905	21023241	Adipose_Subcutaneous	Female	-1.3	0.192
ENSG00000186815	TPCN1	intron	12	113278835	113280151	Adipose_Subcutaneous	Overall	-1.3	0.192
ENSG00000186815	TPCN1	intron	12	113278835	113284581	Adipose_Subcutaneous	Overall	-1.3	0.192
ENSG00000160801	PTH1R	intron	3	46892815	46893907	Adipose_Subcutaneous	Male	1.3	0.192
ENSG00000223745	CCDC18-AS1	intron	1	93305470	93339357	Adipose_Subcutaneous	Proximal	1.28	0.192
		intron	17	58346343	58351735	Cells_EBV-transformed_lymphocytes	Distal	1.3	0.193
ENSG00000065978	YBX1	intron	1	42683365	42693490	Whole_Blood	Overall	-1.3	0.193
ENSG00000065978	YBX1	intron	1	42683466	42693490	Whole_Blood	Overall	1.3	0.193
ENSG00000072110	ACTN1	intron	14	68885599	68890139	Adipose_Visceral_Omentum	Male	-1.3	0.193
ENSG00000088387	DOCK9	intron	13	98845372	98848592	Adipose_Subcutaneous	Rectal	-1.3	0.193
ENSG00000101605	MYOM1	intron	18	3085132	3086038	Adipose_Subcutaneous	Overall	-1.3	0.193
ENSG00000108443	RPS6KB1	intron	17	59930174	59930358	Adipose_Subcutaneous	Female	1.3	0.193
ENSG00000114480	GBE1	intron	3	81578096	81580026	Adipose_Subcutaneous	Overall	-1.3	0.193
ENSG00000116729	WLS	intron	1	68194227	68232194	Adipose_Subcutaneous	Overall	0.43	0.193
ENSG00000116962	NID1	intron	1	235993872	236011921	Cells_EBV-transformed_lymphocytes	Proximal	-1.3	0.193
ENSG00000124549	BTN2A3P	intron	6	26421624	26422089	Adipose_Visceral_Omentum	Female	1.3	0.193
ENSG00000125388	GRK4	intron	4	3029409	3035386	Adipose_Visceral_Omentum	Female	1.3	0.193
ENSG00000138802	SEC24B	intron	4	109506512	109510009	Cells_EBV-transformed_lymphocytes	Male	1.3	0.193
ENSG00000139880	CDH24	intron	14	23049943	23052473	Adipose_Visceral_Omentum	Rectal	1.3	0.193
ENSG00000139880	CDH24	intron	14	23051439	23051970	Adipose_Subcutaneous	Rectal	-1.3	0.193
ENSG00000139880	CDH24	intron	14	23051439	23052473	Adipose_Subcutaneous	Rectal	-1.3	0.193
ENSG00000159348	CYB5R1	intron	1	202966600	202966749	Cells_EBV-transformed_lymphocytes	Female	1.3	0.193
ENSG00000163719	MTMR14	intron	3	9688366	9688696	Adipose_Subcutaneous	Female	1.3	0.193
ENSG00000166181	API5	intron	11	43312196	43318421	Adipose_Subcutaneous	Proximal	0	0.193
ENSG00000166181	API5	intron	11	43312196	43318640	Adipose_Subcutaneous	Proximal	0	0.193
ENSG00000171408	PDE7B	intron	6	136038528	136108731	Adipose_Subcutaneous	Proximal	1.3	0.193
ENSG00000173852	DPY19L1	intron	7	34958070	34966894	Cells_EBV-transformed_lymphocytes	Proximal	1.3	0.193
ENSG00000175309	PHYKPL	intron	5	178208915	178211890	Adipose_Subcutaneous	Colon	-1.3	0.193
ENSG00000197586	ENTPD6	intron	20	25221333	25222838	Adipose_Subcutaneous	Overall	1.3	0.193
ENSG00000197763	TXNRD3	intron	3	126615462	126617498	Adipose_Visceral_Omentum	Overall	-1.3	0.193
ENSG00000197798	FAM118B	intron	11	126211830	126234995	Adipose_Subcutaneous	Rectal	-1.3	0.193
ENSG00000198056	PRIM1	intron	12	56739363	56741435	Cells_EBV-transformed_lymphocytes	Rectal	1.3	0.193
ENSG00000205336	ADGRG1	intron	16	57628802	57650253	Adipose_Visceral_Omentum	Female	1.3	0.193
ENSG00000255517	DPP3-DT	intron	11	66475104	66480039	Adipose_Subcutaneous	Overall	1.3	0.193
ENSG00000143727	ACP1	intron	2	272065	272192	Colon_Sigmoid	Overall	-1.28	0.193
