## Supplementary Tables for "Integrating multi-tissue expression and splicing data to prioritise anatomical subsite- and sex-specific colorectal cancer susceptibility genes with therapeutic potential" (part 11 of 84)

### Sheet: Supplementary table 1 (continued)
Ensembl gene ID	Gene	Splice event type	Splice event chromosome	Splice event start position	Splice event end position	Best tissue	Subtype	Z mean	P-value
ENSG00000136247	ZDHHC4	intron	7	6577720	6578501	Adipose_Visceral_Omentum	Overall	1.3	0.193
ENSG00000111196	MAGOHB	intron	12	10610680	10613439	Cells_EBV-transformed_lymphocytes	Male	-1.3	0.193
ENSG00000248121	SMURF2P1	intron	17	30601012	30607552	Adipose_Visceral_Omentum	Female	1.29	0.193
ENSG00000170485	NPAS2	intron	2	100977799	100982231	Adipose_Visceral_Omentum	Colon	-1.29	0.193
ENSG00000162591	MEGF6	intron	1	3524246	3524385	Adipose_Visceral_Omentum	Female	0.98	0.193
ENSG00000203896	LIME1	intron	20	63736186	63737533	Adipose_Subcutaneous	Rectal	-1.3	0.193
ENSG00000140983	RHOT2	intron	16	670557	670774	Adipose_Visceral_Omentum	Colon	1.49	0.193
ENSG00000102699	PARP4	intron	13	24431476	24434395	Cells_EBV-transformed_lymphocytes	Male	1.3	0.193
ENSG00000168818	STX18	intron	4	4420944	4423518	Adipose_Visceral_Omentum	Female	1.16	0.193
ENSG00000188313	PLSCR1	intron	3	146536565	146544467	Cells_EBV-transformed_lymphocytes	Female	0.9	0.193
ENSG00000165071	TMEM71	intron	8	132710982	132713995	Whole_Blood	Overall	-1.49	0.193
		intron	7	158693497	158696141	Cells_EBV-transformed_lymphocytes	Overall	1.3	0.193
ENSG00000007255	TRAPPC6A	intron	19	45164970	45165127	Adipose_Visceral_Omentum	Male	-1.3	0.193
ENSG00000007255	TRAPPC6A	intron	19	45164970	45178093	Adipose_Visceral_Omentum	Male	1.3	0.193
ENSG00000007255	TRAPPC6A	intron	19	45165194	45178093	Cells_EBV-transformed_lymphocytes	Male	-1.3	0.193
ENSG00000007255	TRAPPC6A	intron	19	45165194	45178135	Adipose_Subcutaneous	Male	-1.3	0.193
ENSG00000011405	PIK3C2A	intron	11	17135029	17135111	Adipose_Subcutaneous	Distal	0	0.193
ENSG00000012223	LTF	intron	3	46450028	46450495	Adipose_Subcutaneous	Distal	-1.3	0.193
ENSG00000012223	LTF	intron	3	46450673	46454305	Adipose_Subcutaneous	Distal	0	0.193
ENSG00000019169	MARCO	intron	2	118971534	118974333	Adipose_Subcutaneous	Male	0	0.193
ENSG00000094975	SUCO	intron	1	172591071	172600064	Adipose_Visceral_Omentum	Proximal	1.3	0.193
ENSG00000100099	HPS4	intron	22	26471388	26472302	Adipose_Subcutaneous	Overall	-1.3	0.193
ENSG00000106034	CPED1	intron	7	120988912	120989391	Colon_Sigmoid	Overall	1.3	0.193
ENSG00000110756	HPS5	intron	11	18292019	18292899	Adipose_Subcutaneous	Rectal	1.3	0.193
ENSG00000117528	ABCD3	intron	1	94480606	94481409	Adipose_Visceral_Omentum	Male	1.3	0.193
ENSG00000117528	ABCD3	intron	1	94480606	94483170	Adipose_Visceral_Omentum	Male	-1.3	0.193
ENSG00000117528	ABCD3	intron	1	94483018	94483170	Adipose_Subcutaneous	Male	1.3	0.193
ENSG00000139974	SLC38A6	intron	14	61050636	61051787	Adipose_Subcutaneous	Colon	-1.3	0.193
ENSG00000142856	ITGB3BP	intron	1	63508570	63510065	Cells_EBV-transformed_lymphocytes	Colon	-1.3	0.193
ENSG00000142856	ITGB3BP	intron	1	63510181	63523129	Adipose_Visceral_Omentum	Colon	-1.3	0.193
ENSG00000158106	RHPN1	intron	8	143380175	143380589	Adipose_Visceral_Omentum	Female	-0.43	0.193
ENSG00000161904	LEMD2	intron	6	33786774	33788381	Cells_EBV-transformed_lymphocytes	Rectal	-1.3	0.193
ENSG00000163933	RFT1	intron	3	53123840	53125909	Cells_EBV-transformed_lymphocytes	Female	-1.3	0.193
ENSG00000172890	NADSYN1	intron	11	71448885	71455110	Adipose_Subcutaneous	Overall	1.3	0.193
ENSG00000183426	NPIPA1	intron	16	14935276	14937565	Adipose_Subcutaneous	Colon	-1.3	0.193
ENSG00000183458	PKD1P3	intron	16	14935276	14937565	Adipose_Subcutaneous	Colon	-1.3	0.193
ENSG00000224051	CPTP	intron	1	1327032	1327241	Adipose_Visceral_Omentum	Colon	-1.3	0.193
ENSG00000238227	TMEM250	intron	9	136117024	136118485	Colon_Transverse	Overall	1.3	0.193
ENSG00000254682	DHCR7-DT	intron	11	71448885	71455110	Adipose_Subcutaneous	Overall	1.3	0.193
ENSG00000254682	AP002387.2	intron	11	71448885	71455110	Adipose_Subcutaneous	Overall	1.3	0.193
ENSG00000259287	AC010809.1	intron	15	33859094	33864757	Adipose_Visceral_Omentum	Overall	1.3	0.193
ENSG00000259408	AC010809.2	intron	15	33859094	33864757	Adipose_Visceral_Omentum	Overall	1.3	0.193
ENSG00000281649	EBLN3P	intron	9	37080536	37086668	Adipose_Subcutaneous	Proximal	1.3	0.193
ENSG00000168646	AXIN2	intron	17	65538343	65541455	Adipose_Visceral_Omentum	Colon	-1.3	0.193
ENSG00000166348	USP54	intron	10	73504990	73505323	Colon_Sigmoid	Overall	-1.29	0.193
ENSG00000240230	COX19	intron	7	969456	973181	Adipose_Visceral_Omentum	Male	-1.3	0.193
ENSG00000128059	PPAT	intron	4	56403401	56406495	Cells_EBV-transformed_lymphocytes	Distal	-1.3	0.193
ENSG00000076706	MCAM	intron	11	119309486	119310349	Adipose_Visceral_Omentum	Female	-1.3	0.193
ENSG00000175106	TVP23C	intron	17	15438200	15440208	Cells_EBV-transformed_lymphocytes	Overall	0.23	0.193
ENSG00000239704	CDRT4	intron	17	15438200	15440208	Cells_EBV-transformed_lymphocytes	Overall	0.23	0.193
ENSG00000171574	ZNF584	intron	19	58415940	58416811	Adipose_Visceral_Omentum	Female	-1.52	0.193
ENSG00000169738	DCXR	intron	17	82037541	82037631	Cells_EBV-transformed_lymphocytes	Colon	0.03	0.193
ENSG00000086189	DIMT1	intron	5	62402122	62403273	Adipose_Visceral_Omentum	Proximal	1.27	0.193
ENSG00000150433	TMEM218	intron	11	125102317	125102734	Cells_EBV-transformed_lymphocytes	Colon	1.3	0.193
ENSG00000090487	SPG21	intron	15	64981025	64989665	Adipose_Subcutaneous	Female	1.3	0.193
ENSG00000105254	TBCB	intron	19	36115674	36116041	Adipose_Subcutaneous	Male	-0.05	0.193
ENSG00000049246	PER3	intron	1	7827815	7829834	Adipose_Subcutaneous	Female	-0.78	0.193
ENSG00000188878	FBF1	intron	17	75938232	75940848	Adipose_Visceral_Omentum	Female	1.21	0.193
ENSG00000110442	COMMD9	intron	11	36277123	36278477	Cells_EBV-transformed_lymphocytes	Male	-1.3	0.193
ENSG00000165238	WNK2	intron	9	93299261	93300051	Adipose_Subcutaneous	Female	-1.3	0.193
ENSG00000150977	RILPL2	intron	12	123423157	123430508	Adipose_Subcutaneous	Distal	-0.67	0.193
ENSG00000149743	TRPT1	intron	11	64225869	64226062	Adipose_Visceral_Omentum	Overall	0.02	0.193
ENSG00000120539	MASTL	intron	10	27171083	27173118	Adipose_Visceral_Omentum	Overall	1.18	0.193
ENSG00000175449	RFESD	intron	5	95653214	95654061	Cells_EBV-transformed_lymphocytes	Colon	-1.3	0.193
		intron	19	45676669	45676949	Cells_EBV-transformed_lymphocytes	Colon	1.3	0.193
		intron	7	148816778	148817877	Cells_EBV-transformed_lymphocytes	Colon	-1.3	0.193
ENSG00000010310	GIPR	intron	19	45677383	45677710	Adipose_Visceral_Omentum	Colon	0	0.193
ENSG00000049540	ELN	intron	7	74037739	74041216	Adipose_Visceral_Omentum	Female	-1.3	0.193
ENSG00000071967	CYBRD1	intron	2	171522738	171541585	Adipose_Subcutaneous	Overall	1.3	0.193
ENSG00000099994	SUSD2	intron	22	24185929	24186016	Adipose_Visceral_Omentum	Distal	-1.3	0.193
ENSG00000102595	UGGT2	intron	13	95887040	95887892	Cells_EBV-transformed_lymphocytes	Overall	-1.3	0.193
ENSG00000106351	AGFG2	intron	7	100562379	100562594	Cells_EBV-transformed_lymphocytes	Colon	1.3	0.193
ENSG00000119333	DYNC2I2	intron	9	128637027	128640718	Adipose_Visceral_Omentum	Female	-1.3	0.193
ENSG00000120798	NR2C1	intron	12	95028509	95031349	Adipose_Subcutaneous	Female	1.3	0.193
ENSG00000120798	NR2C1	intron	12	95028524	95031349	Adipose_Subcutaneous	Female	-0.43	0.193
ENSG00000126246	IGFLR1	intron	19	35740564	35741024	Adipose_Visceral_Omentum	Distal	-1.3	0.193
ENSG00000130723	PRRC2B	intron	9	131465078	131467563	Adipose_Visceral_Omentum	Rectal	1.3	0.193
ENSG00000133422	MORC2	intron	22	30958694	30963225	Cells_EBV-transformed_lymphocytes	Male	-1.3	0.193
ENSG00000133422	MORC2	intron	22	30958694	30967822	Adipose_Visceral_Omentum	Male	-0.43	0.193
ENSG00000136573	BLK	intron	8	11561452	11562979	Cells_EBV-transformed_lymphocytes	Proximal	-1.3	0.193
ENSG00000142192	APP	intron	21	25982477	25997360	Adipose_Subcutaneous	Female	-1.3	0.193
ENSG00000142192	APP	intron	21	25982477	26000015	Adipose_Visceral_Omentum	Female	1.3	0.193
ENSG00000142192	APP	intron	21	25982477	26021840	Cells_EBV-transformed_lymphocytes	Female	1.3	0.193
ENSG00000144810	COL8A1	intron	3	99638664	99675660	Adipose_Subcutaneous	Rectal	1.3	0.193
ENSG00000144810	COL8A1	intron	3	99638664	99744897	Adipose_Subcutaneous	Rectal	1.3	0.193
ENSG00000152818	UTRN	intron	6	144797990	144803036	Adipose_Subcutaneous	Rectal	1.3	0.193
ENSG00000155324	GRAMD2B	intron	5	126488892	126490282	Adipose_Subcutaneous	Distal	-1.3	0.193
ENSG00000167984	NLRC3	intron	16	3567324	3577149	Cells_EBV-transformed_lymphocytes	Overall	1.3	0.193
ENSG00000170989	S1PR1	intron	1	101237099	101241689	Adipose_Subcutaneous	Colon	-1.3	0.193
ENSG00000172292	CERS6	intron	2	168748194	168765592	Adipose_Visceral_Omentum	Rectal	1.3	0.193
ENSG00000174791	RIN1	intron	11	66335498	66335610	Adipose_Visceral_Omentum	Distal	1.3	0.193
ENSG00000177058	SLC38A9	intron	5	55645895	55649207	Adipose_Subcutaneous	Overall	-0.43	0.193
ENSG00000182534	MXRA7	intron	17	76680879	76685072	Adipose_Visceral_Omentum	Distal	1.3	0.193
ENSG00000189144	ZNF573	intron	19	37770097	37771564	Adipose_Subcutaneous	Proximal	-1.3	0.193
ENSG00000203706	SERTAD4-AS1	intron	1	210233461	210233635	Adipose_Subcutaneous	Overall	-1.3	0.193
ENSG00000232442	MHENCR	intron	20	63627392	63628190	Adipose_Visceral_Omentum	Male	1.3	0.193
ENSG00000138750	NUP54	intron	4	76144473	76145555	Cells_EBV-transformed_lymphocytes	Overall	-1.3	0.193
ENSG00000131067	GGT7	intron	20	34850060	34851231	Adipose_Visceral_Omentum	Rectal	1.3	0.193
ENSG00000213949	ITGA1	intron	5	52939944	52944943	Colon_Sigmoid	Overall	-1.3	0.193
ENSG00000117461	PIK3R3	intron	1	46055971	46061929	Colon_Transverse	Overall	1.3	0.193
ENSG00000226696	LENG8-AS1	intron	19	54447260	54448165	Adipose_Subcutaneous	Overall	0.68	0.193
ENSG00000175471	MCTP1	intron	5	94714886	94779110	Cells_EBV-transformed_lymphocytes	Colon	1.07	0.193
ENSG00000120438	TCP1	intron	6	159787871	159789405	Adipose_Subcutaneous	Male	-1.71	0.193
ENSG00000266714	MYO15B	intron	17	75592301	75592679	Adipose_Subcutaneous	Male	-1.29	0.193
ENSG00000132300	PTCD3	intron	2	86125880	86127161	Adipose_Visceral_Omentum	Female	-1.3	0.193
ENSG00000006607	FARP2	intron	2	241468377	241475857	Adipose_Subcutaneous	Female	1.3	0.193
ENSG00000003402	CFLAR	intron	2	201149835	201154137	Adipose_Subcutaneous	Overall	1.3	0.193
ENSG00000155970	MICU3	intron	8	17098348	17098458	Adipose_Visceral_Omentum	Colon	-1.3	0.193
ENSG00000214026	MRPL23	intron	11	1952855	1956256	Cells_EBV-transformed_lymphocytes	Overall	-1.3	0.193
ENSG00000137074	APTX	intron	9	32989895	33001567	Cells_EBV-transformed_lymphocytes	Distal	-0.56	0.193
ENSG00000147679	UTP23	intron	8	116766791	116770192	Adipose_Visceral_Omentum	Rectal	0.59	0.193
ENSG00000174233	ADCY6	intron	12	48770970	48771252	Colon_Transverse	Overall	1.3	0.193
ENSG00000106591	MRPL32	intron	7	42935136	42937148	Adipose_Visceral_Omentum	Colon	1.38	0.193
		intron	3	113567710	113583409	Cells_EBV-transformed_lymphocytes	Rectal	-1.3	0.193
ENSG00000262370	AC108134.3	intron	16	3078676	3080964	Adipose_Visceral_Omentum	Male	1.3	0.193
		intron	15	50583159	50589592	Cells_EBV-transformed_lymphocytes	Male	-1.3	0.193
		intron	2	64207045	64214467	Cells_EBV-transformed_lymphocytes	Rectal	1.3	0.193
		intron	2	64207045	64226447	Cells_EBV-transformed_lymphocytes	Rectal	-1.3	0.193
		intron	2	64214534	64226447	Cells_EBV-transformed_lymphocytes	Rectal	1.3	0.193
ENSG00000083454	P2RX5	intron	17	3681978	3688012	Cells_EBV-transformed_lymphocytes	Male	-1.3	0.193
ENSG00000088854	DNAAF9	intron	20	3264524	3270427	Adipose_Subcutaneous	Female	1.3	0.193
ENSG00000092439	TRPM7	intron	15	50583159	50586392	Cells_EBV-transformed_lymphocytes	Male	1.3	0.193
ENSG00000095066	HOOK2	intron	19	12767464	12768013	Adipose_Subcutaneous	Rectal	1.3	0.193
ENSG00000110931	CAMKK2	intron	12	121274585	121296638	Adipose_Visceral_Omentum	Female	-1.3	0.193
ENSG00000118007	STAG1	intron	3	136477412	136500223	Adipose_Visceral_Omentum	Colon	-1.3	0.193
ENSG00000118495	PLAGL1	intron	6	143960542	143964787	Adipose_Subcutaneous	Colon	1.3	0.193
ENSG00000118495	PLAGL1	intron	6	143960556	143964787	Adipose_Subcutaneous	Colon	-1.3	0.193
ENSG00000120254	MTHFD1L	intron	6	150887981	150905650	Colon_Transverse	Overall	1.3	0.193
ENSG00000120539	MASTL	intron	10	27173259	27180953	Adipose_Visceral_Omentum	Overall	-0.43	0.193
ENSG00000121022	COPS5	intron	8	67059445	67062106	Adipose_Subcutaneous	Distal	1.3	0.193
ENSG00000121022	COPS5	intron	8	67061422	67061854	Cells_EBV-transformed_lymphocytes	Distal	-1.3	0.193
ENSG00000138119	MYOF	intron	10	93381396	93387797	Adipose_Subcutaneous	Male	-1.3	0.193
ENSG00000143499	SMYD2	intron	1	214281427	214305187	Adipose_Subcutaneous	Proximal	-1.3	0.193
ENSG00000143499	SMYD2	intron	1	214281427	214314762	Adipose_Visceral_Omentum	Proximal	-1.3	0.193
ENSG00000149182	ARFGAP2	intron	11	47172333	47172710	Adipose_Subcutaneous	Male	-1.3	0.193
ENSG00000160218	TRAPPC10	intron	21	44094233	44098357	Adipose_Visceral_Omentum	Proximal	1.3	0.193
ENSG00000168928	CTRB2	intron	16	75204322	75204773	Adipose_Visceral_Omentum	Distal	1.3	0.193
ENSG00000172375	C2CD2L	intron	11	119112874	119113611	Cells_EBV-transformed_lymphocytes	Colon	-1.3	0.193
ENSG00000186815	TPCN1	intron	12	113294228	113295960	Cells_EBV-transformed_lymphocytes	Overall	-1.3	0.193
ENSG00000204301	NOTCH4	intron	6	32215385	32217153	Adipose_Visceral_Omentum	Distal	-1.3	0.193
ENSG00000205356	TECPR1	intron	7	98246165	98251419	Cells_EBV-transformed_lymphocytes	Overall	0.65	0.193
ENSG00000246090	AP002026.1	intron	4	99133805	99154554	Adipose_Subcutaneous	Colon	-1.3	0.193
ENSG00000267583	ZNF24TR	intron	18	35444022	35446875	Adipose_Visceral_Omentum	Female	-1.3	0.193
ENSG00000100100	PIK3IP1	intron	22	31283288	31289315	Adipose_Subcutaneous	Distal	1.69	0.193
ENSG00000127663	KDM4B	intron	19	5110818	5119118	Colon_Sigmoid	Overall	0.56	0.193
ENSG00000110851	PRDM4	intron	12	107742348	107743197	Adipose_Subcutaneous	Male	1.3	0.193
ENSG00000162694	EXTL2	intron	1	100888864	100894633	Cells_EBV-transformed_lymphocytes	Rectal	1.3	0.193
ENSG00000105426	PTPRS	intron	19	5218532	5218787	Adipose_Subcutaneous	Female	1.3	0.193
		intron	2	119302548	119311386	Cells_EBV-transformed_lymphocytes	Overall	-1.3	0.193
ENSG00000107099	DOCK8	intron	9	273100	286461	Cells_EBV-transformed_lymphocytes	Rectal	-1.5	0.193
ENSG00000162777	DENND2D	intron	1	111195828	111195916	Adipose_Visceral_Omentum	Colon	1.3	0.193
ENSG00000244486	SCARF2	intron	22	20427550	20429225	Adipose_Visceral_Omentum	Distal	1.3	0.193
ENSG00000169764	UGP2	intron	2	63841232	63856306	Adipose_Subcutaneous	Rectal	-0.19	0.193
ENSG00000261824	LINC00662	intron	19	27730707	27732796	Adipose_Subcutaneous	Female	1.3	0.193
ENSG00000135976	ANKRD36	intron	2	97196788	97198463	Cells_EBV-transformed_lymphocytes	Overall	1.68	0.193
ENSG00000100241	SBF1	intron	22	50456673	50459255	Adipose_Subcutaneous	Male	-0.7	0.193
		intron	1	40306401	40307446	Cells_EBV-transformed_lymphocytes	Female	1.3	0.193
		intron	2	230580041	230589498	Cells_EBV-transformed_lymphocytes	Female	1.3	0.193
ENSG00000007341	ST7L	intron	1	112611003	112618909	Adipose_Visceral_Omentum	Distal	-1.3	0.193
ENSG00000015153	YAF2	intron	12	42161765	42210548	Adipose_Subcutaneous	Distal	1.3	0.193
ENSG00000015153	YAF2	intron	12	42210454	42210548	Cells_EBV-transformed_lymphocytes	Distal	-1.3	0.193
ENSG00000015153	YAF2	intron	12	42210619	42237599	Adipose_Subcutaneous	Distal	1.3	0.193
ENSG00000049089	COL9A2	intron	1	40306187	40307446	Cells_EBV-transformed_lymphocytes	Female	-1.3	0.193
ENSG00000054654	SYNE2	intron	14	64107607	64113341	Adipose_Subcutaneous	Rectal	-1.3	0.193
ENSG00000058453	CROCC	intron	1	16944282	16945462	Adipose_Subcutaneous	Male	1.3	0.193
ENSG00000069399	BCL3	intron	19	44756340	44757017	Adipose_Subcutaneous	Distal	-1.3	0.193
ENSG00000080189	SLC35C2	intron	20	46355178	46355802	Adipose_Subcutaneous	Proximal	1.3	0.193
ENSG00000100813	ACIN1	intron	14	23064221	23064355	Cells_EBV-transformed_lymphocytes	Colon	-1.3	0.193
ENSG00000100813	ACIN1	intron	14	23064257	23064355	Adipose_Visceral_Omentum	Colon	1.3	0.193
ENSG00000100813	ACIN1	intron	14	23064485	23065966	Cells_EBV-transformed_lymphocytes	Colon	1.3	0.193
ENSG00000102858	MGRN1	intron	16	4664775	4665099	Adipose_Subcutaneous	Male	1.3	0.193
ENSG00000102858	MGRN1	intron	16	4664775	4665102	Adipose_Visceral_Omentum	Male	-1.3	0.193
ENSG00000113389	NPR3	intron	5	32712545	32716384	Adipose_Subcutaneous	Female	-1.3	0.193
ENSG00000113721	PDGFRB	intron	5	150135878	150155397	Adipose_Subcutaneous	Overall	-0.43	0.193
ENSG00000117410	ATP6V0B	intron	1	43975107	43975800	Adipose_Subcutaneous	Colon	-1.3	0.193
ENSG00000117410	ATP6V0B	intron	1	43975107	43976090	Adipose_Subcutaneous	Colon	1.3	0.193
ENSG00000132423	COQ3	intron	6	99380341	99383008	Cells_EBV-transformed_lymphocytes	Overall	1.3	0.193
ENSG00000134461	ANKRD16	intron	10	5862691	5878097	Adipose_Visceral_Omentum	Proximal	-1.3	0.193
ENSG00000141503	MINK1	intron	17	4893067	4893286	Cells_EBV-transformed_lymphocytes	Female	1.3	0.193
ENSG00000141503	MINK1	intron	17	4893309	4893434	Cells_EBV-transformed_lymphocytes	Female	1.3	0.193
ENSG00000144161	ZC3H8	intron	2	112238528	112250191	Adipose_Subcutaneous	Overall	-1.3	0.193
ENSG00000151338	MIPOL1	intron	14	37422949	37499908	Adipose_Subcutaneous	Female	1.3	0.193
ENSG00000162551	ALPL	intron	1	21509517	21553978	Adipose_Visceral_Omentum	Proximal	1.3	0.193
ENSG00000171206	TRIM8	intron	10	102656137	102656270	Adipose_Subcutaneous	Overall	-1.3	0.193
ENSG00000173436	MICOS10	intron	1	19623583	19626387	Adipose_Subcutaneous	Overall	1.3	0.193
ENSG00000183549	ACSM5	intron	16	20419435	20421258	Adipose_Subcutaneous	Male	-1.3	0.193
ENSG00000184056	VPS33B	intron	15	91006059	91006372	Adipose_Subcutaneous	Male	-1.3	0.193
ENSG00000184056	VPS33B	intron	15	91006445	91006652	Cells_EBV-transformed_lymphocytes	Male	0.43	0.193
ENSG00000184056	VPS33B	intron	15	91006729	91006950	Adipose_Subcutaneous	Male	1.3	0.193
ENSG00000204427	ABHD16A	intron	6	31702130	31703150	Adipose_Visceral_Omentum	Overall	1.3	0.193
ENSG00000214106	PAXIP1-AS2	intron	7	154944620	154945008	Cells_EBV-transformed_lymphocytes	Male	-1.3	0.193
ENSG00000251322	SHANK3	intron	22	50697715	50698144	Adipose_Subcutaneous	Rectal	-1.29	0.193
ENSG00000129465	RIPK3	intron	14	24332988	24334494	Adipose_Visceral_Omentum	Colon	1.3	0.193
ENSG00000129467	ADCY4	intron	14	24332988	24334494	Adipose_Visceral_Omentum	Colon	1.3	0.193
ENSG00000116698	SMG7	intron	1	183546337	183549208	Cells_EBV-transformed_lymphocytes	Male	-1.3	0.193
ENSG00000164941	INTS8	intron	8	94873477	94874552	Adipose_Visceral_Omentum	Colon	-0.92	0.193
ENSG00000010165	METTL13	intron	1	171794527	171796482	Adipose_Subcutaneous	Male	1.3	0.193
ENSG00000213889	PPM1N	intron	19	45500561	45500650	Adipose_Subcutaneous	Proximal	1.3	0.193
ENSG00000079277	MKNK1	intron	1	46562843	46565041	Cells_EBV-transformed_lymphocytes	Distal	1.3	0.193
ENSG00000054654	SYNE2	intron	14	64053657	64055944	Adipose_Subcutaneous	Female	0.78	0.193
ENSG00000177674	AGTRAP	intron	1	11746223	11747440	Adipose_Visceral_Omentum	Proximal	1.3	0.193
ENSG00000186184	POLR1D	intron	13	27648453	27650042	Adipose_Visceral_Omentum	Colon	1.3	0.193
ENSG00000148843	PDCD11	intron	10	103434350	103434798	Adipose_Visceral_Omentum	Distal	1.3	0.193
ENSG00000170989	S1PR1	intron	1	101236991	101238822	Adipose_Visceral_Omentum	Overall	-1.29	0.193
ENSG00000084070	SMAP2	intron	1	40374708	40406736	Cells_EBV-transformed_lymphocytes	Female	1.3	0.193
ENSG00000115459	ELMOD3	intron	2	85363166	85368686	Adipose_Visceral_Omentum	Distal	1.3	0.193
ENSG00000104714	ERICH1	intron	8	674047	690898	Cells_EBV-transformed_lymphocytes	Rectal	1.22	0.193
ENSG00000104047	DTWD1	intron	15	49625431	49632159	Adipose_Visceral_Omentum	Proximal	1.3	0.193
ENSG00000112941	TENT4A	intron	5	6749657	6750331	Adipose_Subcutaneous	Male	-0.81	0.193
ENSG00000120992	LYPLA1	intron	8	54100939	54101755	Adipose_Visceral_Omentum	Proximal	1.29	0.193
		intron	1	9683894	9687335	Cells_EBV-transformed_lymphocytes	Male	-1.3	0.193
		intron	15	34407735	34437398	Cells_EBV-transformed_lymphocytes	Distal	1.3	0.193
ENSG00000047188	YTHDC2	intron	5	113592178	113593303	Adipose_Visceral_Omentum	Colon	1.3	0.193
ENSG00000049540	ELN	intron	7	74037739	74042614	Adipose_Visceral_Omentum	Female	1.3	0.193
ENSG00000064225	ST3GAL6	intron	3	98773983	98782858	Cells_EBV-transformed_lymphocytes	Rectal	1.3	0.193
ENSG00000085433	WDR47	intron	1	108991329	108995580	Adipose_Visceral_Omentum	Proximal	0	0.193
ENSG00000095787	WAC	intron	10	28535757	28535910	Cells_EBV-transformed_lymphocytes	Distal	1.3	0.193
ENSG00000095787	WAC	intron	10	28535757	28538260	Cells_EBV-transformed_lymphocytes	Distal	-1.3	0.193
ENSG00000105426	PTPRS	intron	19	5218964	5219310	Adipose_Subcutaneous	Female	1.3	0.193
ENSG00000125257	ABCC4	intron	13	95034739	95038630	Cells_EBV-transformed_lymphocytes	Proximal	1.3	0.193
ENSG00000136960	ENPP2	intron	8	119617563	119619244	Adipose_Visceral_Omentum	Colon	-1.3	0.193
ENSG00000139793	MBNL2	intron	13	97347067	97356796	Adipose_Visceral_Omentum	Overall	0.26	0.193
ENSG00000139970	RTN1	intron	14	59603921	59605368	Adipose_Subcutaneous	Overall	-1.3	0.193
ENSG00000140332	TLE3	intron	15	70060649	70064454	Adipose_Visceral_Omentum	Rectal	1.3	0.193
ENSG00000140396	NCOA2	intron	8	70214075	70216660	Adipose_Subcutaneous	Rectal	-1.3	0.193
ENSG00000146909	NOM1	intron	7	156954298	156958606	Cells_EBV-transformed_lymphocytes	Overall	1.3	0.193
ENSG00000153560	UBP1	intron	3	33416834	33425590	Adipose_Subcutaneous	Colon	-1.3	0.193
ENSG00000166477	LEO1	intron	15	51941598	51947292	Cells_EBV-transformed_lymphocytes	Distal	1.3	0.193
ENSG00000173230	GOLGB1	intron	3	121682963	121690670	Adipose_Visceral_Omentum	Colon	-1.3	0.193
ENSG00000231789	PIK3CD-AS2	intron	1	9681135	9687335	Cells_EBV-transformed_lymphocytes	Male	1.3	0.193
ENSG00000233901	LINC01503	intron	9	129338917	129341736	Adipose_Subcutaneous	Rectal	-1.3	0.193
ENSG00000266714	MYO15B	intron	17	75603077	75603188	Adipose_Visceral_Omentum	Male	-1.3	0.193
		intron	14	55051803	55058017	Cells_EBV-transformed_lymphocytes	Distal	1.3	0.193
ENSG00000069248	NUP133	intron	1	229445002	229449126	Adipose_Subcutaneous	Female	1.3	0.193
ENSG00000148985	PGAP2	intron	11	3811424	3822909	Cells_EBV-transformed_lymphocytes	Female	-1.3	0.193
ENSG00000266714	MYO15B	intron	17	75602945	75603032	Adipose_Visceral_Omentum	Male	-1.3	0.193
ENSG00000121281	ADCY7	intron	16	50313491	50313958	Adipose_Visceral_Omentum	Male	0.83	0.193
ENSG00000145782	ATG12	intron	5	115832664	115837628	Adipose_Visceral_Omentum	Colon	0.49	0.193
ENSG00000115825	PRKD3	intron	2	37317179	37324681	Cells_EBV-transformed_lymphocytes	Distal	-1.3	0.193
		intron	6	137857966	137860982	Cells_EBV-transformed_lymphocytes	Rectal	-1.3	0.193
ENSG00000125247	TMTC4	intron	13	100635195	100636532	Adipose_Subcutaneous	Overall	-1.3	0.193
ENSG00000088827	SIGLEC1	intron	20	3699459	3701342	Colon_Transverse	Overall	0.76	0.193
ENSG00000126217	MCF2L	intron	13	113094635	113096371	Adipose_Subcutaneous	Female	-1.28	0.193
ENSG00000065000	AP3D1	intron	19	2116796	2117222	Adipose_Visceral_Omentum	Colon	-1.22	0.193
ENSG00000186493	IRX2-DT	intron	5	2752754	2755029	Adipose_Subcutaneous	Colon	1.3	0.193
ENSG00000186493	IRX2-DT	intron	5	2753355	2755029	Adipose_Subcutaneous	Colon	1.3	0.193
ENSG00000060237	WNK1	intron	12	897681	900476	Adipose_Visceral_Omentum	Distal	1.3	0.193
ENSG00000163702	IL17RC	intron	3	9917633	9917713	Adipose_Subcutaneous	Proximal	1.3	0.193
ENSG00000101052	IFT52	intron	20	43613976	43618940	Cells_EBV-transformed_lymphocytes	Male	1.3	0.193
ENSG00000168405	CMAHP	intron	6	25106526	25108576	Adipose_Visceral_Omentum	Distal	1.3	0.193
ENSG00000166136	NDUFB8	intron	10	100529506	100529858	Adipose_Visceral_Omentum	Colon	1.3	0.193
ENSG00000134452	FBH1	intron	10	5927541	5936456	Adipose_Subcutaneous	Colon	-1.29	0.193
ENSG00000073712	FERMT2	intron	14	52890441	52893293	Adipose_Subcutaneous	Proximal	1.3	0.193
ENSG00000147443	DOK2	intron	8	21910857	21912229	Adipose_Subcutaneous	Colon	1.78	0.193
ENSG00000161813	LARP4	intron	12	50427909	50428917	Adipose_Visceral_Omentum	Male	-1.23	0.193
ENSG00000178386	ZNF223	intron	19	44060841	44066064	Cells_EBV-transformed_lymphocytes	Colon	-1.3	0.193
ENSG00000186026	ZNF284	intron	19	44060841	44066064	Cells_EBV-transformed_lymphocytes	Colon	-1.3	0.193
ENSG00000204920	ZNF155	intron	19	44060841	44066064	Cells_EBV-transformed_lymphocytes	Colon	-1.3	0.193
ENSG00000176148	TCP11L1	intron	11	33039792	33043750	Adipose_Visceral_Omentum	Rectal	-1.37	0.193
ENSG00000099250	NRP1	intron	10	33263873	33270675	Colon_Transverse	Overall	-0.67	0.193
ENSG00000093217	XYLB	intron	3	38395563	38397072	Adipose_Subcutaneous	Female	1.45	0.193
ENSG00000196497	IPO4	intron	14	24182423	24182792	Colon_Sigmoid	Overall	1.3	0.193
ENSG00000135074	ADAM19	intron	5	157507140	157509301	Adipose_Visceral_Omentum	Overall	-1.3	0.193
ENSG00000152359	POC5	intron	5	75705787	75712854	Adipose_Visceral_Omentum	Overall	1.04	0.193
		intron	1	155910804	155910878	Cells_EBV-transformed_lymphocytes	Proximal	1.3	0.193
		intron	12	12684507	12695459	Cells_EBV-transformed_lymphocytes	Overall	1.3	0.193
		intron	14	76809643	76810089	Cells_EBV-transformed_lymphocytes	Female	1.3	0.193
ENSG00000013523	ANGEL1	intron	14	76809643	76812764	Cells_EBV-transformed_lymphocytes	Female	-1.3	0.193
ENSG00000079691	CARMIL1	intron	6	25500235	25509656	Adipose_Visceral_Omentum	Female	1.3	0.193
ENSG00000091490	SEL1L3	intron	4	25776360	25779076	Cells_EBV-transformed_lymphocytes	Overall	0	0.193
ENSG00000097007	ABL1	intron	9	130878567	130879718	Adipose_Subcutaneous	Male	-1.3	0.193
ENSG00000099864	PALM	intron	19	709151	726138	Adipose_Visceral_Omentum	Proximal	-1.3	0.193
ENSG00000106070	GRB10	intron	7	50732368	50755887	Adipose_Visceral_Omentum	Female	1.3	0.193
ENSG00000106070	GRB10	intron	7	50732368	50793224	Adipose_Visceral_Omentum	Female	1.3	0.193
ENSG00000106459	NRF1	intron	7	129641822	129657343	Adipose_Subcutaneous	Female	1.3	0.193
ENSG00000111912	NCOA7	intron	6	125915480	125920943	Adipose_Visceral_Omentum	Colon	-1.3	0.193
ENSG00000132128	LRRC41	intron	1	46280560	46281125	Adipose_Visceral_Omentum	Colon	1.3	0.193
ENSG00000142546	NOSIP	intron	19	49557249	49558062	Adipose_Subcutaneous	Proximal	1.3	0.193
ENSG00000159842	ABR	intron	17	1091850	1100637	Adipose_Visceral_Omentum	Rectal	-1.3	0.193
ENSG00000168488	ATXN2L	intron	16	28825402	28825624	Colon_Sigmoid	Overall	-1.3	0.193
ENSG00000172354	GNB2	intron	7	100676573	100676693	Adipose_Subcutaneous	Proximal	1.3	0.193
ENSG00000175274	TP53I11	intron	11	44935662	44936559	Adipose_Subcutaneous	Distal	-1.3	0.193
ENSG00000186994	KANK3	intron	19	8322922	8324449	Adipose_Visceral_Omentum	Female	-1.3	0.193
ENSG00000196367	TRRAP	intron	7	98890445	98892424	Adipose_Subcutaneous	Distal	1.3	0.193
ENSG00000235782	AL031429.1	intron	1	70947475	70950735	Adipose_Subcutaneous	Distal	1.3	0.193
ENSG00000248408	LINC02469	intron	4	79606956	79611069	Adipose_Visceral_Omentum	Proximal	-1.3	0.193
ENSG00000169189	NSMCE1	intron	16	27257581	27268163	Adipose_Visceral_Omentum	Proximal	0.35	0.193
ENSG00000122678	POLM	intron	7	44074184	44074398	Adipose_Subcutaneous	Proximal	-1.29	0.193
ENSG00000135604	STX11	intron	6	144150703	144186623	Adipose_Subcutaneous	Rectal	-1.29	0.193
ENSG00000042493	CAPG	intron	2	85398152	85398690	Cells_EBV-transformed_lymphocytes	Proximal	-1.3	0.193
ENSG00000082438	COBLL1	intron	2	164722522	164727969	Adipose_Subcutaneous	Distal	-0.6	0.193
ENSG00000082641	NFE2L1	intron	17	48048864	48050607	Cells_EBV-transformed_lymphocytes	Colon	0.03	0.193
ENSG00000231925	TAPBP	intron	6	33313477	33313694	Adipose_Subcutaneous	Colon	1.22	0.193
ENSG00000141012	GALNS	intron	16	88842829	88843030	Adipose_Visceral_Omentum	Male	-1.17	0.193
ENSG00000006282	SPATA20	intron	17	50552180	50554251	Cells_EBV-transformed_lymphocytes	Distal	0.91	0.193
ENSG00000111737	RAB35	intron	12	120098935	120099030	Cells_EBV-transformed_lymphocytes	Proximal	1.12	0.193
ENSG00000263961	RHEX	intron	1	206101197	206101752	Adipose_Subcutaneous	Male	-0.01	0.193
ENSG00000159788	RGS12	intron	4	3428169	3430407	Adipose_Visceral_Omentum	Overall	-0.62	0.193
ENSG00000242247	ARFGAP3	intron	22	42810944	42817142	Adipose_Subcutaneous	Female	1.3	0.193
ENSG00000135720	DYNC1LI2	intron	16	66724748	66725828	Adipose_Subcutaneous	Rectal	-1.3	0.193
ENSG00000171703	TCEA2	intron	20	64063384	64063918	Cells_EBV-transformed_lymphocytes	Colon	1.69	0.193
ENSG00000078967	UBE2D4	intron	7	43938494	43942826	Cells_EBV-transformed_lymphocytes	Colon	1.59	0.193
ENSG00000163541	SUCLG1	intron	2	84431659	84432318	Adipose_Visceral_Omentum	Distal	-0.07	0.193
ENSG00000163541	SUCLG1	intron	2	84431659	84433352	Adipose_Visceral_Omentum	Distal	0.07	0.193
ENSG00000180902	D2HGDH	intron	2	241749399	241750151	Adipose_Subcutaneous	Colon	1	0.193
ENSG00000048544	MRPS10	intron	6	42208372	42208858	Adipose_Subcutaneous	Proximal	1.3	0.193
ENSG00000112599	GUCA1B	intron	6	42208372	42208858	Adipose_Subcutaneous	Proximal	1.3	0.193
		intron	11	119025757	119025967	Cells_EBV-transformed_lymphocytes	Overall	-1.3	0.193
		intron	11	119026080	119026506	Cells_EBV-transformed_lymphocytes	Overall	1.3	0.193
		intron	13	30367717	30370472	Cells_EBV-transformed_lymphocytes	Male	-1.3	0.193
		intron	21	37195017	37195675	Cells_EBV-transformed_lymphocytes	Rectal	-1.3	0.193
ENSG00000028203	VEZT	intron	12	95296258	95298862	Adipose_Subcutaneous	Rectal	1.3	0.193
ENSG00000107551	RASSF4	intron	10	44984253	44984813	Adipose_Subcutaneous	Proximal	1.3	0.193
ENSG00000113384	GOLPH3	intron	5	32135686	32143749	Cells_EBV-transformed_lymphocytes	Distal	-1.3	0.193
ENSG00000113384	GOLPH3	intron	5	32135686	32173810	Adipose_Subcutaneous	Distal	1.3	0.193
ENSG00000120341	SEC16B	intron	1	178026255	178034705	Adipose_Visceral_Omentum	Distal	-1.3	0.193
ENSG00000134575	ACP2	intron	11	47243321	47245305	Adipose_Subcutaneous	Rectal	1.3	0.193
ENSG00000137700	SLC37A4	intron	11	119026080	119026502	Adipose_Subcutaneous	Overall	-1.3	0.193
ENSG00000137700	SLC37A4	intron	11	119026080	119026937	Adipose_Subcutaneous	Overall	-1.3	0.193
ENSG00000142733	MAP3K6	intron	1	27356099	27356388	Adipose_Subcutaneous	Distal	-1.3	0.193
ENSG00000143156	NME7	intron	1	169298763	169303145	Colon_Sigmoid	Overall	-1.3	0.193
ENSG00000146021	KLHL3	intron	5	137637395	137638953	Adipose_Subcutaneous	Male	1.3	0.193
ENSG00000153113	CAST	intron	5	96740118	96740745	Adipose_Subcutaneous	Female	-1.3	0.193
ENSG00000153113	CAST	intron	5	96740118	96741266	Adipose_Subcutaneous	Female	1.3	0.193
ENSG00000153113	CAST	intron	5	96740783	96741266	Adipose_Subcutaneous	Female	-1.3	0.193
ENSG00000153774	CFDP1	intron	16	75305182	75391380	Cells_EBV-transformed_lymphocytes	Overall	1.3	0.193
ENSG00000177674	AGTRAP	intron	1	11748610	11750077	Adipose_Subcutaneous	Male	-1.3	0.193
ENSG00000179361	ARID3B	intron	15	74591814	74593135	Adipose_Subcutaneous	Rectal	-1.3	0.193
ENSG00000179361	ARID3B	intron	15	74591814	74593138	Adipose_Subcutaneous	Rectal	-1.3	0.193
ENSG00000197943	PLCG2	intron	16	81755966	81766724	Whole_Blood	Overall	1.3	0.193
ENSG00000198355	PIM3	intron	22	49962865	49962940	Adipose_Subcutaneous	Female	1.3	0.193
ENSG00000198355	PIM3	intron	22	49962865	49962985	Adipose_Subcutaneous	Female	-1.3	0.193
ENSG00000204623	POLR1HASP	intron	6	30060995	30061079	Adipose_Subcutaneous	Male	-1.3	0.193
ENSG00000236463	LINC00427	intron	13	30367717	30372285	Cells_EBV-transformed_lymphocytes	Male	1.3	0.193
ENSG00000238121	LINC00426	intron	13	30367717	30372285	Cells_EBV-transformed_lymphocytes	Male	1.3	0.193
ENSG00000242193	CRYZL2P	intron	1	178026255	178034705	Adipose_Visceral_Omentum	Distal	-1.3	0.193
ENSG00000261218	AC099524.1	intron	16	81755966	81766724	Whole_Blood	Overall	1.3	0.193
ENSG00000261783	AC009054.2	intron	16	75305182	75391380	Cells_EBV-transformed_lymphocytes	Overall	1.3	0.193
ENSG00000177728	TMEM94	intron	17	75499082	75499262	Adipose_Subcutaneous	Overall	-0.43	0.193
ENSG00000177728	TMEM94	intron	17	75499118	75499262	Adipose_Visceral_Omentum	Overall	0.43	0.193
ENSG00000162402	USP24	intron	1	55148570	55153870	Adipose_Visceral_Omentum	Distal	1.3	0.193
ENSG00000198911	SREBF2	intron	22	41898781	41900330	Cells_EBV-transformed_lymphocytes	Rectal	-1.7	0.193
ENSG00000171444	MCC	intron	5	113043630	113049093	Adipose_Subcutaneous	Overall	-1.28	0.193
ENSG00000173818	ENDOV	intron	17	80425620	80427668	Adipose_Subcutaneous	Proximal	-1.3	0.193
ENSG00000110619	CARS1	intron	11	3040581	3040896	Adipose_Subcutaneous	Colon	-1.3	0.193
ENSG00000140474	ULK3	intron	15	74838344	74838440	Adipose_Subcutaneous	Rectal	0.99	0.193
ENSG00000213213	CCDC183	intron	9	136792358	136799102	Cells_EBV-transformed_lymphocytes	Rectal	-0.09	0.193
ENSG00000244187	TMEM141	intron	9	136792358	136799102	Cells_EBV-transformed_lymphocytes	Rectal	-0.09	0.193
ENSG00000151725	CENPU	intron	4	184697803	184702089	Adipose_Visceral_Omentum	Female	-1.28	0.193
ENSG00000167258	CDK12	intron	17	39547830	39551038	Adipose_Visceral_Omentum	Distal	-1.29	0.193
ENSG00000109667	SLC2A9	intron	4	10069147	10069676	Whole_Blood	Overall	0.55	0.193
ENSG00000188747	NOXA1	intron	9	137431341	137433029	Adipose_Visceral_Omentum	Female	-1.3	0.193
ENSG00000143486	EIF2D	intron	1	206599092	206599463	Adipose_Visceral_Omentum	Proximal	-1.3	0.193
ENSG00000143486	EIF2D	intron	1	206599092	206600263	Adipose_Visceral_Omentum	Proximal	1.3	0.193
ENSG00000160710	ADAR	intron	1	154589928	154590262	Adipose_Visceral_Omentum	Male	-1.74	0.193
ENSG00000160710	ADAR	intron	1	154589928	154590184	Adipose_Visceral_Omentum	Male	1.74	0.193
ENSG00000177728	TMEM94	intron	17	75491455	75491691	Adipose_Subcutaneous	Male	1.3	0.193
ENSG00000177728	TMEM94	intron	17	75491467	75491691	Adipose_Subcutaneous	Male	-1.3	0.193
ENSG00000132823	OSER1	intron	20	44203074	44206881	Adipose_Visceral_Omentum	Overall	1.29	0.193
ENSG00000134086	VHL	intron	3	10146636	10149787	Cells_EBV-transformed_lymphocytes	Colon	0.29	0.193
ENSG00000249859	PVT1	intron	8	127989291	128009590	Cells_EBV-transformed_lymphocytes	Male	-1.28	0.193
ENSG00000116922	AIRIM	intron	1	37686452	37689606	Adipose_Subcutaneous	Colon	1.3	0.193
		intron	21	39393280	39405914	Cells_EBV-transformed_lymphocytes	Colon	-1.3	0.193
ENSG00000007202	BLTP2	intron	17	28639460	28639575	Adipose_Subcutaneous	Colon	-1.3	0.193
ENSG00000086232	EIF2AK1	intron	7	6046151	6046777	Adipose_Subcutaneous	Distal	-1.3	0.193
ENSG00000086232	EIF2AK1	intron	7	6046151	6046992	Cells_EBV-transformed_lymphocytes	Distal	1.3	0.193
ENSG00000100263	RHBDD3	intron	22	29264218	29265479	Adipose_Visceral_Omentum	Distal	-1.3	0.193
ENSG00000107611	CUBN	intron	10	16890527	16898996	Adipose_Visceral_Omentum	Male	1.3	0.193
ENSG00000116459	ATP5PB	intron	1	111454356	111456086	Adipose_Visceral_Omentum	Proximal	0	0.193
ENSG00000124784	RIOK1	intron	6	7393303	7395053	Adipose_Subcutaneous	Overall	-0.43	0.193
ENSG00000138834	MAPK8IP3	intron	16	1765178	1765402	Whole_Blood	Overall	-1.3	0.193
ENSG00000149476	TKFC	intron	11	61334731	61335840	Adipose_Subcutaneous	Female	1.3	0.193
ENSG00000149476	TKFC	intron	11	61335937	61336204	Cells_EBV-transformed_lymphocytes	Female	1.3	0.193
ENSG00000149476	TKFC	intron	11	61335937	61337941	Adipose_Subcutaneous	Female	1.3	0.193
ENSG00000159314	ARHGAP27	intron	17	45434350	45437824	Adipose_Subcutaneous	Colon	-1.3	0.193
ENSG00000167535	CACNB3	intron	12	48825769	48826245	Adipose_Visceral_Omentum	Overall	1.3	0.193
ENSG00000167535	CACNB3	intron	12	48825769	48826367	Colon_Transverse	Overall	-1.3	0.193
ENSG00000172137	CALB2	intron	16	71384836	71385577	Adipose_Visceral_Omentum	Overall	1.3	0.193
ENSG00000172137	CALB2	intron	16	71384836	71389749	Adipose_Visceral_Omentum	Overall	-1.3	0.193
ENSG00000183844	FAM3B	intron	21	41345736	41347013	Colon_Transverse	Overall	-1.3	0.193
ENSG00000186815	TPCN1	intron	12	113284637	113284718	Adipose_Subcutaneous	Distal	-0.43	0.193
ENSG00000186815	TPCN1	intron	12	113284637	113285889	Adipose_Visceral_Omentum	Distal	1.3	0.193
ENSG00000198301	SDAD1	intron	4	75981470	75981933	Adipose_Subcutaneous	Female	1.3	0.193
ENSG00000245910	SNHG6	intron	8	66922114	66922324	Adipose_Subcutaneous	Distal	-1.3	0.193
ENSG00000245910	SNHG6	intron	8	66922114	66922614	Adipose_Visceral_Omentum	Distal	-1.3	0.193
ENSG00000245910	SNHG6	intron	8	66922392	66922614	Adipose_Visceral_Omentum	Distal	1.3	0.193
ENSG00000245910	SNHG6	intron	8	66922392	66925437	Adipose_Visceral_Omentum	Distal	1.3	0.193
ENSG00000254986	DPP3	intron	11	66482470	66483051	Colon_Sigmoid	Overall	-1.3	0.193
ENSG00000269001	ZNF818P	intron	19	53205080	53210981	Cells_EBV-transformed_lymphocytes	Distal	1.3	0.193
ENSG00000114023	FAM162A	intron	3	122384299	122402760	Adipose_Subcutaneous	Distal	1.3	0.193
ENSG00000219481	NBPF1	intron	1	16603324	16608508	Adipose_Subcutaneous	Female	1.17	0.193
ENSG00000147457	CHMP7	intron	8	23258830	23260144	Colon_Transverse	Overall	-1.16	0.193
		intron	17	8837871	8838564	Cells_EBV-transformed_lymphocytes	Overall	-1.3	0.193
ENSG00000061938	TNK2	intron	3	195864187	195866889	Cells_EBV-transformed_lymphocytes	Distal	-0.79	0.193
ENSG00000154263	ABCA10	intron	17	69194495	69196206	Adipose_Visceral_Omentum	Proximal	-1.3	0.193
ENSG00000154263	ABCA10	intron	17	69194495	69196286	Adipose_Subcutaneous	Proximal	-1.3	0.193
ENSG00000117448	AKR1A1	intron	1	45551155	45561789	Adipose_Subcutaneous	Colon	-1.29	0.193
ENSG00000068912	ERLEC1	intron	2	53801842	53809214	Adipose_Visceral_Omentum	Male	1.06	0.193
ENSG00000137962	ARHGAP29	intron	1	94178167	94179725	Adipose_Subcutaneous	Distal	-1.3	0.193
ENSG00000248121	SMURF2P1	intron	17	30600916	30607552	Adipose_Visceral_Omentum	Female	1.28	0.193
ENSG00000213341	CHUK	intron	10	100194521	100199971	Adipose_Visceral_Omentum	Colon	-1.29	0.193
ENSG00000095787	WAC	intron	10	28535757	28583399	Cells_EBV-transformed_lymphocytes	Distal	1.3	0.193
ENSG00000169592	INO80E	intron	16	30001530	30005221	Adipose_Subcutaneous	Male	0.59	0.193
ENSG00000050426	LETMD1	intron	12	51049185	51053778	Adipose_Visceral_Omentum	Colon	-1.33	0.193
ENSG00000136888	ATP6V1G1	intron	9	114587920	114592552	Adipose_Visceral_Omentum	Distal	-0.45	0.193
ENSG00000185596	WASH3P	intron	15	101973352	101973905	Adipose_Subcutaneous	Proximal	1.3	0.193
ENSG00000003402	CFLAR	intron	2	201116481	201129729	Cells_EBV-transformed_lymphocytes	Distal	0.5	0.193
ENSG00000143434	SEMA6C	intron	1	151144434	151145024	Adipose_Subcutaneous	Rectal	0.71	0.193
ENSG00000139641	ESYT1	intron	12	56142425	56142578	Adipose_Subcutaneous	Rectal	0	0.193
ENSG00000186532	SMYD4	intron	17	1784461	1786810	Adipose_Visceral_Omentum	Proximal	1.3	0.193
ENSG00000198089	SFI1	intron	22	31589577	31602212	Adipose_Subcutaneous	Female	0.51	0.193
ENSG00000083168	KAT6A	intron	8	42049707	42051901	Whole_Blood	Overall	-0.37	0.193
ENSG00000186994	KANK3	intron	19	8323563	8324449	Adipose_Visceral_Omentum	Colon	-1.3	0.193
		intron	19	45641766	45641879	Cells_EBV-transformed_lymphocytes	Female	1.3	0.193
ENSG00000000938	FGR	intron	1	27614922	27615434	Cells_EBV-transformed_lymphocytes	Colon	1.3	0.193
ENSG00000065485	PDIA5	intron	3	123150364	123154971	Adipose_Subcutaneous	Proximal	-1.3	0.193
ENSG00000079277	MKNK1	intron	1	46584803	46585874	Adipose_Subcutaneous	Male	-1.3	0.193
ENSG00000087191	PSMC5	intron	17	63830189	63830271	Adipose_Visceral_Omentum	Colon	1.3	0.193
ENSG00000101247	NDUFAF5	intron	20	13794941	13798461	Adipose_Visceral_Omentum	Female	-1.3	0.193
ENSG00000104814	MAP4K1	intron	19	38606215	38607864	Cells_EBV-transformed_lymphocytes	Male	1.3	0.193
ENSG00000106268	NUDT1	intron	7	2242256	2242925	Cells_EBV-transformed_lymphocytes	Female	1.3	0.193
ENSG00000125124	BBS2	intron	16	56506224	56509357	Cells_EBV-transformed_lymphocytes	Male	1.3	0.193
ENSG00000125124	BBS2	intron	16	56506224	56509957	Adipose_Subcutaneous	Male	-0.43	0.193
ENSG00000128487	SPECC1	intron	17	20205912	20227413	Cells_EBV-transformed_lymphocytes	Distal	1.3	0.193
ENSG00000136011	STAB2	intron	12	103755718	103758170	Adipose_Visceral_Omentum	Colon	1.3	0.193
ENSG00000139428	MMAB	intron	12	109568863	109571649	Cells_EBV-transformed_lymphocytes	Male	1.3	0.193
ENSG00000139970	RTN1	intron	14	59605506	59607285	Colon_Sigmoid	Overall	1.3	0.193
ENSG00000145740	SLC30A5	intron	5	69100929	69103062	Adipose_Subcutaneous	Colon	-1.3	0.193
ENSG00000154258	ABCA9	intron	17	69051139	69062009	Adipose_Visceral_Omentum	Colon	-1.3	0.193
ENSG00000156414	TDRD9	intron	14	104026939	104031108	Adipose_Visceral_Omentum	Distal	1.3	0.193
ENSG00000182871	COL18A1	intron	21	45504556	45505134	Adipose_Visceral_Omentum	Overall	-1.3	0.193
ENSG00000267757	EML2-AS1	intron	19	45641766	45642225	Cells_EBV-transformed_lymphocytes	Female	1.3	0.193
ENSG00000267757	EML2-AS1	intron	19	45642072	45642225	Cells_EBV-transformed_lymphocytes	Female	-1.3	0.193
ENSG00000164338	UTP15	intron	5	73570711	73572489	Cells_EBV-transformed_lymphocytes	Colon	1.1	0.193
ENSG00000103168	TAF1C	intron	16	84184989	84186901	Adipose_Subcutaneous	Rectal	1.29	0.193
ENSG00000272758	WDR5B-DT	intron	3	122416250	122420986	Adipose_Visceral_Omentum	Rectal	0	0.193
ENSG00000126091	ST3GAL3	intron	1	43814933	43838219	Adipose_Subcutaneous	Rectal	-1.28	0.193
ENSG00000276409	CCL14	intron	17	35983888	35984338	Adipose_Subcutaneous	Colon	1.3	0.193
ENSG00000197943	PLCG2	intron	16	81755966	81760351	Whole_Blood	Overall	-1.3	0.193
ENSG00000261218	AC099524.1	intron	16	81755966	81760351	Whole_Blood	Overall	-1.3	0.193
ENSG00000072195	SPEG	intron	2	219444984	219447974	Adipose_Subcutaneous	Female	-1.08	0.193
ENSG00000132953	XPO4	intron	13	20843886	20855627	Adipose_Visceral_Omentum	Male	1.3	0.193
ENSG00000150990	DHX37	intron	12	124952970	124953880	Cells_EBV-transformed_lymphocytes	Male	-1.29	0.193
ENSG00000120899	PTK2B	intron	8	27450895	27451485	Adipose_Subcutaneous	Colon	1.3	0.193
ENSG00000183527	PSMG1	intron	21	39180436	39183252	Adipose_Visceral_Omentum	Distal	1.3	0.193
ENSG00000141552	ANAPC11	intron	17	81891841	81893552	Adipose_Visceral_Omentum	Male	-1.3	0.193
ENSG00000163617	CCDC191	intron	3	114005962	114010772	Cells_EBV-transformed_lymphocytes	Proximal	-1.3	0.193
ENSG00000116337	AMPD2	intron	1	109629490	109630233	Adipose_Subcutaneous	Colon	1.64	0.193
ENSG00000264538	SUZ12P1	intron	17	30732123	30759491	Adipose_Subcutaneous	Male	1.3	0.193
ENSG00000143158	MPC2	intron	1	167918359	167919979	Adipose_Visceral_Omentum	Overall	0.49	0.193
ENSG00000136754	ABI1	intron	10	26755741	26765218	Adipose_Subcutaneous	Overall	-1.29	0.193
ENSG00000140092	FBLN5	intron	14	91870385	91873497	Colon_Sigmoid	Overall	-0.17	0.193
ENSG00000075223	SEMA3C	intron	7	80758488	80761616	Colon_Sigmoid	Overall	-0.65	0.193
ENSG00000157985	AGAP1	intron	2	235908906	235968462	Adipose_Subcutaneous	Distal	1.3	0.193
ENSG00000182087	TMEM259	intron	19	1013340	1014192	Adipose_Subcutaneous	Proximal	-1	0.193
		intron	1	151842031	151844045	Cells_EBV-transformed_lymphocytes	Female	1.3	0.194
ENSG00000003402	CFLAR	intron	2	201140439	201141374	Adipose_Subcutaneous	Female	1.3	0.194
ENSG00000089154	GCN1	intron	12	120153407	120153744	Adipose_Visceral_Omentum	Overall	1.3	0.194
ENSG00000091704	CPA1	intron	7	130384626	130385146	Adipose_Visceral_Omentum	Proximal	-1.3	0.194
ENSG00000136010	ALDH1L2	intron	12	105068884	105070570	Cells_EBV-transformed_lymphocytes	Overall	-1.3	0.194
ENSG00000136010	ALDH1L2	intron	12	105070354	105070570	Cells_EBV-transformed_lymphocytes	Overall	1.3	0.194
ENSG00000138207	RBP4	intron	10	93601046	93601171	Adipose_Subcutaneous	Male	1.3	0.194
ENSG00000138207	RBP4	intron	10	93601046	93601362	Adipose_Visceral_Omentum	Male	-1.3	0.194
ENSG00000149313	AASDHPPT	intron	11	106079692	106090557	Adipose_Subcutaneous	Male	-1.3	0.194
ENSG00000151240	DIP2C	intron	10	281323	283272	Adipose_Visceral_Omentum	Rectal	1.3	0.194
ENSG00000151474	FRMD4A	intron	10	13651974	13654416	Adipose_Subcutaneous	Male	1.3	0.194
ENSG00000154237	LRRK1	intron	15	101055223	101056856	Cells_EBV-transformed_lymphocytes	Female	1.3	0.194
ENSG00000163629	PTPN13	intron	4	86799204	86803709	Adipose_Visceral_Omentum	Proximal	1.3	0.194
ENSG00000164116	GUCY1A1	intron	4	155696849	155696935	Adipose_Subcutaneous	Proximal	1.3	0.194
ENSG00000174177	CTU2	intron	16	88714926	88715182	Adipose_Visceral_Omentum	Distal	1.3	0.194
ENSG00000183955	KMT5A	intron	12	123389182	123390630	Adipose_Subcutaneous	Distal	-1.3	0.194
ENSG00000187164	SHTN1	intron	10	116906747	116911790	Adipose_Subcutaneous	Colon	1.3	0.194
ENSG00000196074	SYCP2	intron	20	59901810	59907364	Adipose_Visceral_Omentum	Distal	-1.3	0.194
ENSG00000243156	MICAL3	intron	22	17866012	17869206	Colon_Sigmoid	Overall	-1.3	0.194
ENSG00000157110	RBPMS	intron	8	30566360	30570637	Adipose_Visceral_Omentum	Proximal	-0.64	0.194
ENSG00000154134	ROBO3	intron	11	124877752	124877937	Adipose_Subcutaneous	Female	1.3	0.194
ENSG00000121310	ECHDC2	intron	1	52906611	52907868	Cells_EBV-transformed_lymphocytes	Distal	-1.67	0.194
ENSG00000124786	SLC35B3	intron	6	8430157	8435439	Adipose_Visceral_Omentum	Rectal	1.53	0.194
ENSG00000105339	DENND3	intron	8	141190417	141191909	Adipose_Visceral_Omentum	Overall	-1.3	0.194
ENSG00000075643	MOCOS	intron	18	36205276	36213366	Adipose_Subcutaneous	Female	-1.29	0.194
ENSG00000139192	TAPBPL	intron	12	6457744	6458645	Adipose_Subcutaneous	Male	0.64	0.194
ENSG00000226124	FTCDNL1	intron	2	199819757	199846075	Cells_EBV-transformed_lymphocytes	Female	1.57	0.194
ENSG00000236333	TRHDE-AS1	intron	12	72255774	72264482	Adipose_Visceral_Omentum	Distal	-1.3	0.194
ENSG00000182180	MRPS16	intron	10	73250991	73251763	Adipose_Subcutaneous	Colon	1.27	0.194
ENSG00000117143	UAP1	intron	1	162592782	162597792	Adipose_Subcutaneous	Proximal	-1.3	0.194
ENSG00000154175	ABI3BP	intron	3	100795003	100795804	Adipose_Subcutaneous	Colon	1.3	0.194
ENSG00000006625	GGCT	intron	7	30498938	30500536	Adipose_Visceral_Omentum	Proximal	1.9	0.194
ENSG00000196295	GARS1-DT	intron	7	30498938	30500536	Adipose_Visceral_Omentum	Proximal	1.9	0.194
ENSG00000170889	RPS9	intron	19	54200888	54201160	Colon_Transverse	Overall	-1.49	0.194
ENSG00000167978	SRRM2	intron	16	2752846	2756334	Adipose_Subcutaneous	Rectal	-1.33	0.194
ENSG00000160613	PCSK7	intron	11	117209046	117218466	Adipose_Subcutaneous	Female	-1.3	0.194
ENSG00000164597	COG5	intron	7	107211225	107230615	Adipose_Visceral_Omentum	Overall	0.56	0.194
ENSG00000163110	PDLIM5	intron	4	94586444	94586989	Adipose_Subcutaneous	Colon	-1.42	0.194
ENSG00000063127	SLC6A16	intron	19	49294028	49294367	Adipose_Subcutaneous	Proximal	-1.36	0.194
ENSG00000074219	TEAD2	intron	19	49294028	49294367	Adipose_Subcutaneous	Proximal	-1.36	0.194
ENSG00000197813	AC011450.1	intron	19	49294028	49294367	Adipose_Subcutaneous	Proximal	-1.36	0.194
ENSG00000151687	ANKAR	intron	2	189728821	189737683	Adipose_Visceral_Omentum	Rectal	-1.3	0.194
ENSG00000241258	CRCP	intron	7	66127740	66130127	Adipose_Subcutaneous	Rectal	0.85	0.194
ENSG00000173068	BNC2	intron	9	16552765	16582983	Adipose_Visceral_Omentum	Rectal	1.3	0.194
ENSG00000134294	SLC38A2	intron	12	46362638	46363021	Cells_EBV-transformed_lymphocytes	Proximal	-1.3	0.194
ENSG00000119487	MAPKAP1	intron	9	125468109	125506310	Adipose_Subcutaneous	Proximal	1.3	0.194
ENSG00000119682	AREL1	intron	14	74676752	74683296	Colon_Transverse	Overall	1.3	0.194
ENSG00000120647	CCDC77	intron	12	409421	411747	Cells_EBV-transformed_lymphocytes	Rectal	-1.3	0.194
ENSG00000127419	TMEM175	intron	4	948615	950421	Adipose_Visceral_Omentum	Distal	1.3	0.194
ENSG00000137764	MAP2K5	intron	15	67766766	67769602	Adipose_Subcutaneous	Proximal	-1.3	0.194
ENSG00000153066	TXNDC11	intron	16	11698325	11700452	Adipose_Visceral_Omentum	Overall	-1.3	0.194
ENSG00000157881	PANK4	intron	1	2510748	2511338	Adipose_Subcutaneous	Proximal	1.3	0.194
ENSG00000157881	PANK4	intron	1	2510782	2511338	Cells_EBV-transformed_lymphocytes	Proximal	-1.3	0.194
ENSG00000165071	TMEM71	intron	8	132700690	132704852	Whole_Blood	Overall	1.3	0.194
ENSG00000168803	ADAL	intron	15	43333434	43335696	Cells_EBV-transformed_lymphocytes	Proximal	-1.3	0.194
ENSG00000185101	ANO9	intron	11	428229	428358	Cells_EBV-transformed_lymphocytes	Colon	1.3	0.194
ENSG00000196531	NACA	intron	12	56724523	56724962	Colon_Sigmoid	Overall	1.3	0.194
ENSG00000196843	ARID5A	intron	2	96547517	96549753	Adipose_Subcutaneous	Male	-1.3	0.194
ENSG00000233901	LINC01503	intron	9	129342043	129347226	Adipose_Subcutaneous	Rectal	-1.3	0.194
ENSG00000105339	DENND3	intron	8	141189146	141191909	Colon_Sigmoid	Overall	1.3	0.194
ENSG00000141574	SECTM1	intron	17	82324890	82327147	Adipose_Visceral_Omentum	Female	1.3	0.194
ENSG00000148634	HERC4	intron	10	67966802	67988663	Cells_EBV-transformed_lymphocytes	Proximal	-1.3	0.194
ENSG00000154059	IMPACT	intron	18	24426792	24427919	Adipose_Visceral_Omentum	Male	1.3	0.194
ENSG00000166479	TMX3	intron	18	68687765	68691295	Adipose_Subcutaneous	Proximal	-1.3	0.194
ENSG00000168803	ADAL	intron	15	43333434	43334945	Adipose_Visceral_Omentum	Proximal	-1.3	0.194
ENSG00000168918	INPP5D	intron	2	233146438	233147471	Adipose_Subcutaneous	Colon	1.3	0.194
ENSG00000198862	LTN1	intron	21	28958539	28959458	Adipose_Subcutaneous	Male	1.3	0.194
ENSG00000158691	ZSCAN12	intron	6	28382609	28390418	Cells_EBV-transformed_lymphocytes	Male	1.3	0.194
ENSG00000137760	ALKBH8	intron	11	107532406	107551808	Adipose_Visceral_Omentum	Male	1.65	0.194
ENSG00000127481	UBR4	intron	1	19110464	19110742	Adipose_Subcutaneous	Colon	1.3	0.194
ENSG00000167637	ZNF283	intron	19	43831381	43833505	Cells_EBV-transformed_lymphocytes	Colon	-1.3	0.194
ENSG00000103121	CMC2	intron	16	80997429	81006734	Adipose_Subcutaneous	Female	1.03	0.194
ENSG00000154309	DISP1	intron	1	222943332	222983080	Adipose_Visceral_Omentum	Female	1.3	0.194
ENSG00000228106	AL392172.1	intron	1	222943332	222983080	Adipose_Visceral_Omentum	Female	1.3	0.194
ENSG00000171723	GPHN	intron	14	66985738	67023633	Cells_EBV-transformed_lymphocytes	Proximal	-1.3	0.194
		intron	10	95983809	95988250	Cells_EBV-transformed_lymphocytes	Overall	-1.3	0.194
ENSG00000103326	CAPN15	intron	16	533998	536029	Adipose_Subcutaneous	Male	-0.18	0.194
ENSG00000153317	ASAP1	intron	8	130115735	130115818	Adipose_Subcutaneous	Female	-1.3	0.194
ENSG00000153317	ASAP1	intron	8	130115735	130116678	Adipose_Subcutaneous	Female	1.3	0.194
ENSG00000153317	ASAP1	intron	8	130116014	130116678	Adipose_Subcutaneous	Female	-1.3	0.194
ENSG00000148110	MFSD14B	intron	9	94374927	94415158	Adipose_Visceral_Omentum	Proximal	1.66	0.194
ENSG00000232063	AL691447.2	intron	9	94374927	94415158	Adipose_Visceral_Omentum	Proximal	1.66	0.194
ENSG00000198677	SKIC3	intron	5	95512618	95513571	Adipose_Visceral_Omentum	Proximal	-1.3	0.194
ENSG00000187609	EXD3	intron	9	137373599	137383313	Adipose_Visceral_Omentum	Distal	-1.1	0.194
ENSG00000129295	DNAAF11	intron	8	132572480	132583694	Adipose_Subcutaneous	Male	-1.28	0.194
ENSG00000117448	AKR1A1	intron	1	45551155	45552436	Adipose_Subcutaneous	Colon	1.28	0.194
ENSG00000070444	MNT	intron	17	2407230	2414395	Colon_Sigmoid	Overall	-1.29	0.194
ENSG00000127804	METTL16	intron	17	2407230	2414395	Colon_Sigmoid	Overall	-1.29	0.194
ENSG00000054282	SDCCAG8	intron	1	243307883	243307989	Adipose_Subcutaneous	Female	-1.3	0.194
ENSG00000067057	PFKP	intron	10	3133314	3134483	Adipose_Visceral_Omentum	Colon	1.3	0.194
ENSG00000087263	OGFOD1	intron	16	56466967	56467165	Adipose_Visceral_Omentum	Overall	-1.3	0.194
ENSG00000100211	CBY1	intron	22	38657143	38668017	Adipose_Subcutaneous	Proximal	-1.3	0.194
ENSG00000100739	BDKRB1	intron	14	96256300	96262652	Adipose_Visceral_Omentum	Rectal	-1.3	0.194
ENSG00000111843	TMEM14C	intron	6	10723241	10724556	Whole_Blood	Overall	1.3	0.194
ENSG00000112893	MAN2A1	intron	5	109846006	109847657	Cells_EBV-transformed_lymphocytes	Rectal	-1.3	0.194
ENSG00000114923	SLC4A3	intron	2	219638869	219639482	Adipose_Visceral_Omentum	Proximal	-1.3	0.194
ENSG00000125656	CLPP	intron	19	6364639	6368538	Adipose_Subcutaneous	Colon	1.3	0.194
ENSG00000126870	DYNC2I1	intron	7	158891333	158900146	Adipose_Visceral_Omentum	Male	-1.3	0.194
ENSG00000135074	ADAM19	intron	5	157509467	157511797	Colon_Sigmoid	Overall	1.3	0.194
ENSG00000143815	LBR	intron	1	225406832	225411337	Adipose_Visceral_Omentum	Rectal	-1.3	0.194
ENSG00000144283	PKP4	intron	2	158457218	158533180	Cells_EBV-transformed_lymphocytes	Female	1.3	0.194
ENSG00000155792	DEPTOR	intron	8	120009133	120049576	Adipose_Subcutaneous	Rectal	-1.3	0.194
ENSG00000157379	DHRS1	intron	14	24296588	24298957	Adipose_Subcutaneous	Proximal	1.3	0.194
ENSG00000162994	CLHC1	intron	2	55181744	55205605	Adipose_Visceral_Omentum	Colon	-1.3	0.194
ENSG00000162994	CLHC1	intron	2	55181744	55206270	Cells_EBV-transformed_lymphocytes	Colon	-1.3	0.194
ENSG00000168398	BDKRB2	intron	14	96256300	96262652	Adipose_Visceral_Omentum	Rectal	-1.3	0.194
ENSG00000170074	FAM153A	intron	5	177713916	177714069	Adipose_Visceral_Omentum	Proximal	-1.3	0.194
ENSG00000178031	ADAMTSL1	intron	9	18889748	18905782	Adipose_Subcutaneous	Male	1.3	0.194
ENSG00000197555	SIPA1L1	intron	14	71529370	71587571	Adipose_Visceral_Omentum	Proximal	-1.3	0.194
ENSG00000223745	CCDC18-AS1	intron	1	93264772	93269683	Adipose_Subcutaneous	Proximal	1.3	0.194
ENSG00000223745	CCDC18-AS1	intron	1	93264772	93305388	Adipose_Subcutaneous	Proximal	1.3	0.194
ENSG00000223745	CCDC18-AS1	intron	1	93264772	93324635	Adipose_Visceral_Omentum	Proximal	-1.3	0.194
ENSG00000152689	RASGRP3	intron	2	33540108	33543512	Adipose_Subcutaneous	Female	0.89	0.194
ENSG00000073921	PICALM	intron	11	85976682	85978070	Adipose_Visceral_Omentum	Distal	0.49	0.194
ENSG00000104679	R3HCC1	intron	8	23291533	23293303	Cells_EBV-transformed_lymphocytes	Overall	-0.38	0.194
ENSG00000116922	AIRIM	intron	1	37689886	37690002	Adipose_Subcutaneous	Proximal	1.3	0.194
ENSG00000135090	TAOK3	intron	12	118261673	118266655	Adipose_Subcutaneous	Proximal	-1.3	0.194
ENSG00000160323	ADAMTS13	intron	9	133440525	133444863	Colon_Sigmoid	Overall	-1.28	0.194
ENSG00000141524	TMC6	intron	17	78124781	78125158	Adipose_Subcutaneous	Proximal	-1.29	0.194
ENSG00000126214	KLC1	intron	14	103574170	103587274	Adipose_Visceral_Omentum	Rectal	1.44	0.194
ENSG00000256053	COA8	intron	14	103574170	103587274	Adipose_Visceral_Omentum	Rectal	1.44	0.194
ENSG00000258851	AL139300.2	intron	14	103574170	103587274	Adipose_Visceral_Omentum	Rectal	1.44	0.194
ENSG00000117620	SLC35A3	intron	1	100038316	100049909	Adipose_Subcutaneous	Rectal	1.87	0.194
ENSG00000156875	MFSD14A	intron	1	100038316	100049909	Adipose_Subcutaneous	Rectal	1.87	0.194
ENSG00000214491	SEC14L6	intron	22	30529349	30531903	Adipose_Visceral_Omentum	Overall	-1.3	0.194
ENSG00000134262	AP4B1	intron	1	113896465	113897840	Adipose_Subcutaneous	Proximal	-1.3	0.194
ENSG00000106853	PTGR1	intron	9	111586165	111592926	Adipose_Visceral_Omentum	Male	-1.61	0.194
ENSG00000163481	RNF25	intron	2	218668146	218668239	Adipose_Visceral_Omentum	Distal	-0.12	0.194
ENSG00000125734	GPR108	intron	19	6731054	6731199	Cells_EBV-transformed_lymphocytes	Distal	-0.04	0.194
ENSG00000100239	PPP6R2	intron	22	50372150	50393893	Adipose_Subcutaneous	Colon	1.46	0.194
ENSG00000251136	RIPK2-DT	intron	8	89725641	89757045	Cells_EBV-transformed_lymphocytes	Overall	-0.05	0.194
ENSG00000144659	SLC25A38	intron	3	39390507	39391441	Cells_EBV-transformed_lymphocytes	Colon	-0.85	0.194
		intron	1	46195924	46196012	Cells_EBV-transformed_lymphocytes	Proximal	-1.3	0.194
		intron	10	133381659	133383970	Cells_EBV-transformed_lymphocytes	Male	-1.3	0.194
		intron	22	46289561	46289826	Cells_EBV-transformed_lymphocytes	Colon	1.3	0.194
		intron	5	133103553	133103865	Cells_EBV-transformed_lymphocytes	Male	1.3	0.194
ENSG00000064932	SBNO2	intron	19	1123633	1123942	Adipose_Visceral_Omentum	Colon	-1.3	0.194
ENSG00000072952	IRAG1	intron	11	10623856	10625966	Adipose_Subcutaneous	Proximal	-1.3	0.194
ENSG00000104490	NCALD	intron	8	101719648	101887141	Adipose_Visceral_Omentum	Distal	1.3	0.194
ENSG00000119638	NEK9	intron	14	75097270	75100992	Adipose_Visceral_Omentum	Male	1.3	0.194
ENSG00000123992	DNPEP	intron	2	219386948	219387070	Adipose_Subcutaneous	Proximal	-1.3	0.194
ENSG00000123992	DNPEP	intron	2	219386980	219387070	Cells_EBV-transformed_lymphocytes	Proximal	1.3	0.194
ENSG00000138778	CENPE	intron	4	103161251	103161335	Cells_EBV-transformed_lymphocytes	Colon	1.3	0.194
ENSG00000161011	SQSTM1	intron	5	179825226	179833032	Adipose_Subcutaneous	Colon	-1.3	0.194
ENSG00000163946	TASOR	intron	3	56670145	56671600	Adipose_Visceral_Omentum	Male	-1.3	0.194
ENSG00000168175	MAPK1IP1L	intron	14	55061701	55062618	Adipose_Visceral_Omentum	Female	-1.3	0.194
ENSG00000174996	KLC2	intron	11	66263568	66263660	Adipose_Visceral_Omentum	Distal	1.3	0.194
ENSG00000175029	CTBP2	intron	10	125039155	125133512	Adipose_Subcutaneous	Male	-1.3	0.194
ENSG00000175782	SLC35E3	intron	12	68759239	68764704	Adipose_Subcutaneous	Male	0	0.194
ENSG00000179348	GATA2	intron	3	128487076	128487711	Adipose_Visceral_Omentum	Distal	1.3	0.194
ENSG00000183597	TANGO2	intron	22	20052584	20061530	Adipose_Subcutaneous	Male	-1.3	0.194
ENSG00000205763	RP9P	intron	7	32933896	32942320	Adipose_Subcutaneous	Female	1.3	0.194
ENSG00000177685	CRACR2B	intron	11	827459	828230	Cells_EBV-transformed_lymphocytes	Overall	-1.3	0.194
ENSG00000108509	CAMTA2	intron	17	4986286	4986954	Adipose_Visceral_Omentum	Colon	-1.07	0.194
ENSG00000244187	TMEM141	intron	9	136791424	136791947	Cells_EBV-transformed_lymphocytes	Distal	1	0.194
ENSG00000175782	SLC35E3	intron	12	68759239	68760040	Cells_EBV-transformed_lymphocytes	Rectal	-0.11	0.194
ENSG00000128294	TPST2	intron	22	26544675	26590053	Cells_EBV-transformed_lymphocytes	Rectal	-1.34	0.194
ENSG00000214078	CPNE1	intron	20	35632923	35664802	Cells_EBV-transformed_lymphocytes	Proximal	-0.14	0.194
ENSG00000166037	CEP57	intron	11	95790743	95799232	Adipose_Subcutaneous	Rectal	1.3	0.194
ENSG00000079277	MKNK1	intron	1	46584803	46585496	Adipose_Subcutaneous	Male	1.3	0.194
ENSG00000110888	CAPRIN2	intron	12	30720915	30723259	Colon_Sigmoid	Overall	-1.33	0.194
ENSG00000139278	GLIPR1	intron	12	75482079	75490406	Colon_Sigmoid	Overall	-1.3	0.194
ENSG00000111011	RSRC2	intron	12	122505706	122508218	Adipose_Subcutaneous	Female	-1.29	0.194
ENSG00000163110	PDLIM5	intron	4	94586444	94618004	Adipose_Subcutaneous	Colon	1.42	0.194
ENSG00000133069	TMCC2	intron	1	205269884	205271120	Adipose_Subcutaneous	Male	1.3	0.194
ENSG00000181381	DDX60L	intron	4	168361211	168371612	Adipose_Visceral_Omentum	Rectal	-1.3	0.194
ENSG00000240303	ACAD11	intron	3	132619545	132626691	Cells_EBV-transformed_lymphocytes	Rectal	-0.43	0.194
		intron	11	5620827	5624826	Cells_EBV-transformed_lymphocytes	Female	1.3	0.194
		intron	16	50274198	50287882	Cells_EBV-transformed_lymphocytes	Male	-1.3	0.194
		intron	19	57864919	57868458	Cells_EBV-transformed_lymphocytes	Male	-1.3	0.194
		intron	4	3249542	3253207	Cells_EBV-transformed_lymphocytes	Proximal	1.3	0.194
ENSG00000047249	ATP6V1H	intron	8	53795839	53801799	Cells_EBV-transformed_lymphocytes	Proximal	1.3	0.194
ENSG00000048342	CC2D2A	intron	4	15580171	15586157	Colon_Transverse	Overall	1.3	0.194
ENSG00000065427	KARS1	intron	16	75640349	75641564	Adipose_Subcutaneous	Male	-1.3	0.194
ENSG00000073331	ALPK1	intron	4	112425711	112426467	Cells_EBV-transformed_lymphocytes	Rectal	-1.3	0.194
ENSG00000077150	NFKB2	intron	10	102399718	102400080	Adipose_Subcutaneous	Rectal	1.3	0.194
ENSG00000087263	OGFOD1	intron	16	56470082	56470487	Adipose_Subcutaneous	Overall	-1.3	0.194
ENSG00000108591	DRG2	intron	17	18104681	18107154	Adipose_Subcutaneous	Distal	-1.3	0.194
ENSG00000134262	AP4B1	intron	1	113896038	113896258	Adipose_Subcutaneous	Proximal	-1.3	0.194
ENSG00000140497	SCAMP2	intron	15	74854649	74872924	Cells_EBV-transformed_lymphocytes	Female	1.3	0.194
ENSG00000140497	SCAMP2	intron	15	74854649	74873199	Cells_EBV-transformed_lymphocytes	Female	-1.3	0.194
ENSG00000140682	TGFB1I1	intron	16	31472201	31473441	Adipose_Visceral_Omentum	Colon	1.3	0.194
ENSG00000140682	TGFB1I1	intron	16	31472449	31473441	Adipose_Visceral_Omentum	Colon	-1.3	0.194
ENSG00000145191	EIF2B5	intron	3	184135580	184136612	Adipose_Subcutaneous	Rectal	-1.3	0.194
ENSG00000146966	DENND2A	intron	7	140602542	140640504	Adipose_Visceral_Omentum	Male	1.3	0.194
ENSG00000149499	EML3	intron	11	62603989	62604113	Cells_EBV-transformed_lymphocytes	Rectal	-1.3	0.194
ENSG00000163374	YY1AP1	intron	1	155661423	155668627	Adipose_Subcutaneous	Overall	-1.3	0.194
ENSG00000163374	YY1AP1	intron	1	155668777	155670320	Adipose_Visceral_Omentum	Overall	1.3	0.194
ENSG00000183087	GAS6	intron	13	113863741	113863833	Adipose_Subcutaneous	Overall	1.3	0.194
ENSG00000188549	CCDC9B	intron	15	40337446	40337767	Adipose_Subcutaneous	Colon	-1.3	0.194
ENSG00000188599	NPIPP1	intron	16	15119054	15125691	Adipose_Visceral_Omentum	Male	-1.3	0.194
ENSG00000196584	XRCC2	intron	7	152649363	152660701	Cells_EBV-transformed_lymphocytes	Rectal	1.3	0.194
ENSG00000241878	PISD	intron	22	31650778	31662144	Adipose_Visceral_Omentum	Proximal	-1.3	0.194
ENSG00000250251	PKD1P6	intron	16	15119054	15125691	Adipose_Visceral_Omentum	Male	-1.3	0.194
ENSG00000257621	PSMA3-AS1	intron	14	58293926	58297955	Adipose_Subcutaneous	Proximal	1.3	0.194
ENSG00000048828	FAM120A	intron	9	93558010	93558581	Adipose_Subcutaneous	Distal	-0.43	0.194
ENSG00000164587	RPS14	intron	5	150446963	150447585	Adipose_Subcutaneous	Distal	-1.3	0.194
ENSG00000101391	CDK5RAP1	intron	20	33379691	33383480	Adipose_Visceral_Omentum	Rectal	-1.3	0.194
ENSG00000006282	SPATA20	intron	17	50547285	50547720	Adipose_Visceral_Omentum	Overall	1.06	0.194
ENSG00000151148	UBE3B	intron	12	109481742	109483531	Adipose_Subcutaneous	Male	-0.42	0.194
ENSG00000144199	FAHD2B	intron	2	97090325	97091462	Adipose_Visceral_Omentum	Overall	-1.3	0.194
ENSG00000162694	EXTL2	intron	1	100888828	100894633	Adipose_Visceral_Omentum	Rectal	-1.3	0.194
ENSG00000040487	SLC66A1	intron	1	19312358	19317600	Adipose_Subcutaneous	Distal	-0.22	0.194
ENSG00000164587	RPS14	intron	5	150446963	150447474	Adipose_Subcutaneous	Distal	1.3	0.194
ENSG00000091732	ZC3HC1	intron	7	130026312	130028902	Cells_EBV-transformed_lymphocytes	Rectal	-1.3	0.194
ENSG00000115355	CCDC88A	intron	2	55309254	55312434	Adipose_Subcutaneous	Female	1.3	0.194
ENSG00000121236	TRIM6	intron	11	5596181	5603246	Cells_EBV-transformed_lymphocytes	Overall	-1.28	0.194
ENSG00000143434	SEMA6C	intron	1	151140090	151142504	Adipose_Visceral_Omentum	Distal	0.4	0.194
ENSG00000144283	PKP4	intron	2	158674000	158678581	Cells_EBV-transformed_lymphocytes	Rectal	-0.66	0.194
ENSG00000144283	PKP4	intron	2	158674000	158680429	Cells_EBV-transformed_lymphocytes	Rectal	0.15	0.194
ENSG00000006652	IFRD1	intron	7	112462179	112467981	Adipose_Subcutaneous	Rectal	0.32	0.194
ENSG00000133106	EPSTI1	intron	13	42888502	42895009	Adipose_Visceral_Omentum	Female	-1.69	0.194
ENSG00000054523	KIF1B	intron	1	10375046	10375255	Cells_EBV-transformed_lymphocytes	Rectal	-1.73	0.194
ENSG00000119684	MLH3	intron	14	75040015	75041615	Adipose_Visceral_Omentum	Overall	1.37	0.194
ENSG00000114956	DGUOK	intron	2	73957240	73958146	Whole_Blood	Overall	-1.3	0.194
ENSG00000075413	MARK3	intron	14	103480490	103491777	Adipose_Subcutaneous	Rectal	0	0.194
ENSG00000102547	CAB39L	intron	13	49344238	49350744	Adipose_Subcutaneous	Male	-1.3	0.194
ENSG00000116285	ERRFI1	intron	1	8015384	8015495	Adipose_Subcutaneous	Colon	-1.3	0.194
ENSG00000121210	TMEM131L	intron	4	153632838	153634192	Adipose_Subcutaneous	Rectal	0	0.194
ENSG00000138835	RGS3	intron	9	113523041	113529221	Cells_EBV-transformed_lymphocytes	Overall	1.3	0.194
ENSG00000141027	NCOR1	intron	17	16151616	16151946	Adipose_Subcutaneous	Male	1.3	0.194
ENSG00000141956	PRDM15	intron	21	41822037	41825960	Cells_EBV-transformed_lymphocytes	Male	1.3	0.194
ENSG00000160953	PWWP3A	intron	19	1367220	1369265	Adipose_Subcutaneous	Colon	1.3	0.194
ENSG00000163710	PCOLCE2	intron	3	142821045	142829692	Adipose_Subcutaneous	Distal	-1.3	0.194
ENSG00000173327	MAP3K11	intron	11	65607816	65607922	Colon_Sigmoid	Overall	0	0.194
ENSG00000179388	EGR3	intron	8	22691482	22691743	Cells_EBV-transformed_lymphocytes	Female	-1.3	0.194
ENSG00000179388	EGR3	intron	8	22691482	22692791	Adipose_Visceral_Omentum	Female	1.3	0.194
ENSG00000180902	D2HGDH	intron	2	241751388	241767710	Cells_EBV-transformed_lymphocytes	Overall	1.3	0.194
ENSG00000183137	CEP57L1	intron	6	109150239	109153833	Adipose_Visceral_Omentum	Colon	0.43	0.194
ENSG00000197062	ZSCAN26	intron	6	28272787	28276195	Adipose_Visceral_Omentum	Proximal	-1.3	0.194
ENSG00000184601	C14orf180	intron	14	104586541	104587749	Adipose_Visceral_Omentum	Female	0.02	0.194
ENSG00000244026	FAM86DP	intron	3	75430914	75432808	Adipose_Visceral_Omentum	Female	1.3	0.194
ENSG00000044090	CUL7	intron	6	43046601	43046880	Adipose_Subcutaneous	Distal	-1.28	0.194
ENSG00000151422	FER	intron	5	108748993	108768093	Adipose_Subcutaneous	Proximal	0.95	0.194
ENSG00000156253	RWDD2B	intron	21	29008621	29009595	Adipose_Visceral_Omentum	Overall	1.29	0.194
		intron	17	8837871	8838296	Cells_EBV-transformed_lymphocytes	Overall	1.3	0.194
ENSG00000175471	MCTP1	intron	5	94714886	94779110	Cells_EBV-transformed_lymphocytes	Proximal	1.15	0.194
ENSG00000113916	BCL6	intron	3	187734907	187745410	Adipose_Visceral_Omentum	Distal	-1.35	0.194
ENSG00000175164	ABO	intron	9	133257542	133258097	Adipose_Visceral_Omentum	Female	1.29	0.194
ENSG00000080573	COL5A3	intron	19	9977941	9978574	Adipose_Visceral_Omentum	Overall	-1.3	0.194
ENSG00000141569	TRIM65	intron	17	75892185	75892267	Colon_Transverse	Overall	-1.3	0.194
ENSG00000151929	BAG3	intron	10	119672656	119676464	Cells_EBV-transformed_lymphocytes	Distal	-0.57	0.194
ENSG00000138744	NAAA	intron	4	75914338	75914868	Colon_Sigmoid	Overall	1.49	0.194
ENSG00000198901	PRC1	intron	15	90969623	90970404	Adipose_Visceral_Omentum	Overall	1.3	0.194
ENSG00000011243	AKAP8L	intron	19	15382049	15397150	Adipose_Subcutaneous	Male	-1.3	0.194
ENSG00000076043	REXO2	intron	11	114444652	114445979	Cells_EBV-transformed_lymphocytes	Distal	-1.3	0.194
ENSG00000100023	PPIL2	intron	22	21672381	21675064	Adipose_Subcutaneous	Rectal	-1.3	0.194
ENSG00000105127	AKAP8	intron	19	15382049	15397150	Adipose_Subcutaneous	Male	-1.3	0.194
ENSG00000113971	NPHP3	intron	3	132694965	132696731	Adipose_Subcutaneous	Proximal	1.3	0.194
ENSG00000113971	NPHP3	intron	3	132694965	132697260	Adipose_Subcutaneous	Proximal	-1.3	0.194
ENSG00000113971	NPHP3	intron	3	132696813	132697260	Adipose_Visceral_Omentum	Proximal	1.3	0.194
ENSG00000131370	SH3BP5	intron	3	15330566	15332271	Cells_EBV-transformed_lymphocytes	Female	-1.3	0.194
ENSG00000135698	MPHOSPH6	intron	16	82164194	82170599	Adipose_Subcutaneous	Proximal	1.3	0.194
ENSG00000136807	CDK9	intron	9	127787811	127787947	Adipose_Subcutaneous	Rectal	1.3	0.194
ENSG00000137497	NUMA1	intron	11	72035975	72040320	Adipose_Subcutaneous	Proximal	-1.3	0.194
ENSG00000142632	ARHGEF19	intron	1	16199254	16201782	Adipose_Visceral_Omentum	Female	-1.3	0.194
ENSG00000158321	AUTS2	intron	7	70771644	70777103	Cells_EBV-transformed_lymphocytes	Male	1.3	0.194
ENSG00000160818	GPATCH4	intron	1	156598319	156598968	Adipose_Visceral_Omentum	Female	1.3	0.194
ENSG00000173114	LRRN3	intron	7	111091504	111099881	Adipose_Subcutaneous	Proximal	-1.3	0.194
ENSG00000180398	MCFD2	intron	2	46907969	46909023	Cells_EBV-transformed_lymphocytes	Distal	-1.3	0.194
ENSG00000185504	FAAP100	intron	17	81551203	81551732	Adipose_Visceral_Omentum	Colon	-1.3	0.194
ENSG00000186439	TRDN	intron	6	123464983	123503719	Adipose_Subcutaneous	Female	-1.3	0.194
ENSG00000196262	PPIA	intron	7	44798814	44799247	Adipose_Subcutaneous	Female	1.3	0.194
ENSG00000196642	RABL6	intron	9	136829484	136831721	Adipose_Subcutaneous	Proximal	-1.3	0.194
ENSG00000203780	FANK1	intron	10	126008550	126009054	Adipose_Visceral_Omentum	Distal	-1.3	0.194
ENSG00000214491	SEC14L6	intron	22	30531998	30532525	Adipose_Visceral_Omentum	Overall	-1.3	0.194
ENSG00000067221	STOML1	intron	15	73990457	73992091	Adipose_Subcutaneous	Colon	1.3	0.194
ENSG00000102935	ZNF423	intron	16	49789546	49855735	Adipose_Subcutaneous	Colon	-1.3	0.194
ENSG00000105983	LMBR1	intron	7	156724178	156725435	Cells_EBV-transformed_lymphocytes	Colon	0.43	0.194
ENSG00000109452	INPP4B	intron	4	142145996	142160358	Adipose_Visceral_Omentum	Distal	-1.3	0.194
ENSG00000137497	NUMA1	intron	11	72035975	72040959	Adipose_Subcutaneous	Proximal	-1.3	0.194
ENSG00000137497	NUMA1	intron	11	72035975	72069842	Adipose_Subcutaneous	Proximal	-1.3	0.194
ENSG00000159921	GNE	intron	9	36246482	36258321	Adipose_Subcutaneous	Proximal	1.3	0.194
ENSG00000160299	PCNT	intron	21	46422124	46427622	Cells_EBV-transformed_lymphocytes	Male	1.3	0.194
ENSG00000160439	RDH13	intron	19	55047488	55048329	Adipose_Subcutaneous	Distal	0	0.194
ENSG00000163913	IFT122	intron	3	129458677	129461228	Cells_EBV-transformed_lymphocytes	Female	-1.3	0.194
ENSG00000170545	SMAGP	intron	12	51269316	51270256	Adipose_Visceral_Omentum	Male	1.3	0.194
ENSG00000158769	F11R	intron	1	161001353	161021010	Adipose_Subcutaneous	Proximal	-1.7	0.194
ENSG00000215845	TSTD1	intron	1	161001353	161021010	Adipose_Subcutaneous	Proximal	-1.7	0.194
ENSG00000236849	LINC01474	intron	9	72872016	72872109	Adipose_Visceral_Omentum	Colon	-1.3	0.194
ENSG00000104529	EEF1D	intron	8	143581328	143586729	Adipose_Subcutaneous	Female	0.12	0.194
ENSG00000230487	PSMG3-AS1	intron	7	1583269	1584384	Colon_Sigmoid	Overall	-1.71	0.194
ENSG00000078304	PPP2R5C	intron	14	101762970	101856686	Adipose_Visceral_Omentum	Distal	-1.18	0.194
ENSG00000167685	ZNF444	intron	19	56155973	56158494	Adipose_Subcutaneous	Rectal	-1.36	0.194
ENSG00000151376	ME3	intron	11	86498124	86508792	Colon_Sigmoid	Overall	-1.06	0.194
ENSG00000129187	DCTD	intron	4	182915888	182916419	Cells_EBV-transformed_lymphocytes	Proximal	-0.45	0.194
ENSG00000149089	APIP	intron	11	34890552	34916228	Adipose_Subcutaneous	Rectal	-1.3	0.194
ENSG00000182149	IST1	intron	16	71918258	71920739	Colon_Transverse	Overall	-1.3	0.194
ENSG00000177082	WDR73	intron	15	84646348	84647890	Colon_Transverse	Overall	1.3	0.194
ENSG00000196396	PTPN1	intron	20	50574654	50578420	Adipose_Subcutaneous	Colon	-1.72	0.194
ENSG00000117625	RCOR3	intron	1	211289396	211291524	Adipose_Visceral_Omentum	Distal	-1.29	0.194
ENSG00000160284	SPATC1L	intron	21	46168658	46184356	Adipose_Visceral_Omentum	Proximal	-1.55	0.194
ENSG00000254109	RBPMS-AS1	intron	8	30382615	30383128	Adipose_Visceral_Omentum	Male	-1.3	0.194
ENSG00000215375	MYL5	intron	4	676209	678658	Cells_EBV-transformed_lymphocytes	Rectal	-1.29	0.194
		intron	12	27788208	27791708	Cells_EBV-transformed_lymphocytes	Rectal	-1.3	0.194
ENSG00000074054	CLASP1	intron	2	121401672	121401868	Adipose_Subcutaneous	Rectal	1.3	0.194
ENSG00000074054	CLASP1	intron	2	121401870	121402595	Adipose_Subcutaneous	Rectal	-1.3	0.194
ENSG00000074054	CLASP1	intron	2	121401870	121404371	Adipose_Subcutaneous	Rectal	-1.3	0.194
ENSG00000109184	DCUN1D4	intron	4	51860663	51863437	Adipose_Subcutaneous	Female	-1.3	0.194
ENSG00000109381	ELF2	intron	4	139073567	139084133	Cells_EBV-transformed_lymphocytes	Male	1.3	0.194
ENSG00000116473	RAP1A	intron	1	111619934	111627470	Cells_EBV-transformed_lymphocytes	Male	1.3	0.194
ENSG00000126264	HCST	intron	19	35903903	35904123	Adipose_Visceral_Omentum	Colon	0	0.194
ENSG00000136051	WASHC4	intron	12	105122238	105126004	Adipose_Subcutaneous	Colon	1.3	0.194
ENSG00000145147	SLIT2	intron	4	20546099	20549057	Adipose_Subcutaneous	Distal	-1.3	0.194
ENSG00000156831	NSMCE2	intron	8	125091900	125102051	Adipose_Subcutaneous	Colon	1.3	0.194
ENSG00000156831	NSMCE2	intron	8	125091958	125102014	Adipose_Subcutaneous	Colon	-1.3	0.194
ENSG00000156831	NSMCE2	intron	8	125091958	125102317	Adipose_Visceral_Omentum	Colon	-1.3	0.194
ENSG00000163870	TPRA1	intron	3	127576696	127576821	Adipose_Visceral_Omentum	Overall	1.3	0.194
ENSG00000163870	TPRA1	intron	3	127576893	127576990	Adipose_Subcutaneous	Overall	1.3	0.194
ENSG00000170464	DNAJC18	intron	5	139426357	139428538	Adipose_Subcutaneous	Distal	-1.3	0.194
ENSG00000174501	ANKRD36C	intron	2	95882497	95884173	Cells_EBV-transformed_lymphocytes	Proximal	-1.3	0.194
ENSG00000179583	CIITA	intron	16	10901558	10902658	Adipose_Visceral_Omentum	Distal	-1.3	0.194
ENSG00000188488	SERPINA5	intron	14	94581490	94587346	Colon_Transverse	Overall	-1.3	0.194
ENSG00000215305	VPS16	intron	20	2861704	2861805	Adipose_Subcutaneous	Proximal	-1.3	0.194
ENSG00000226197	AL583785.1	intron	9	13446593	13487103	Adipose_Visceral_Omentum	Colon	1.3	0.194
ENSG00000234546	LNCTAM34A	intron	1	9183807	9183954	Cells_EBV-transformed_lymphocytes	Rectal	1.3	0.194
ENSG00000234546	LNCTAM34A	intron	1	9183807	9191393	Cells_EBV-transformed_lymphocytes	Rectal	-1.3	0.194
ENSG00000243943	ZNF512	intron	2	27616324	27617473	Adipose_Subcutaneous	Rectal	-1.3	0.194
ENSG00000251661	AC136475.1	intron	11	329231	329983	Adipose_Visceral_Omentum	Male	1.3	0.194
ENSG00000255328	AC136475.5	intron	11	329231	329983	Adipose_Visceral_Omentum	Male	1.3	0.194
ENSG00000284428	AC092329.4	intron	19	23261744	23270218	Adipose_Subcutaneous	Female	1.3	0.194
ENSG00000247572	CKMT2-AS1	intron	5	81246972	81301287	Cells_EBV-transformed_lymphocytes	Rectal	-1.6	0.194
ENSG00000107331	ABCA2	intron	9	137017692	137017787	Adipose_Subcutaneous	Rectal	-1.3	0.194
ENSG00000101019	UQCC1	intron	20	35394196	35409345	Cells_EBV-transformed_lymphocytes	Male	1.3	0.194
ENSG00000230415	LINC01786	intron	1	1275299	1279068	Colon_Sigmoid	Overall	0.98	0.194
ENSG00000138744	NAAA	intron	4	75917773	75918761	Adipose_Visceral_Omentum	Proximal	-1.28	0.194
ENSG00000275052	PPP4R3B	intron	2	55573777	55577315	Cells_EBV-transformed_lymphocytes	Colon	1.3	0.194
ENSG00000009950	MLXIPL	intron	7	73596789	73596865	Adipose_Visceral_Omentum	Male	-1.18	0.194
ENSG00000204138	PHACTR4	intron	1	28493091	28496534	Adipose_Subcutaneous	Proximal	-1.29	0.194
ENSG00000187609	EXD3	intron	9	137373599	137383313	Cells_EBV-transformed_lymphocytes	Male	-0.37	0.194
ENSG00000139496	NUP58	intron	13	25331558	25338636	Adipose_Subcutaneous	Female	1.3	0.194
ENSG00000182648	RNF32-DT	intron	7	156605764	156640536	Adipose_Subcutaneous	Proximal	-1.67	0.194
ENSG00000214021	TTLL3	intron	3	9817759	9820546	Adipose_Visceral_Omentum	Male	0.91	0.194
ENSG00000168405	CMAHP	intron	6	25106529	25108576	Adipose_Visceral_Omentum	Distal	1.29	0.194
ENSG00000088992	TESC	intron	12	117049158	117075271	Adipose_Subcutaneous	Colon	-1.28	0.194
ENSG00000147586	MRPS28	intron	8	79919148	80030036	Adipose_Visceral_Omentum	Distal	1.3	0.194
ENSG00000154240	CEP112	intron	17	66183307	66191997	Colon_Sigmoid	Overall	1.3	0.194
ENSG00000127990	SGCE	intron	7	94599723	94600646	Adipose_Visceral_Omentum	Overall	0.26	0.194
ENSG00000186815	TPCN1	intron	12	113267956	113268742	Cells_EBV-transformed_lymphocytes	Distal	-1.29	0.194
ENSG00000137497	NUMA1	intron	11	72035975	72041823	Cells_EBV-transformed_lymphocytes	Proximal	0.43	0.194
		intron	2	241682333	241682799	Cells_EBV-transformed_lymphocytes	Proximal	-1.3	0.194
		intron	7	128533730	128562315	Cells_EBV-transformed_lymphocytes	Distal	-1.3	0.194
ENSG00000078902	TOLLIP	intron	11	1290409	1309466	Adipose_Subcutaneous	Proximal	1.3	0.194
ENSG00000080802	CNOT4	intron	7	135363186	135363854	Cells_EBV-transformed_lymphocytes	Proximal	-1.3	0.194
ENSG00000090857	PDPR	intron	16	70114440	70120461	Cells_EBV-transformed_lymphocytes	Distal	1.3	0.194
ENSG00000100060	MFNG	intron	22	37469312	37469942	Adipose_Visceral_Omentum	Female	-0.43	0.194
ENSG00000100473	COCH	intron	14	30878944	30879423	Adipose_Visceral_Omentum	Distal	0.43	0.194
ENSG00000102901	CENPT	intron	16	67830088	67830390	Cells_EBV-transformed_lymphocytes	Rectal	1.3	0.194
ENSG00000104974	LILRA1	intron	19	54576109	54587010	Whole_Blood	Overall	-1.3	0.194
ENSG00000105483	CARD8	intron	19	48204243	48206384	Cells_EBV-transformed_lymphocytes	Female	-1.3	0.194
ENSG00000108784	NAGLU	intron	17	42537545	42538339	Cells_EBV-transformed_lymphocytes	Male	-1.3	0.194
ENSG00000116962	NID1	intron	1	235977988	235978995	Adipose_Visceral_Omentum	Male	-1.3	0.194
ENSG00000119522	DENND1A	intron	9	123769563	123792587	Adipose_Visceral_Omentum	Distal	1.3	0.194
ENSG00000119720	NRDE2	intron	14	90279133	90286354	Adipose_Subcutaneous	Rectal	1.3	0.194
ENSG00000120896	SORBS3	intron	8	22564521	22565268	Adipose_Subcutaneous	Colon	1.3	0.194
ENSG00000120896	SORBS3	intron	8	22565073	22565268	Adipose_Subcutaneous	Colon	-1.3	0.194
ENSG00000121210	TMEM131L	intron	4	153589007	153591053	Adipose_Subcutaneous	Proximal	1.3	0.194
ENSG00000126261	UBA2	intron	19	34430186	34430576	Adipose_Subcutaneous	Distal	-1.3	0.194
ENSG00000129636	ITFG1	intron	16	47450453	47451396	Adipose_Visceral_Omentum	Female	-1.3	0.194
ENSG00000131018	SYNE1	intron	6	152148264	152149477	Adipose_Visceral_Omentum	Proximal	1.3	0.194
ENSG00000132669	RIN2	intron	20	19965024	19970838	Adipose_Subcutaneous	Distal	1.3	0.194
ENSG00000137776	SLTM	intron	15	58916999	58932356	Adipose_Subcutaneous	Colon	1.3	0.194
ENSG00000149428	HYOU1	intron	11	119056167	119057153	Adipose_Subcutaneous	Female	-1.3	0.194
ENSG00000154359	LONRF1	intron	8	12738144	12740874	Adipose_Subcutaneous	Rectal	-1.3	0.194
ENSG00000154845	PPP4R1	intron	18	9614270	9614478	Adipose_Subcutaneous	Female	-1.3	0.194
ENSG00000159363	ATP13A2	intron	1	16990287	16991734	Adipose_Visceral_Omentum	Female	1.3	0.194
ENSG00000160818	GPATCH4	intron	1	156598121	156598227	Adipose_Subcutaneous	Female	1.3	0.194
ENSG00000160818	GPATCH4	intron	1	156598494	156598968	Cells_EBV-transformed_lymphocytes	Female	0	0.194
ENSG00000166685	COG1	intron	17	73203146	73203632	Colon_Sigmoid	Overall	-1.3	0.194
ENSG00000175727	MLXIP	intron	12	122141519	122147063	Colon_Sigmoid	Overall	1.3	0.194
ENSG00000176170	SPHK1	intron	17	76383529	76385451	Adipose_Visceral_Omentum	Rectal	1.3	0.194
ENSG00000183580	FBXL7	intron	5	15616072	15927890	Adipose_Visceral_Omentum	Female	-1.3	0.194
ENSG00000186193	SAPCD2	intron	9	137066374	137069890	Colon_Transverse	Overall	-1.3	0.194
ENSG00000197586	ENTPD6	intron	20	25218614	25221232	Cells_EBV-transformed_lymphocytes	Rectal	-1.3	0.194
ENSG00000214026	MRPL23	intron	11	1947379	1950899	Adipose_Visceral_Omentum	Overall	-1.3	0.194
ENSG00000214026	MRPL23	intron	11	1951021	1952127	Adipose_Visceral_Omentum	Overall	1.3	0.194
ENSG00000214026	MRPL23	intron	11	1952209	1952782	Adipose_Visceral_Omentum	Overall	-1.3	0.194
ENSG00000214026	MRPL23	intron	11	1952855	1955611	Cells_EBV-transformed_lymphocytes	Overall	1.3	0.194
ENSG00000214026	MRPL23	intron	11	1955781	1956256	Colon_Transverse	Overall	1.3	0.194
ENSG00000229291	LINC02768	intron	1	235977988	235978995	Adipose_Visceral_Omentum	Male	-1.3	0.194
ENSG00000239998	LILRA2	intron	19	54576109	54587010	Whole_Blood	Overall	-1.3	0.194
ENSG00000255185	PDXDC2P	intron	16	70036578	70038905	Colon_Transverse	Overall	-1.3	0.194
ENSG00000049245	VAMP3	intron	1	7771916	7773442	Adipose_Visceral_Omentum	Distal	-1.3	0.194
		intron	13	30370525	30372285	Cells_EBV-transformed_lymphocytes	Male	-1.3	0.194
ENSG00000100991	TRPC4AP	intron	20	35010288	35013008	Cells_EBV-transformed_lymphocytes	Proximal	-1.32	0.194
ENSG00000188921	HACD4	intron	9	21029398	21031553	Adipose_Visceral_Omentum	Proximal	-1.28	0.194
ENSG00000151376	ME3	intron	11	86448255	86449889	Adipose_Visceral_Omentum	Female	1.64	0.194
ENSG00000172890	NADSYN1	intron	11	71480879	71481923	Adipose_Visceral_Omentum	Colon	-1.28	0.194
ENSG00000084072	PPIE	intron	1	39738923	39740165	Adipose_Visceral_Omentum	Rectal	1.72	0.194
ENSG00000233325	MIPEPP3	intron	13	21301618	21330723	Adipose_Subcutaneous	Female	1.29	0.194
ENSG00000070269	TMEM260	intron	14	56636598	56647243	Adipose_Subcutaneous	Male	-1.35	0.194
ENSG00000137700	SLC37A4	intron	11	119029564	119030849	Cells_EBV-transformed_lymphocytes	Overall	-0.13	0.194
ENSG00000135698	MPHOSPH6	intron	16	82164194	82170125	Adipose_Subcutaneous	Rectal	-1.29	0.194
ENSG00000189403	HMGB1	intron	13	30463694	30464168	Adipose_Subcutaneous	Rectal	1.3	0.194
ENSG00000130349	MTRES1	intron	6	107040524	107044260	Adipose_Subcutaneous	Female	-1.3	0.194
ENSG00000162591	MEGF6	intron	1	3494741	3495890	Colon_Transverse	Overall	-1.3	0.194
ENSG00000037280	FLT4	intron	5	180610025	180611331	Adipose_Subcutaneous	Female	1.3	0.194
ENSG00000092445	TYRO3	intron	15	41565141	41567360	Adipose_Subcutaneous	Distal	-1.3	0.194
ENSG00000105993	DNAJB6	intron	7	157367483	157382249	Adipose_Visceral_Omentum	Male	-1.3	0.194
ENSG00000114062	UBE3A	intron	15	25405502	25438489	Adipose_Visceral_Omentum	Rectal	-1.3	0.194
ENSG00000137513	NARS2	intron	11	78493195	78528842	Adipose_Visceral_Omentum	Rectal	-1.3	0.194
ENSG00000138326	RPS24	intron	10	78037982	78040204	Whole_Blood	Overall	-1.3	0.194
ENSG00000139574	NPFF	intron	12	53517354	53523276	Adipose_Subcutaneous	Male	-1.3	0.194
ENSG00000141030	COPS3	intron	17	17247151	17247480	Adipose_Subcutaneous	Overall	-0.65	0.194
ENSG00000141030	COPS3	intron	17	17247560	17248926	Adipose_Visceral_Omentum	Overall	1.3	0.194
ENSG00000162572	SCNN1D	intron	1	1280666	1282242	Adipose_Visceral_Omentum	Female	1.3	0.194
ENSG00000162999	DUSP19	intron	2	183087192	183095431	Cells_EBV-transformed_lymphocytes	Overall	1.3	0.194
ENSG00000168411	RFWD3	intron	16	74628666	74632523	Cells_EBV-transformed_lymphocytes	Female	-1.3	0.194
ENSG00000168487	BMP1	intron	8	22198460	22201118	Adipose_Visceral_Omentum	Proximal	-1.3	0.194
ENSG00000170653	ATF7	intron	12	53517354	53523276	Adipose_Subcutaneous	Male	-1.3	0.194
ENSG00000182400	TRAPPC6B	intron	14	39154294	39158285	Adipose_Subcutaneous	Female	1.3	0.194
ENSG00000257621	PSMA3-AS1	intron	14	58291707	58297955	Adipose_Subcutaneous	Rectal	1.3	0.194
ENSG00000072274	TFRC	intron	3	196069568	196071396	Cells_EBV-transformed_lymphocytes	Proximal	1.74	0.194
ENSG00000025293	PHF20	intron	20	35801605	35823258	Adipose_Visceral_Omentum	Distal	-1.3	0.194
ENSG00000138496	PARP9	intron	3	122556121	122558434	Whole_Blood	Overall	-1.36	0.194
ENSG00000154640	BTG3	intron	21	17598824	17601397	Adipose_Visceral_Omentum	Colon	1.3	0.194
ENSG00000177879	AP3S1	intron	5	115853014	115866670	Adipose_Subcutaneous	Overall	-1.3	0.194
ENSG00000141552	ANAPC11	intron	17	81891833	81894467	Cells_EBV-transformed_lymphocytes	Proximal	1.31	0.194
ENSG00000109536	FRG1	intron	4	189952287	189957398	Cells_EBV-transformed_lymphocytes	Overall	-1.3	0.194
ENSG00000078142	PIK3C3	intron	18	41985107	41987812	Adipose_Visceral_Omentum	Distal	0.58	0.194
ENSG00000162650	ATXN7L2	intron	1	109484080	109486057	Adipose_Visceral_Omentum	Female	-1.3	0.194
ENSG00000116266	STXBP3	intron	1	108807719	108808783	Cells_EBV-transformed_lymphocytes	Colon	1.28	0.194
ENSG00000204237	OXLD1	intron	17	81665584	81666150	Cells_EBV-transformed_lymphocytes	Female	1.3	0.194
ENSG00000219200	RNASEK	intron	17	7012757	7013666	Adipose_Visceral_Omentum	Rectal	1.3	0.194
ENSG00000106591	MRPL32	intron	7	42935136	42935846	Cells_EBV-transformed_lymphocytes	Colon	1.36	0.194
ENSG00000068912	ERLEC1	intron	2	53808460	53809214	Cells_EBV-transformed_lymphocytes	Proximal	-0.65	0.194
ENSG00000219665	ZNF433-AS1	intron	19	12034592	12035554	Cells_EBV-transformed_lymphocytes	Colon	-0.89	0.194
ENSG00000137601	NEK1	intron	4	169585549	169587559	Cells_EBV-transformed_lymphocytes	Rectal	-0.91	0.194
ENSG00000176386	CDC26	intron	9	113273438	113274560	Cells_EBV-transformed_lymphocytes	Distal	1.29	0.194
ENSG00000162341	TPCN2	intron	11	69072023	69072627	Adipose_Visceral_Omentum	Distal	-0.58	0.194
ENSG00000162267	ITIH3	intron	3	52797930	52798966	Adipose_Visceral_Omentum	Overall	1.28	0.194
		intron	22	30922515	30924729	Cells_EBV-transformed_lymphocytes	Proximal	1.3	0.194
		intron	22	45323427	45324077	Cells_EBV-transformed_lymphocytes	Female	-1.3	0.194
ENSG00000049246	PER3	intron	1	7788246	7793960	Adipose_Subcutaneous	Rectal	1.3	0.194
ENSG00000065491	TBC1D22B	intron	6	37282952	37284336	Adipose_Subcutaneous	Colon	0.43	0.194
ENSG00000082996	RNF13	intron	3	149921227	149960740	Adipose_Visceral_Omentum	Overall	1.3	0.194
ENSG00000089057	SLC23A2	intron	20	4885909	4899555	Adipose_Subcutaneous	Colon	-1.3	0.194
ENSG00000100324	TAB1	intron	22	39426925	39428021	Adipose_Subcutaneous	Male	-1.3	0.194
ENSG00000107874	CUEDC2	intron	10	102431461	102432526	Whole_Blood	Overall	-1.3	0.194
ENSG00000117411	B4GALT2	intron	1	43981924	43984865	Adipose_Subcutaneous	Female	-1.3	0.194
ENSG00000119777	TMEM214	intron	2	27037702	27037790	Cells_EBV-transformed_lymphocytes	Male	-1.3	0.194
ENSG00000119777	TMEM214	intron	2	27037892	27038146	Cells_EBV-transformed_lymphocytes	Male	-1.3	0.194
ENSG00000130208	APOC1	intron	19	44914733	44914872	Adipose_Subcutaneous	Male	1.3	0.194
ENSG00000133624	ZNF767P	intron	7	149551749	149552801	Adipose_Visceral_Omentum	Rectal	-1.3	0.194
ENSG00000133624	ZNF767P	intron	7	149551826	149552801	Adipose_Visceral_Omentum	Rectal	1.3	0.194
ENSG00000168014	C2CD3	intron	11	74042218	74048205	Cells_EBV-transformed_lymphocytes	Proximal	-1.3	0.194
ENSG00000168395	ING5	intron	2	241712071	241719483	Adipose_Subcutaneous	Distal	1.3	0.194
ENSG00000169193	CCDC126	intron	7	23598051	23611171	Adipose_Visceral_Omentum	Overall	-1.3	0.194
ENSG00000173083	HPSE	intron	4	83302268	83306203	Adipose_Subcutaneous	Rectal	-1.3	0.194
ENSG00000196535	MYO18A	intron	17	29095059	29096761	Adipose_Subcutaneous	Colon	-1.3	0.194
ENSG00000197943	PLCG2	intron	16	81854587	81858263	Adipose_Subcutaneous	Overall	1.3	0.194
ENSG00000198677	SKIC3	intron	5	95509687	95512477	Adipose_Subcutaneous	Proximal	1.3	0.194
ENSG00000198722	UNC13B	intron	9	35380639	35381100	Adipose_Subcutaneous	Rectal	-1.3	0.194
ENSG00000205593	DENND6B	intron	22	50314494	50314605	Adipose_Visceral_Omentum	Female	-1.3	0.194
ENSG00000213672	NCKIPSD	intron	3	48678736	48678877	Adipose_Visceral_Omentum	Distal	1.3	0.194
ENSG00000110713	NUP98	intron	11	3704838	3705200	Adipose_Subcutaneous	Overall	1.3	0.195
ENSG00000174227	PIGG	intron	4	521249	521660	Adipose_Subcutaneous	Overall	-1.29	0.195
ENSG00000141562	NARF	intron	17	82458830	82459992	Cells_EBV-transformed_lymphocytes	Colon	-0.02	0.195
ENSG00000137474	MYO7A	intron	11	77212660	77212952	Adipose_Subcutaneous	Male	-0.41	0.195
ENSG00000126777	KTN1	intron	14	55667330	55670729	Adipose_Visceral_Omentum	Proximal	-1.58	0.195
ENSG00000142798	HSPG2	intron	1	21877539	21878186	Colon_Sigmoid	Overall	-1.64	0.195
ENSG00000118900	UBN1	intron	16	4877474	4880083	Cells_EBV-transformed_lymphocytes	Rectal	1.58	0.195
ENSG00000113812	ACTR8	intron	3	53870145	53871232	Adipose_Subcutaneous	Colon	1.66	0.195
ENSG00000135049	AGTPBP1	intron	9	85655200	85657435	Adipose_Subcutaneous	Distal	0.79	0.195
ENSG00000117335	CD46	intron	1	207767823	207770321	Cells_EBV-transformed_lymphocytes	Colon	1.67	0.195
ENSG00000146067	FAM193B	intron	5	177522071	177523159	Adipose_Visceral_Omentum	Colon	-0.76	0.195
ENSG00000100991	TRPC4AP	intron	20	35004364	35004458	Adipose_Visceral_Omentum	Colon	1.29	0.195
ENSG00000110799	VWF	intron	12	6029488	6031444	Adipose_Subcutaneous	Proximal	-1.3	0.195
ENSG00000163516	ANKZF1	intron	2	219235293	219235708	Adipose_Subcutaneous	Colon	-1.3	0.195
ENSG00000166199	ALKBH3	intron	11	43889828	43919038	Adipose_Subcutaneous	Distal	0.71	0.195
ENSG00000153815	CMIP	intron	16	81701800	81703939	Adipose_Subcutaneous	Male	-0.83	0.195
ENSG00000158555	GDPD5	intron	11	75452970	75456757	Adipose_Subcutaneous	Colon	-0.42	0.195
ENSG00000004700	RECQL	intron	12	21501215	21501481	Cells_EBV-transformed_lymphocytes	Colon	-1.3	0.195
ENSG00000004700	RECQL	intron	12	21501372	21501481	Cells_EBV-transformed_lymphocytes	Colon	-1.3	0.195
ENSG00000005844	ITGAL	intron	16	30505462	30506715	Adipose_Subcutaneous	Proximal	-1.3	0.195
ENSG00000023041	ZDHHC6	intron	10	112443606	112445170	Cells_EBV-transformed_lymphocytes	Rectal	-1.3	0.195
ENSG00000087206	UIMC1	intron	5	176975480	176980121	Adipose_Subcutaneous	Rectal	-1.3	0.195
ENSG00000087206	UIMC1	intron	5	176975480	176982469	Adipose_Subcutaneous	Rectal	0	0.195
ENSG00000089154	GCN1	intron	12	120168300	120170169	Adipose_Subcutaneous	Rectal	-1.3	0.195
ENSG00000096968	JAK2	intron	9	5066789	5069022	Adipose_Visceral_Omentum	Distal	-1.3	0.195
ENSG00000102908	NFAT5	intron	16	69646578	69647028	Adipose_Visceral_Omentum	Proximal	1.3	0.195
ENSG00000106692	FKTN	intron	9	105558165	105574945	Cells_EBV-transformed_lymphocytes	Overall	-1.3	0.195
ENSG00000114062	UBE3A	intron	15	25354683	25355892	Adipose_Visceral_Omentum	Rectal	1.3	0.195
ENSG00000114450	GNB4	intron	3	179426242	179451346	Adipose_Visceral_Omentum	Colon	-1.3	0.195
ENSG00000116044	NFE2L2	intron	2	177234271	177310964	Adipose_Subcutaneous	Male	-1.3	0.195
ENSG00000116883	AL591845.1	intron	1	36321778	36322367	Colon_Transverse	Overall	1.3	0.195
ENSG00000117118	SDHB	intron	1	17044888	17053948	Adipose_Subcutaneous	Overall	1.3	0.195
ENSG00000118526	TCF21	intron	6	133889847	133891713	Adipose_Visceral_Omentum	Male	-1.3	0.195
ENSG00000118855	MFSD1	intron	3	158802315	158804319	Adipose_Visceral_Omentum	Colon	1.3	0.195
ENSG00000122643	NT5C3A	intron	7	33017601	33019635	Adipose_Visceral_Omentum	Proximal	1.3	0.195
ENSG00000124356	STAMBP	intron	2	73870352	73871955	Adipose_Subcutaneous	Rectal	-1.3	0.195
ENSG00000151413	NUBPL	intron	14	31787873	31826629	Adipose_Visceral_Omentum	Proximal	1.3	0.195
ENSG00000161277	THAP8	intron	19	36039718	36039944	Adipose_Subcutaneous	Colon	1.3	0.195
ENSG00000164649	CDCA7L	intron	7	21916894	21945781	Adipose_Visceral_Omentum	Proximal	-1.3	0.195
ENSG00000168411	RFWD3	intron	16	74649202	74651920	Adipose_Subcutaneous	Rectal	-1.3	0.195
ENSG00000169180	XPO6	intron	16	28107677	28112904	Adipose_Subcutaneous	Colon	-1.3	0.195
ENSG00000172766	NAA16	intron	13	41336756	41358304	Cells_EBV-transformed_lymphocytes	Male	0.43	0.195
ENSG00000173540	GMPPB	intron	3	49723468	49723598	Adipose_Visceral_Omentum	Colon	-1.3	0.195
ENSG00000179241	LDLRAD3	intron	11	36036249	36081653	Adipose_Subcutaneous	Distal	0	0.195
ENSG00000179361	ARID3B	intron	15	74573204	74589820	Cells_EBV-transformed_lymphocytes	Female	1.3	0.195
ENSG00000197713	RPE	intron	2	210017887	210019669	Cells_EBV-transformed_lymphocytes	Rectal	1.3	0.195
ENSG00000198954	KIFBP	intron	10	68989258	69000424	Adipose_Subcutaneous	Rectal	-1.3	0.195
ENSG00000204475	NCR3	intron	6	31590126	31592679	Cells_EBV-transformed_lymphocytes	Colon	1.3	0.195
ENSG00000204482	LST1	intron	6	31586939	31587200	Cells_EBV-transformed_lymphocytes	Colon	-1.3	0.195
ENSG00000213963	AC019080.1	intron	2	177234271	177310964	Adipose_Subcutaneous	Male	-1.3	0.195
ENSG00000214193	SH3D21	intron	1	36321778	36322367	Colon_Transverse	Overall	1.3	0.195
ENSG00000240207	AC080013.1	intron	3	158802315	158804319	Adipose_Visceral_Omentum	Colon	1.3	0.195
ENSG00000137806	NDUFAF1	intron	15	41388522	41394859	Cells_EBV-transformed_lymphocytes	Proximal	1.3	0.195
ENSG00000123815	COQ8B	intron	19	40714635	40715325	Adipose_Subcutaneous	Distal	1.7	0.195
ENSG00000138621	PPCDC	intron	15	75023626	75043441	Cells_EBV-transformed_lymphocytes	Rectal	-0.55	0.195
ENSG00000186132	C2orf76	intron	2	119317503	119339827	Cells_EBV-transformed_lymphocytes	Colon	-1.04	0.195
ENSG00000139178	C1RL	intron	12	7097163	7099686	Cells_EBV-transformed_lymphocytes	Proximal	-1.28	0.195
ENSG00000087157	PGS1	intron	17	78404089	78414879	Cells_EBV-transformed_lymphocytes	Female	1.11	0.195
ENSG00000143127	ITGA10	intron	1	145896096	145896268	Adipose_Visceral_Omentum	Female	0	0.195
ENSG00000133313	CNDP2	intron	18	74496431	74499937	Adipose_Visceral_Omentum	Colon	-1.29	0.195
ENSG00000092841	MYL6	intron	12	56158711	56159975	Adipose_Subcutaneous	Distal	1.3	0.195
ENSG00000182093	GET1	intron	21	39393280	39396866	Adipose_Subcutaneous	Colon	1.3	0.195
ENSG00000185437	SH3BGR	intron	21	39393280	39396866	Adipose_Subcutaneous	Colon	1.3	0.195
ENSG00000241852	C8orf58	intron	8	22602312	22602561	Adipose_Subcutaneous	Overall	-0.25	0.195
ENSG00000145494	NDUFS6	intron	5	1811062	1814339	Adipose_Visceral_Omentum	Colon	0.85	0.195
ENSG00000186532	SMYD4	intron	17	1784461	1784555	Adipose_Visceral_Omentum	Proximal	-1.29	0.195
ENSG00000168395	ING5	intron	2	241723271	241723791	Adipose_Subcutaneous	Proximal	-1.3	0.195
ENSG00000267108	AP001029.1	intron	18	12433000	12437575	Colon_Sigmoid	Overall	1.3	0.195
ENSG00000185920	PTCH1	intron	9	95480588	95481949	Adipose_Visceral_Omentum	Distal	0.6	0.195
ENSG00000234353	AP000346.2	intron	22	23652944	23659865	Colon_Transverse	Overall	-0.91	0.195
ENSG00000244723	ASLP1	intron	22	23652944	23659865	Colon_Transverse	Overall	-0.91	0.195
ENSG00000272578	GUSBP11	intron	22	23652944	23659865	Colon_Transverse	Overall	-0.91	0.195
ENSG00000272578	AP000347.1	intron	22	23652944	23659865	Colon_Transverse	Overall	-0.91	0.195
ENSG00000176155	CCDC57	intron	17	82188419	82190434	Adipose_Subcutaneous	Overall	0.61	0.195
ENSG00000231365	WARS2-AS1	intron	1	119140793	119146953	Adipose_Subcutaneous	Male	1.3	0.195
ENSG00000198794	SCAMP5	intron	15	75012805	75017870	Cells_EBV-transformed_lymphocytes	Female	-1.28	0.195
ENSG00000105339	DENND3	intron	8	141180854	141182321	Adipose_Subcutaneous	Distal	-1.29	0.195
ENSG00000105619	TFPT	intron	19	54108244	54108326	Adipose_Subcutaneous	Male	-1.19	0.195
ENSG00000100628	ASB2	intron	14	93953507	93954317	Cells_EBV-transformed_lymphocytes	Female	-1.28	0.195
		intron	11	7450442	7457796	Cells_EBV-transformed_lymphocytes	Overall	-1.3	0.195
ENSG00000003147	ICA1	intron	7	8158652	8218305	Adipose_Subcutaneous	Female	-1.3	0.195
ENSG00000059588	TARBP1	intron	1	234457756	234459230	Adipose_Visceral_Omentum	Distal	-1.3	0.195
ENSG00000072422	RHOBTB1	intron	10	60941854	60944650	Adipose_Subcutaneous	Male	1.3	0.195
ENSG00000087303	NID2	intron	14	52011683	52012473	Colon_Sigmoid	Overall	-1.3	0.195
ENSG00000105926	PALS2	intron	7	24623784	24641716	Adipose_Subcutaneous	Overall	-1.3	0.195
ENSG00000110756	HPS5	intron	11	18311451	18311914	Adipose_Visceral_Omentum	Rectal	-1.3	0.195
ENSG00000131373	HACL1	intron	3	15573242	15579910	Adipose_Subcutaneous	Proximal	1.3	0.195
ENSG00000139517	LNX2	intron	13	27556413	27559842	Adipose_Subcutaneous	Rectal	1.3	0.195
ENSG00000140830	TXNL4B	intron	16	72085175	72088987	Adipose_Visceral_Omentum	Female	-1.3	0.195
ENSG00000142185	TRPM2	intron	21	44424939	44425670	Cells_EBV-transformed_lymphocytes	Colon	-1.3	0.195
ENSG00000159899	NPR2	intron	9	35801763	35801926	Adipose_Subcutaneous	Proximal	0	0.195
ENSG00000159899	NPR2	intron	9	35801763	35802206	Adipose_Subcutaneous	Proximal	1.3	0.195
ENSG00000160271	RALGDS	intron	9	133104647	133105932	Whole_Blood	Overall	1.3	0.195
ENSG00000160271	RALGDS	intron	9	133104784	133105932	Cells_EBV-transformed_lymphocytes	Overall	1.3	0.195
ENSG00000160271	RALGDS	intron	9	133105345	133105932	Adipose_Subcutaneous	Overall	1.3	0.195
ENSG00000162148	SAXO4	intron	11	61438113	61472745	Adipose_Visceral_Omentum	Proximal	1.3	0.195
ENSG00000164830	OXR1	intron	8	106703090	106706382	Adipose_Subcutaneous	Male	-1.3	0.195
ENSG00000167985	SDHAF2	intron	11	61438113	61472745	Adipose_Visceral_Omentum	Proximal	1.3	0.195
ENSG00000177084	POLE	intron	12	132632488	132632664	Adipose_Visceral_Omentum	Female	1.3	0.195
ENSG00000180011	PTGR3	intron	18	75202340	75208850	Adipose_Visceral_Omentum	Rectal	1.3	0.195
ENSG00000185596	WASH3P	intron	15	101973727	101973905	Adipose_Visceral_Omentum	Rectal	-1.3	0.195
ENSG00000254087	LYN	intron	8	55969793	55998346	Adipose_Visceral_Omentum	Proximal	1.3	0.195
ENSG00000266028	SRGAP2	intron	1	206459679	206461037	Adipose_Visceral_Omentum	Distal	-1.3	0.195
ENSG00000204104	TRAF3IP1	intron	2	238329342	238332824	Cells_EBV-transformed_lymphocytes	Proximal	1.3	0.195
ENSG00000150477	KIAA1328	intron	18	37067545	37160200	Adipose_Subcutaneous	Female	1.01	0.195
ENSG00000166136	NDUFB8	intron	10	100529506	100529767	Adipose_Subcutaneous	Colon	-1.3	0.195
ENSG00000122965	RBM19	intron	12	113844788	113858791	Cells_EBV-transformed_lymphocytes	Rectal	1.3	0.195
ENSG00000084072	PPIE	intron	1	39738931	39740165	Adipose_Visceral_Omentum	Rectal	-1.72	0.195
ENSG00000108960	MMD	intron	17	55401538	55403767	Adipose_Subcutaneous	Overall	-1.71	0.195
ENSG00000170776	AKAP13	intron	15	85662453	85664563	Adipose_Subcutaneous	Colon	1.27	0.195
ENSG00000270231	NBPF8	intron	1	120460624	120461254	Adipose_Visceral_Omentum	Distal	-1.3	0.195
ENSG00000135837	CEP350	intron	1	180098985	180110997	Cells_EBV-transformed_lymphocytes	Rectal	0.02	0.195
ENSG00000143537	ADAM15	intron	1	155061489	155062245	Cells_EBV-transformed_lymphocytes	Proximal	-1.19	0.195
ENSG00000113597	TRAPPC13	intron	5	65625106	65635301	Cells_EBV-transformed_lymphocytes	Male	-1.29	0.195
ENSG00000253251	SHLD3	intron	5	65625106	65635301	Cells_EBV-transformed_lymphocytes	Male	-1.29	0.195
ENSG00000105339	DENND3	intron	8	141180854	141185139	Adipose_Subcutaneous	Distal	1.29	0.195
ENSG00000196284	SUPT3H	intron	6	44932763	44953310	Adipose_Subcutaneous	Overall	-1.6	0.195
		intron	1	40041143	40041429	Cells_EBV-transformed_lymphocytes	Colon	1.3	0.195
		intron	1	40041143	40059334	Cells_EBV-transformed_lymphocytes	Colon	-1.3	0.195
		intron	9	105448235	105464236	Cells_EBV-transformed_lymphocytes	Rectal	1.3	0.195
ENSG00000079308	TNS1	intron	2	217821938	217831455	Adipose_Visceral_Omentum	Proximal	-1.3	0.195
ENSG00000080189	SLC35C2	intron	20	46357702	46358387	Adipose_Visceral_Omentum	Proximal	1.3	0.195
ENSG00000089006	SNX5	intron	20	17968289	17968375	Cells_EBV-transformed_lymphocytes	Female	1.3	0.195
ENSG00000089685	BIRC5	intron	17	78216781	78223465	Cells_EBV-transformed_lymphocytes	Male	-1.3	0.195
ENSG00000104723	TUSC3	intron	8	15673836	15698871	Adipose_Visceral_Omentum	Distal	1.3	0.195
ENSG00000107625	DDX50	intron	10	68907007	68910307	Adipose_Subcutaneous	Rectal	-1.3	0.195
ENSG00000112339	HBS1L	intron	6	134966473	134969238	Adipose_Subcutaneous	Colon	1.3	0.195
ENSG00000123146	ADGRE5	intron	19	14406960	14407061	Adipose_Subcutaneous	Overall	0.86	0.195
ENSG00000131236	CAP1	intron	1	40041493	40059337	Adipose_Visceral_Omentum	Colon	1.3	0.195
ENSG00000139613	SMARCC2	intron	12	56172701	56173696	Adipose_Subcutaneous	Female	-1.3	0.195
ENSG00000146233	CYP39A1	intron	6	46553854	46587077	Adipose_Subcutaneous	Distal	1.3	0.195
ENSG00000153560	UBP1	intron	3	33396878	33397045	Cells_EBV-transformed_lymphocytes	Female	-1.3	0.195
ENSG00000162736	NCSTN	intron	1	160350250	160351696	Adipose_Visceral_Omentum	Proximal	1.3	0.195
ENSG00000164011	ZNF691	intron	1	42846657	42849291	Adipose_Subcutaneous	Distal	-1.3	0.195
ENSG00000164011	ZNF691	intron	1	42846657	42850950	Adipose_Subcutaneous	Distal	-0.43	0.195
ENSG00000165097	KDM1B	intron	6	18162924	18166267	Adipose_Visceral_Omentum	Distal	1.3	0.195
ENSG00000170004	CHD3	intron	17	7910591	7910847	Adipose_Subcutaneous	Overall	-0.65	0.195
ENSG00000170004	CHD3	intron	17	7910973	7911464	Adipose_Subcutaneous	Overall	1.3	0.195
ENSG00000205531	NAP1L4	intron	11	2955766	2957512	Adipose_Subcutaneous	Male	-1.3	0.195
ENSG00000205531	NAP1L4	intron	11	2955766	2958399	Adipose_Subcutaneous	Male	1.3	0.195
ENSG00000080189	SLC35C2	intron	20	46357773	46358387	Adipose_Subcutaneous	Proximal	-1.3	0.195
ENSG00000188186	LAMTOR4	intron	7	100149579	100153400	Cells_EBV-transformed_lymphocytes	Male	0.38	0.195
ENSG00000123243	ITIH5	intron	10	7580064	7580604	Adipose_Visceral_Omentum	Colon	-1.3	0.195
ENSG00000177674	AGTRAP	intron	1	11745837	11747440	Adipose_Visceral_Omentum	Proximal	-1.3	0.195
ENSG00000153814	JAZF1	intron	7	27895416	27991909	Adipose_Subcutaneous	Rectal	-1.3	0.195
ENSG00000072195	SPEG	intron	2	219490956	219491794	Adipose_Visceral_Omentum	Female	-1.3	0.195
ENSG00000263961	RHEX	intron	1	206101197	206101752	Cells_EBV-transformed_lymphocytes	Colon	0.07	0.195
ENSG00000137411	VARS2	intron	6	30921995	30922116	Adipose_Subcutaneous	Proximal	1.49	0.195
ENSG00000073169	SELENOO	intron	22	50201590	50204919	Adipose_Visceral_Omentum	Overall	-1.22	0.195
ENSG00000089041	P2RX7	intron	12	121154953	121156079	Adipose_Visceral_Omentum	Proximal	1.71	0.195
ENSG00000141959	PFKL	intron	21	44300190	44304275	Cells_EBV-transformed_lymphocytes	Rectal	0.44	0.195
ENSG00000075826	SEC31B	intron	10	100498804	100499160	Whole_Blood	Overall	1.29	0.195
ENSG00000175334	BANF1	intron	11	66002570	66003626	Adipose_Subcutaneous	Rectal	-1.27	0.195
ENSG00000105339	DENND3	intron	8	141160787	141165223	Cells_EBV-transformed_lymphocytes	Colon	-1.3	0.195
ENSG00000177728	TMEM94	intron	17	75499082	75499262	Adipose_Subcutaneous	Colon	-0.43	0.195
ENSG00000177728	TMEM94	intron	17	75499118	75499262	Adipose_Visceral_Omentum	Colon	1.3	0.195
ENSG00000107263	RAPGEF1	intron	9	131594906	131596298	Adipose_Subcutaneous	Male	-1.3	0.195
ENSG00000188690	UROS	intron	10	125785260	125794880	Adipose_Visceral_Omentum	Male	1.3	0.195
ENSG00000197989	SNHG12	intron	1	28579587	28579912	Adipose_Subcutaneous	Distal	-1.09	0.195
ENSG00000158793	NIT1	intron	1	161118178	161118786	Cells_EBV-transformed_lymphocytes	Male	1.3	0.195
ENSG00000156162	DPY19L4	intron	8	94720014	94726331	Cells_EBV-transformed_lymphocytes	Overall	-1.3	0.195
ENSG00000170190	SLC16A5	intron	17	75098181	75099957	Cells_EBV-transformed_lymphocytes	Colon	0.04	0.195
		intron	1	212974070	212988512	Cells_EBV-transformed_lymphocytes	Colon	1.3	0.195
		intron	7	128938245	128942071	Cells_EBV-transformed_lymphocytes	Distal	-1.3	0.195
ENSG00000011304	PTBP1	intron	19	805187	805492	Adipose_Visceral_Omentum	Proximal	1.3	0.195
ENSG00000011304	PTBP1	intron	19	805569	806408	Adipose_Visceral_Omentum	Proximal	1.3	0.195
ENSG00000044115	CTNNA1	intron	5	138782029	138810038	Adipose_Subcutaneous	Male	-1.3	0.195
ENSG00000076108	BAZ2A	intron	12	56612246	56613015	Cells_EBV-transformed_lymphocytes	Female	1.3	0.195
ENSG00000076108	BAZ2A	intron	12	56613233	56613953	Adipose_Subcutaneous	Female	-1.3	0.195
ENSG00000091592	NLRP1	intron	17	5533988	5536851	Adipose_Subcutaneous	Distal	1.3	0.195
ENSG00000091986	CCDC80	intron	3	112639916	112640564	Adipose_Visceral_Omentum	Colon	1.3	0.195
ENSG00000106686	SPATA6L	intron	9	4646528	4656041	Adipose_Subcutaneous	Colon	-1.3	0.195
ENSG00000108094	CUL2	intron	10	35071339	35089896	Adipose_Subcutaneous	Male	-1.3	0.195
ENSG00000108094	CUL2	intron	10	35071339	35090430	Adipose_Subcutaneous	Male	1.3	0.195
ENSG00000108641	B9D1	intron	17	19360388	19362507	Cells_EBV-transformed_lymphocytes	Distal	-1.3	0.195
ENSG00000108666	C17orf75	intron	17	32331978	32333417	Cells_EBV-transformed_lymphocytes	Rectal	-1.3	0.195
ENSG00000108666	C17orf75	intron	17	32331978	32334469	Cells_EBV-transformed_lymphocytes	Rectal	1.3	0.195
ENSG00000114670	NEK11	intron	3	131155121	131162408	Adipose_Subcutaneous	Distal	-1.3	0.195
ENSG00000126214	KLC1	intron	14	103574170	103579371	Cells_EBV-transformed_lymphocytes	Rectal	-1.3	0.195
ENSG00000142168	SOD1	intron	21	31659841	31663790	Adipose_Visceral_Omentum	Distal	-1.3	0.195
ENSG00000145604	SKP2	intron	5	36177292	36181818	Cells_EBV-transformed_lymphocytes	Rectal	1.3	0.195
ENSG00000145604	SKP2	intron	5	36177292	36183840	Cells_EBV-transformed_lymphocytes	Rectal	-1.3	0.195
ENSG00000153904	DDAH1	intron	1	85482524	85488291	Adipose_Subcutaneous	Overall	1.3	0.195
ENSG00000158793	NIT1	intron	1	161118881	161119134	Cells_EBV-transformed_lymphocytes	Male	-1.3	0.195
ENSG00000161671	EMC10	intron	19	50480977	50484053	Cells_EBV-transformed_lymphocytes	Colon	1.3	0.195
ENSG00000163520	FBLN2	intron	3	13618285	13618904	Colon_Transverse	Overall	1.3	0.195
ENSG00000171045	TSNARE1	intron	8	142271691	142279860	Adipose_Visceral_Omentum	Female	1.3	0.195
ENSG00000184922	FMNL1	intron	17	45242465	45243118	Adipose_Visceral_Omentum	Rectal	-1.3	0.195
ENSG00000184922	FMNL1	intron	17	45243320	45243791	Adipose_Visceral_Omentum	Rectal	1.3	0.195
ENSG00000189136	UBE2Q2P1	intron	15	84599803	84603860	Adipose_Visceral_Omentum	Female	-1.3	0.195
ENSG00000197121	PGAP1	intron	2	196841372	196842721	Adipose_Subcutaneous	Proximal	-1.3	0.195
ENSG00000204301	NOTCH4	intron	6	32198730	32198926	Adipose_Subcutaneous	Proximal	-1.3	0.195
ENSG00000204301	NOTCH4	intron	6	32199100	32200831	Adipose_Subcutaneous	Proximal	1.3	0.195
ENSG00000204301	NOTCH4	intron	6	32199145	32200831	Adipose_Subcutaneous	Proximal	-1.3	0.195
ENSG00000237854	LINC00674	intron	17	68114525	68125390	Adipose_Visceral_Omentum	Colon	-1.3	0.195
ENSG00000255517	DPP3-DT	intron	11	66478096	66480039	Adipose_Subcutaneous	Overall	-1.3	0.195
ENSG00000256053	COA8	intron	14	103574170	103579371	Cells_EBV-transformed_lymphocytes	Rectal	-1.3	0.195
ENSG00000256053	COA8	intron	14	103574170	103590181	Cells_EBV-transformed_lymphocytes	Rectal	1.3	0.195
ENSG00000258851	AL139300.2	intron	14	103574170	103579371	Cells_EBV-transformed_lymphocytes	Rectal	-1.3	0.195
ENSG00000275120	ZSCAN2-AS1	intron	15	84599803	84603860	Adipose_Visceral_Omentum	Female	-1.3	0.195
ENSG00000282057	AC092807.3	intron	1	85482524	85488291	Adipose_Subcutaneous	Overall	1.3	0.195
ENSG00000161996	WDR90	intron	16	666792	667432	Adipose_Subcutaneous	Proximal	-1.2	0.195
ENSG00000151779	NBAS	intron	2	15190403	15218773	Adipose_Subcutaneous	Overall	-0.93	0.195
ENSG00000173442	EHBP1L1	intron	11	65581965	65584241	Cells_EBV-transformed_lymphocytes	Overall	-1.13	0.195
ENSG00000168297	PXK	intron	3	58399377	58403862	Adipose_Visceral_Omentum	Female	-1.47	0.195
ENSG00000100568	VTI1B	intron	14	67651481	67656416	Cells_EBV-transformed_lymphocytes	Distal	-1.59	0.195
ENSG00000108823	SGCA	intron	17	50168572	50170640	Adipose_Subcutaneous	Proximal	0.07	0.195
ENSG00000089154	GCN1	intron	12	120149720	120149922	Adipose_Visceral_Omentum	Male	-1.3	0.195
ENSG00000181396	OGFOD3	intron	17	82406482	82409368	Cells_EBV-transformed_lymphocytes	Distal	-1.08	0.195
ENSG00000204301	NOTCH4	intron	6	32220641	32220756	Adipose_Subcutaneous	Distal	1.3	0.195
ENSG00000267107	PCAT19	intron	19	41479284	41500584	Adipose_Visceral_Omentum	Colon	-1.28	0.195
ENSG00000084090	STARD7	intron	2	96195549	96208145	Adipose_Subcutaneous	Rectal	-1.71	0.195
ENSG00000171045	TSNARE1	intron	8	142271691	142273057	Cells_EBV-transformed_lymphocytes	Rectal	-1.29	0.195
ENSG00000008869	HEATR5B	intron	2	36990799	37000586	Adipose_Subcutaneous	Distal	-1.3	0.195
ENSG00000028203	VEZT	intron	12	95296258	95298862	Adipose_Subcutaneous	Overall	1.3	0.195
ENSG00000042493	CAPG	intron	2	85394958	85395538	Cells_EBV-transformed_lymphocytes	Proximal	1.3	0.195
ENSG00000076321	KLHL20	intron	1	173715654	173716003	Adipose_Visceral_Omentum	Male	1.3	0.195
ENSG00000087299	L2HGDH	intron	14	50284033	50294115	Cells_EBV-transformed_lymphocytes	Male	1.3	0.195
ENSG00000105819	PMPCB	intron	7	103312131	103312207	Adipose_Subcutaneous	Overall	0.65	0.195
ENSG00000108387	SEPTIN4	intron	17	58526313	58526682	Adipose_Visceral_Omentum	Proximal	1.3	0.195
ENSG00000108387	SEPTIN4	intron	17	58526313	58526932	Adipose_Visceral_Omentum	Proximal	-1.3	0.195
ENSG00000108387	SEPTIN4	intron	17	58526313	58531480	Adipose_Subcutaneous	Proximal	-1.3	0.195
ENSG00000108387	SEPTIN4	intron	17	58526978	58531961	Adipose_Visceral_Omentum	Proximal	0	0.195
ENSG00000112062	MAPK14	intron	6	36080086	36102571	Adipose_Visceral_Omentum	Proximal	-1.3	0.195
ENSG00000112305	SMAP1	intron	6	70791769	70798657	Adipose_Visceral_Omentum	Male	1.3	0.195
ENSG00000130956	HABP4	intron	9	96465778	96466944	Adipose_Subcutaneous	Colon	1.3	0.195
ENSG00000132842	AP3B1	intron	5	78003055	78003459	Adipose_Subcutaneous	Rectal	-1.3	0.195
ENSG00000132842	AP3B1	intron	5	78003055	78015410	Adipose_Subcutaneous	Rectal	0.43	0.195
ENSG00000134574	DDB2	intron	11	47232959	47234573	Adipose_Subcutaneous	Rectal	-1.3	0.195
ENSG00000148110	MFSD14B	intron	9	94445182	94446823	Adipose_Subcutaneous	Colon	1.3	0.195
ENSG00000173230	GOLGB1	intron	3	121699885	121702481	Cells_EBV-transformed_lymphocytes	Colon	1.3	0.195
ENSG00000187922	LCN10	intron	9	136740048	136740836	Cells_EBV-transformed_lymphocytes	Female	1.3	0.195
ENSG00000198707	CEP290	intron	12	88064115	88068522	Adipose_Subcutaneous	Female	1.3	0.195
ENSG00000206417	H1-10-AS1	intron	3	129317345	129317774	Adipose_Subcutaneous	Proximal	-1.3	0.195
ENSG00000110514	MADD	intron	11	47285194	47285451	Adipose_Subcutaneous	Proximal	1.29	0.195
ENSG00000109790	KLHL5	intron	4	39045096	39062559	Cells_EBV-transformed_lymphocytes	Female	-1.3	0.195
ENSG00000110514	MADD	intron	11	47285065	47285451	Adipose_Subcutaneous	Proximal	-1.29	0.195
ENSG00000146147	MLIP	intron	6	53982850	53994790	Adipose_Visceral_Omentum	Colon	-0.79	0.195
ENSG00000236740	AL033384.1	intron	6	53982850	53994790	Adipose_Visceral_Omentum	Colon	-0.79	0.195
ENSG00000236996	MLIP-IT1	intron	6	53982850	53994790	Adipose_Visceral_Omentum	Colon	-0.79	0.195
ENSG00000187608	ISG15	intron	1	1013576	1013984	Adipose_Visceral_Omentum	Rectal	1.65	0.195
ENSG00000120860	WASHC3	intron	12	102050291	102061912	Adipose_Subcutaneous	Distal	-0.11	0.195
ENSG00000173409	ARV1	intron	1	230990698	230995760	Adipose_Visceral_Omentum	Male	1.59	0.195
ENSG00000100116	GCAT	intron	22	37808163	37809949	Cells_EBV-transformed_lymphocytes	Distal	1.29	0.195
ENSG00000088992	TESC	intron	12	117049158	117075271	Adipose_Subcutaneous	Overall	-1.28	0.195
ENSG00000105676	ARMC6	intron	19	19055396	19055791	Adipose_Subcutaneous	Rectal	0.03	0.195
ENSG00000050628	PTGER3	intron	1	70971733	70974297	Adipose_Visceral_Omentum	Distal	1.65	0.195
ENSG00000087266	SH3BP2	intron	4	2825196	2827230	Adipose_Subcutaneous	Male	0.8	0.195
ENSG00000137871	ZNF280D	intron	15	56890167	56917065	Adipose_Subcutaneous	Rectal	1.3	0.195
ENSG00000137074	APTX	intron	9	32974561	32980066	Adipose_Visceral_Omentum	Male	0.93	0.195
ENSG00000035115	SH3YL1	intron	2	219001	224864	Adipose_Visceral_Omentum	Proximal	1.29	0.195
ENSG00000241058	NSUN6	intron	10	18551971	18585949	Adipose_Visceral_Omentum	Female	1.31	0.195
		intron	1	157545082	157549560	Cells_EBV-transformed_lymphocytes	Colon	1.3	0.195
		intron	19	21161637	21166335	Cells_EBV-transformed_lymphocytes	Proximal	1.3	0.195
ENSG00000009950	MLXIPL	intron	7	73607018	73607136	Adipose_Subcutaneous	Colon	-1.3	0.195
ENSG00000009950	MLXIPL	intron	7	73607018	73607331	Adipose_Visceral_Omentum	Colon	1.3	0.195
ENSG00000012822	CALCOCO1	intron	12	53725759	53727404	Adipose_Visceral_Omentum	Distal	-1.3	0.195
ENSG00000099910	KLHL22	intron	22	20430557	20430690	Adipose_Subcutaneous	Distal	-1.3	0.195
ENSG00000099910	KLHL22	intron	22	20430908	20431018	Adipose_Visceral_Omentum	Distal	0	0.195
ENSG00000099910	KLHL22	intron	22	20430908	20431745	Adipose_Visceral_Omentum	Distal	-1.3	0.195
ENSG00000101608	MYL12A	intron	18	3249443	3253233	Whole_Blood	Overall	1.3	0.195
ENSG00000104129	DNAJC17	intron	15	40774436	40774968	Adipose_Visceral_Omentum	Distal	1.3	0.195
ENSG00000106348	IMPDH1	intron	7	128400539	128400817	Adipose_Visceral_Omentum	Male	-1.3	0.195
ENSG00000123136	DDX39A	intron	19	14409873	14410216	Cells_EBV-transformed_lymphocytes	Proximal	-1.3	0.195
ENSG00000123136	DDX39A	intron	19	14409981	14410216	Adipose_Subcutaneous	Proximal	1.3	0.195
ENSG00000123136	DDX39A	intron	19	14409984	14410216	Adipose_Subcutaneous	Proximal	1.3	0.195
ENSG00000123136	DDX39A	intron	19	14410334	14410421	Adipose_Visceral_Omentum	Proximal	1.3	0.195
ENSG00000123136	DDX39A	intron	19	14410334	14410548	Adipose_Visceral_Omentum	Proximal	1.3	0.195
ENSG00000123136	DDX39A	intron	19	14410334	14410989	Adipose_Subcutaneous	Proximal	-1.3	0.195
ENSG00000143297	FCRL5	intron	1	157545082	157546188	Cells_EBV-transformed_lymphocytes	Colon	-1.3	0.195
ENSG00000160613	PCSK7	intron	11	117223955	117224078	Cells_EBV-transformed_lymphocytes	Colon	1.3	0.195
ENSG00000160818	GPATCH4	intron	1	156599104	156601409	Adipose_Visceral_Omentum	Female	-1.3	0.195
ENSG00000165934	CPSF2	intron	14	92131133	92134011	Adipose_Subcutaneous	Colon	0	0.195
ENSG00000167772	ANGPTL4	intron	19	8366319	8369219	Whole_Blood	Overall	1.3	0.195
ENSG00000172661	WASHC2C	intron	10	45784693	45784821	Adipose_Visceral_Omentum	Proximal	1.3	0.195
ENSG00000172661	WASHC2C	intron	10	45784901	45785509	Adipose_Visceral_Omentum	Proximal	-1.3	0.195
ENSG00000176533	GNG7	intron	19	2515147	2520608	Adipose_Visceral_Omentum	Proximal	1.3	0.195
ENSG00000177054	ZDHHC13	intron	11	19166385	19170411	Adipose_Subcutaneous	Colon	1.3	0.195
ENSG00000180376	CCDC66	intron	3	56567053	56569313	Adipose_Visceral_Omentum	Proximal	1.3	0.195
ENSG00000180376	CCDC66	intron	3	56571302	56572337	Adipose_Subcutaneous	Proximal	-1.3	0.195
ENSG00000181827	RFX7	intron	15	56144150	56144401	Adipose_Subcutaneous	Colon	-1.3	0.195
ENSG00000183853	KIRREL1	intron	1	158074003	158076113	Adipose_Subcutaneous	Distal	-1.3	0.195
ENSG00000204237	OXLD1	intron	17	81665584	81666277	Adipose_Subcutaneous	Rectal	-0.43	0.195
ENSG00000226520	KIRREL1-IT1	intron	1	158074003	158076113	Adipose_Subcutaneous	Distal	-1.3	0.195
ENSG00000244486	SCARF2	intron	22	20430557	20430690	Adipose_Subcutaneous	Distal	-1.3	0.195
ENSG00000244486	SCARF2	intron	22	20430908	20431018	Adipose_Visceral_Omentum	Distal	0	0.195
ENSG00000244486	SCARF2	intron	22	20430908	20431745	Adipose_Visceral_Omentum	Distal	-1.3	0.195
ENSG00000259287	AC010809.1	intron	15	33859094	33864757	Adipose_Visceral_Omentum	Rectal	1.3	0.195
ENSG00000259408	AC010809.2	intron	15	33859094	33864757	Adipose_Visceral_Omentum	Rectal	1.3	0.195
ENSG00000106853	PTGR1	intron	9	111564262	111570091	Adipose_Visceral_Omentum	Distal	-1.71	0.195
ENSG00000164587	RPS14	intron	5	150446963	150447474	Adipose_Subcutaneous	Male	1.3	0.195
ENSG00000185163	DDX51	intron	12	132141420	132141498	Adipose_Visceral_Omentum	Male	1.31	0.195
ENSG00000160323	ADAMTS13	intron	9	133463555	133467921	Adipose_Visceral_Omentum	Overall	-1.21	0.195
ENSG00000160325	CACFD1	intron	9	133463555	133467921	Adipose_Visceral_Omentum	Overall	-1.21	0.195
ENSG00000257093	DENND11	intron	7	141664240	141664904	Adipose_Visceral_Omentum	Rectal	-1.75	0.195
ENSG00000245812	LINC02202	intron	5	159100838	159106867	Adipose_Subcutaneous	Overall	-0.54	0.195
ENSG00000243725	TTC4	intron	1	54722799	54728346	Adipose_Subcutaneous	Distal	1.28	0.195
ENSG00000144579	CTDSP1	intron	2	218400157	218401564	Adipose_Subcutaneous	Rectal	-0.41	0.195
ENSG00000145832	SLC25A48	intron	5	135812926	135842416	Adipose_Subcutaneous	Rectal	1.3	0.195
ENSG00000250378	AC114296.1	intron	5	135812926	135842416	Adipose_Subcutaneous	Rectal	1.3	0.195
ENSG00000183020	AP2A2	intron	11	988689	992503	Adipose_Subcutaneous	Colon	-1.3	0.195
ENSG00000227372	TP73-AS1	intron	1	3740387	3742430	Cells_EBV-transformed_lymphocytes	Colon	-0.15	0.195
ENSG00000164587	RPS14	intron	5	150446963	150447585	Adipose_Subcutaneous	Male	-1.3	0.195
ENSG00000142230	SAE1	intron	19	47155213	47169821	Cells_EBV-transformed_lymphocytes	Proximal	-1.47	0.195
ENSG00000142798	HSPG2	intron	1	21835637	21838825	Adipose_Visceral_Omentum	Rectal	-1.73	0.195
ENSG00000112339	HBS1L	intron	6	134966473	134978679	Adipose_Visceral_Omentum	Colon	-0.43	0.195
ENSG00000121289	CEP89	intron	19	32933669	32937631	Cells_EBV-transformed_lymphocytes	Female	-0.86	0.195
ENSG00000138964	PARVG	intron	22	44198722	44205757	Cells_EBV-transformed_lymphocytes	Overall	1.15	0.195
ENSG00000133265	HSPBP1	intron	19	55265389	55265886	Adipose_Visceral_Omentum	Overall	0.63	0.195
ENSG00000166435	XRRA1	intron	11	74945085	74948928	Cells_EBV-transformed_lymphocytes	Overall	-1.3	0.195
ENSG00000132549	VPS13B	intron	8	99832652	99835197	Adipose_Subcutaneous	Male	-1.34	0.195
ENSG00000004777	ARHGAP33	intron	19	35784317	35784953	Cells_EBV-transformed_lymphocytes	Distal	1.3	0.195
ENSG00000131018	SYNE1	intron	6	152164325	152176394	Adipose_Subcutaneous	Overall	1.3	0.195
ENSG00000143498	TAF1A	intron	1	222569424	222569510	Adipose_Visceral_Omentum	Male	-1.3	0.195
ENSG00000144136	SLC20A1	intron	2	112646129	112646563	Colon_Sigmoid	Overall	-1.3	0.195
ENSG00000145536	ADAMTS16	intron	5	5235186	5236969	Adipose_Visceral_Omentum	Male	1.3	0.195
ENSG00000157764	BRAF	intron	7	140808062	140808892	Adipose_Subcutaneous	Rectal	-1.3	0.195
ENSG00000157881	PANK4	intron	1	2509930	2510057	Adipose_Visceral_Omentum	Proximal	-1.3	0.195
ENSG00000159164	SV2A	intron	1	149906856	149907700	Cells_EBV-transformed_lymphocytes	Proximal	1.3	0.195
ENSG00000163104	SMARCAD1	intron	4	94208584	94226119	Cells_EBV-transformed_lymphocytes	Female	1.3	0.195
ENSG00000163602	RYBP	intron	3	72379427	72446496	Cells_EBV-transformed_lymphocytes	Colon	-1.3	0.195
ENSG00000164418	GRIK2	intron	6	102055580	102065797	Colon_Sigmoid	Overall	1.3	0.195
ENSG00000168575	SLC20A2	intron	8	42535335	42536355	Adipose_Subcutaneous	Female	-1.3	0.195
ENSG00000176148	TCP11L1	intron	11	33043936	33054593	Cells_EBV-transformed_lymphocytes	Female	-1.3	0.195
ENSG00000183020	AP2A2	intron	11	990606	992503	Adipose_Visceral_Omentum	Colon	1.3	0.195
ENSG00000183647	ZNF530	intron	19	57604406	57612503	Cells_EBV-transformed_lymphocytes	Proximal	1.3	0.195
ENSG00000225484	NUTM2B-AS1	intron	10	79724012	79766271	Colon_Transverse	Overall	-1.3	0.195
ENSG00000038532	CLEC16A	intron	16	11051641	11060902	Adipose_Visceral_Omentum	Distal	-1.29	0.195
ENSG00000167674	HDGFL2	intron	19	4496405	4496919	Adipose_Visceral_Omentum	Male	1.29	0.195
ENSG00000168404	MLKL	intron	16	74675100	74675355	Adipose_Subcutaneous	Female	-1.29	0.195
ENSG00000071894	CPSF1	intron	8	144401673	144409015	Adipose_Subcutaneous	Rectal	1.22	0.195
ENSG00000097007	ABL1	intron	9	130878567	130880068	Adipose_Subcutaneous	Male	1.3	0.195
ENSG00000184381	PLA2G6	intron	22	38120909	38122200	Cells_EBV-transformed_lymphocytes	Colon	-0.4	0.195
ENSG00000122376	SHLD2	intron	10	87170974	87180075	Adipose_Subcutaneous	Rectal	1.35	0.195
ENSG00000009950	MLXIPL	intron	7	73596786	73596865	Adipose_Subcutaneous	Male	-1.02	0.195
ENSG00000109339	MAPK10	intron	4	86102032	86103186	Adipose_Visceral_Omentum	Female	0.47	0.195
ENSG00000177058	SLC38A9	intron	5	55649314	55652529	Cells_EBV-transformed_lymphocytes	Proximal	-1.3	0.195
ENSG00000039537	C6	intron	5	41153037	41153810	Adipose_Subcutaneous	Distal	-0.88	0.195
ENSG00000154928	EPHB1	intron	3	134552012	134558142	Adipose_Visceral_Omentum	Overall	-1.29	0.195
ENSG00000182923	CEP63	intron	3	134552012	134558142	Adipose_Visceral_Omentum	Overall	-1.29	0.195
ENSG00000100099	HPS4	intron	22	26453404	26463917	Adipose_Subcutaneous	Distal	-1.43	0.195
ENSG00000146282	RARS2	intron	6	87515020	87515833	Cells_EBV-transformed_lymphocytes	Distal	-1.3	0.195
ENSG00000225489	AL354707.1	intron	9	6720997	6723527	Cells_EBV-transformed_lymphocytes	Colon	-1.3	0.195
ENSG00000243678	NME2	intron	17	51166563	51166827	Adipose_Subcutaneous	Overall	1.3	0.195
		intron	19	41551302	41564682	Cells_EBV-transformed_lymphocytes	Proximal	1.3	0.195
ENSG00000129197	RPAIN	intron	17	5426082	5428071	Adipose_Visceral_Omentum	Overall	-1.29	0.195
ENSG00000170919	TPT1-AS1	intron	13	45370182	45377140	Adipose_Subcutaneous	Female	-0.99	0.195
ENSG00000025293	PHF20	intron	20	35871134	35871650	Adipose_Subcutaneous	Distal	-0.12	0.195
ENSG00000163995	ABLIM2	intron	4	8080802	8088169	Adipose_Subcutaneous	Female	1.3	0.195
ENSG00000187922	LCN10	intron	9	136740044	136740836	Adipose_Subcutaneous	Female	1.3	0.195
		intron	1	80641401	80646563	Cells_EBV-transformed_lymphocytes	Rectal	1.3	0.195
ENSG00000068097	HEATR6	intron	17	60074159	60076130	Cells_EBV-transformed_lymphocytes	Female	1.3	0.195
ENSG00000092758	COL9A3	intron	20	62832189	62833020	Colon_Sigmoid	Overall	1.3	0.195
ENSG00000125871	MGME1	intron	20	17969141	17969801	Cells_EBV-transformed_lymphocytes	Proximal	-1.3	0.195
ENSG00000138641	HERC3	intron	4	88668081	88669860	Adipose_Subcutaneous	Colon	0.43	0.195
ENSG00000138942	RNF185	intron	22	31176417	31187047	Adipose_Subcutaneous	Overall	-1.3	0.195
ENSG00000139192	TAPBPL	intron	12	6453297	6453447	Adipose_Visceral_Omentum	Distal	-1.3	0.195
ENSG00000157613	CREB3L1	intron	11	46312919	46316286	Cells_EBV-transformed_lymphocytes	Proximal	-0.43	0.195
ENSG00000161618	ALDH16A1	intron	19	49464762	49465738	Adipose_Visceral_Omentum	Distal	-1.3	0.195
ENSG00000161618	ALDH16A1	intron	19	49464762	49465781	Adipose_Visceral_Omentum	Distal	1.3	0.195
ENSG00000162994	CLHC1	intron	2	55206376	55209630	Cells_EBV-transformed_lymphocytes	Male	-1.3	0.195
ENSG00000163870	TPRA1	intron	3	127580163	127590410	Adipose_Visceral_Omentum	Proximal	1.3	0.195
ENSG00000163870	TPRA1	intron	3	127588160	127590410	Adipose_Subcutaneous	Proximal	-1.3	0.195
ENSG00000167578	RAB4B	intron	19	40786978	40792217	Cells_EBV-transformed_lymphocytes	Proximal	1.3	0.195
ENSG00000167578	RAB4B	intron	19	40786978	40796570	Cells_EBV-transformed_lymphocytes	Proximal	-1.3	0.195
ENSG00000173226	IQCB1	intron	3	121809009	121826051	Adipose_Subcutaneous	Distal	-1.3	0.195
ENSG00000177084	POLE	intron	12	132632508	132632664	Cells_EBV-transformed_lymphocytes	Female	-1.3	0.195
ENSG00000178927	CYBC1	intron	17	82446696	82447580	Adipose_Visceral_Omentum	Distal	1.3	0.195
ENSG00000213809	KLRK1	intron	12	10378705	10379447	Adipose_Subcutaneous	Proximal	-1.3	0.195
ENSG00000225697	SLC26A6	intron	3	48628714	48629642	Adipose_Subcutaneous	Overall	-0.86	0.195
ENSG00000125877	ITPA	intron	20	3213383	3213985	Adipose_Subcutaneous	Rectal	0.47	0.195
ENSG00000243678	NME2	intron	17	51161272	51166827	Adipose_Subcutaneous	Female	1.7	0.195
ENSG00000136877	FPGS	intron	9	127812762	127813195	Adipose_Subcutaneous	Female	1.29	0.195
ENSG00000122085	MTERF4	intron	2	241090044	241094277	Cells_EBV-transformed_lymphocytes	Distal	1.29	0.195
ENSG00000171307	ZDHHC16	intron	10	97450536	97451671	Adipose_Subcutaneous	Colon	1.29	0.195
ENSG00000214078	CPNE1	intron	20	35632923	35655202	Cells_EBV-transformed_lymphocytes	Male	1.12	0.195
ENSG00000214176	PLEKHM1P1	intron	17	64780464	64780981	Colon_Sigmoid	Overall	0	0.195
ENSG00000214176	PLEKHM1P1	intron	17	64781039	64781395	Adipose_Visceral_Omentum	Overall	-1.29	0.195
ENSG00000214176	PLEKHM1P1	intron	17	64781039	64781434	Adipose_Visceral_Omentum	Overall	1.29	0.195
ENSG00000184584	STING1	intron	5	139481342	139482210	Adipose_Visceral_Omentum	Male	-1.29	0.195
ENSG00000170473	PYM1	intron	12	55902355	55903387	Adipose_Subcutaneous	Rectal	1.41	0.195
ENSG00000140853	NLRC5	intron	16	57061701	57061862	Adipose_Visceral_Omentum	Distal	1.29	0.195
ENSG00000140853	NLRC5	intron	16	57061701	57062159	Cells_EBV-transformed_lymphocytes	Distal	-1.29	0.195
ENSG00000156232	WHAMM	intron	15	82821839	82823100	Cells_EBV-transformed_lymphocytes	Rectal	1.29	0.195
ENSG00000120694	HSPH1	intron	13	31141259	31145563	Adipose_Visceral_Omentum	Distal	1.21	0.195
ENSG00000161265	U2AF1L4	intron	19	35744421	35744626	Adipose_Visceral_Omentum	Distal	1.29	0.195
ENSG00000124570	SERPINB6	intron	6	2959342	2971117	Adipose_Subcutaneous	Male	-1.22	0.195
ENSG00000140199	SLC12A6	intron	15	34257788	34258813	Adipose_Subcutaneous	Distal	-1.46	0.195
		intron	16	11782388	11782467	Cells_EBV-transformed_lymphocytes	Colon	-1.29	0.195
		intron	2	222321008	222321467	Cells_EBV-transformed_lymphocytes	Proximal	1.29	0.195
ENSG00000023839	ABCC2	intron	10	99830851	99831611	Adipose_Visceral_Omentum	Overall	-0.65	0.195
ENSG00000072952	IRAG1	intron	11	10609851	10623778	Adipose_Subcutaneous	Distal	-1.29	0.195
ENSG00000107104	KANK1	intron	9	693786	710804	Adipose_Subcutaneous	Proximal	-1.29	0.195
ENSG00000114956	DGUOK	intron	2	73932683	73946719	Adipose_Visceral_Omentum	Rectal	1.29	0.195
ENSG00000117676	RPS6KA1	intron	1	26561663	26571449	Adipose_Subcutaneous	Male	-1.29	0.195
ENSG00000122299	ZC3H7A	intron	16	11782388	11796219	Adipose_Subcutaneous	Colon	0.43	0.195
ENSG00000122299	ZC3H7A	intron	16	11782388	11797124	Adipose_Visceral_Omentum	Colon	0.43	0.195
ENSG00000125744	RTN2	intron	19	45488517	45488637	Adipose_Subcutaneous	Male	1.29	0.195
ENSG00000125744	RTN2	intron	19	45488706	45488848	Adipose_Subcutaneous	Male	-1.29	0.195
ENSG00000125744	RTN2	intron	19	45488986	45489346	Adipose_Subcutaneous	Male	1.29	0.195
ENSG00000137804	NUSAP1	intron	15	41375828	41377196	Adipose_Visceral_Omentum	Colon	1.29	0.195
ENSG00000141380	SS18	intron	18	26018380	26032399	Adipose_Visceral_Omentum	Female	1.29	0.195
ENSG00000141956	PRDM15	intron	21	41839853	41847090	Adipose_Visceral_Omentum	Proximal	-1.29	0.195
ENSG00000153291	SLC25A27	intron	6	46662498	46668709	Adipose_Visceral_Omentum	Female	-1.29	0.195
ENSG00000154832	CXXC1	intron	18	50285928	50286539	Adipose_Visceral_Omentum	Male	-1.29	0.195
ENSG00000154832	CXXC1	intron	18	50286257	50286539	Cells_EBV-transformed_lymphocytes	Male	1.29	0.195
ENSG00000162458	FBLIM1	intron	1	15777287	15784548	Colon_Transverse	Overall	1.29	0.195
ENSG00000164484	TMEM200A	intron	6	130366524	130385173	Adipose_Subcutaneous	Proximal	1.29	0.195
ENSG00000168566	SNRNP48	intron	6	7595101	7599673	Adipose_Subcutaneous	Male	1.29	0.195
ENSG00000168566	SNRNP48	intron	6	7595101	7601336	Adipose_Subcutaneous	Male	-1.29	0.195
ENSG00000174928	C3orf33	intron	3	155767669	155775701	Adipose_Subcutaneous	Female	1.29	0.195
ENSG00000179532	DNHD1	intron	11	6544671	6544877	Adipose_Visceral_Omentum	Distal	-1.29	0.195
ENSG00000182307	C8orf33	intron	8	145052897	145053062	Cells_EBV-transformed_lymphocytes	Proximal	-1.29	0.195
ENSG00000184924	PTRHD1	intron	2	24820451	24820724	Adipose_Visceral_Omentum	Proximal	1.29	0.195
ENSG00000187239	FNBP1	intron	9	129900101	129900426	Adipose_Subcutaneous	Distal	1.29	0.195
ENSG00000205861	PCOTH	intron	13	23889553	23890000	Cells_EBV-transformed_lymphocytes	Rectal	-1.29	0.195
ENSG00000214413	BBIP1	intron	10	110918213	110919121	Adipose_Subcutaneous	Male	1.29	0.195
ENSG00000198715	GLMP	intron	1	156291106	156292886	Cells_EBV-transformed_lymphocytes	Male	0.09	0.195
ENSG00000112249	ASCC3	intron	6	100859202	100864064	Adipose_Visceral_Omentum	Rectal	-1.35	0.195
ENSG00000184489	PTP4A3	intron	8	141427069	141430927	Adipose_Subcutaneous	Male	-1.42	0.195
ENSG00000264538	SUZ12P1	intron	17	30735097	30759491	Cells_EBV-transformed_lymphocytes	Male	-1.29	0.195
ENSG00000100304	TTLL12	intron	22	43180940	43182980	Adipose_Subcutaneous	Rectal	0.51	0.195
ENSG00000142675	CNKSR1	intron	1	26183414	26183729	Cells_EBV-transformed_lymphocytes	Overall	-1.29	0.195
ENSG00000107551	RASSF4	intron	10	44982663	44983896	Adipose_Subcutaneous	Colon	-1.46	0.195
ENSG00000120910	PPP3CC	intron	8	22441458	22474954	Adipose_Subcutaneous	Female	-0.87	0.195
ENSG00000140398	NEIL1	intron	15	75347110	75347203	Cells_EBV-transformed_lymphocytes	Distal	1.26	0.195
ENSG00000107672	NSMCE4A	intron	10	121961517	121961843	Adipose_Visceral_Omentum	Proximal	0.39	0.195
ENSG00000172785	ZNG1A	intron	9	152078	154709	Adipose_Subcutaneous	Distal	-1.29	0.195
ENSG00000126107	HECTD3	intron	1	45008321	45009144	Colon_Transverse	Overall	-1.28	0.195
ENSG00000122512	PMS2	intron	7	5995389	5995534	Adipose_Subcutaneous	Male	-1.29	0.195
ENSG00000027001	MIPEP	intron	13	23858912	23862302	Cells_EBV-transformed_lymphocytes	Male	-0.98	0.195
		intron	16	57360558	57363504	Cells_EBV-transformed_lymphocytes	Female	1.29	0.196
ENSG00000018189	RUFY3	intron	4	70796746	70800141	Adipose_Subcutaneous	Overall	-1.29	0.196
ENSG00000048052	HDAC9	intron	7	18585522	18590345	Cells_EBV-transformed_lymphocytes	Male	1.29	0.196
ENSG00000067248	DHX29	intron	5	55259944	55261368	Adipose_Subcutaneous	Male	0	0.196
ENSG00000090372	STRN4	intron	19	46736502	46736823	Adipose_Visceral_Omentum	Colon	-1.29	0.196
ENSG00000105835	NAMPT	intron	7	106269312	106269991	Adipose_Visceral_Omentum	Male	1.29	0.196
ENSG00000105835	NAMPT	intron	7	106269312	106272530	Adipose_Visceral_Omentum	Male	-1.29	0.196
ENSG00000115760	BIRC6	intron	2	32471124	32473112	Cells_EBV-transformed_lymphocytes	Colon	1.29	0.196
ENSG00000117461	PIK3R3	intron	1	46067091	46077515	Adipose_Visceral_Omentum	Colon	-1.29	0.196
ENSG00000120697	ALG5	intron	13	36993672	36994989	Adipose_Visceral_Omentum	Colon	0.43	0.196
ENSG00000122008	POLK	intron	5	75576933	75581209	Adipose_Subcutaneous	Female	1.29	0.196
ENSG00000122008	POLK	intron	5	75581448	75583293	Adipose_Subcutaneous	Female	1.29	0.196
ENSG00000132622	HSPA12B	intron	20	3738717	3742284	Adipose_Visceral_Omentum	Male	1.29	0.196
ENSG00000132622	HSPA12B	intron	20	3740912	3742284	Adipose_Subcutaneous	Male	-1.29	0.196
ENSG00000134013	LOXL2	intron	8	23370762	23403954	Adipose_Subcutaneous	Proximal	1.29	0.196
ENSG00000134516	DOCK2	intron	5	170067686	170069137	Cells_EBV-transformed_lymphocytes	Colon	1.29	0.196
ENSG00000140025	EFCAB11	intron	14	89932627	89950097	Adipose_Visceral_Omentum	Rectal	-1.29	0.196
ENSG00000140451	PIF1	intron	15	64822391	64822478	Cells_EBV-transformed_lymphocytes	Distal	1.29	0.196
ENSG00000140451	PIF1	intron	15	64822610	64823778	Cells_EBV-transformed_lymphocytes	Distal	1.29	0.196
ENSG00000145685	LHFPL2	intron	5	78550906	78564813	Cells_EBV-transformed_lymphocytes	Male	1.29	0.196
ENSG00000145868	FBXO38	intron	5	148414306	148415241	Colon_Sigmoid	Overall	-1.29	0.196
ENSG00000148143	ZNF462	intron	9	106984409	107003294	Adipose_Subcutaneous	Proximal	1.29	0.196
ENSG00000157827	FMNL2	intron	2	152632137	152636427	Adipose_Visceral_Omentum	Female	1.29	0.196
ENSG00000161265	U2AF1L4	intron	19	35744421	35744491	Adipose_Subcutaneous	Distal	-1.29	0.196
ENSG00000165752	STK32C	intron	10	132209101	132222641	Adipose_Subcutaneous	Female	1.29	0.196
ENSG00000165752	STK32C	intron	10	132209364	132222641	Adipose_Subcutaneous	Female	-1.29	0.196
ENSG00000172197	MBOAT1	intron	6	20102412	20109598	Colon_Sigmoid	Overall	-1.29	0.196
ENSG00000184584	STING1	intron	5	139482302	139482550	Adipose_Subcutaneous	Rectal	1.29	0.196
ENSG00000184584	STING1	intron	5	139482302	139482610	Adipose_Subcutaneous	Rectal	-1.29	0.196
ENSG00000197136	PCNX3	intron	11	65635803	65635951	Adipose_Subcutaneous	Colon	1.29	0.196
ENSG00000197136	PCNX3	intron	11	65635803	65636174	Adipose_Visceral_Omentum	Colon	-0.43	0.196
ENSG00000197217	ENTPD4	intron	8	23370762	23403954	Adipose_Subcutaneous	Proximal	1.29	0.196
ENSG00000241163	LINC00877	intron	3	72099011	72099904	Cells_EBV-transformed_lymphocytes	Distal	-1.29	0.196
ENSG00000241163	LINC00877	intron	3	72100259	72100788	Cells_EBV-transformed_lymphocytes	Distal	1.29	0.196
ENSG00000276471	AC105265.4	intron	3	72099011	72099904	Cells_EBV-transformed_lymphocytes	Distal	-1.29	0.196
ENSG00000180376	CCDC66	intron	3	56559594	56563684	Adipose_Visceral_Omentum	Colon	1.18	0.196
ENSG00000013561	RNF14	intron	5	141969167	141970704	Adipose_Subcutaneous	Rectal	-1.29	0.196
ENSG00000165233	CARD19	intron	9	93107827	93112218	Adipose_Visceral_Omentum	Rectal	1.27	0.196
ENSG00000102699	PARP4	intron	13	24456478	24459044	Cells_EBV-transformed_lymphocytes	Proximal	-1.29	0.196
ENSG00000169609	C15orf40	intron	15	82988828	83008548	Cells_EBV-transformed_lymphocytes	Female	-1.19	0.196
ENSG00000107077	KDM4C	intron	9	7049200	7076434	Adipose_Subcutaneous	Female	1.65	0.196
ENSG00000107551	RASSF4	intron	10	44982663	44983991	Adipose_Subcutaneous	Colon	-1.73	0.196
ENSG00000136051	WASHC4	intron	12	105147146	105152343	Cells_EBV-transformed_lymphocytes	Colon	1.29	0.196
ENSG00000218739	CEBPZOS	intron	2	37201726	37201863	Adipose_Subcutaneous	Rectal	0.41	0.196
ENSG00000218739	CEBPZOS	intron	2	37201726	37204304	Adipose_Subcutaneous	Rectal	-0.41	0.196
ENSG00000138078	PREPL	intron	2	44344586	44346268	Adipose_Subcutaneous	Colon	-0.45	0.196
ENSG00000127527	EPS15L1	intron	19	16384275	16385129	Cells_EBV-transformed_lymphocytes	Female	-1.29	0.196
ENSG00000196510	ANAPC7	intron	12	110377617	110377705	Adipose_Visceral_Omentum	Distal	-1.16	0.196
ENSG00000130176	CNN1	intron	19	11538990	11541076	Adipose_Subcutaneous	Distal	1.04	0.196
ENSG00000091592	NLRP1	intron	17	5515044	5515473	Cells_EBV-transformed_lymphocytes	Distal	-1.29	0.196
ENSG00000067248	DHX29	intron	5	55261499	55262630	Adipose_Visceral_Omentum	Distal	0.74	0.196
ENSG00000180061	TMEM150B	intron	19	55321093	55322648	Whole_Blood	Overall	0.32	0.196
ENSG00000115107	STEAP3	intron	2	119254848	119263057	Adipose_Visceral_Omentum	Distal	0.03	0.196
		intron	16	17136350	17138242	Cells_EBV-transformed_lymphocytes	Female	-1.29	0.196
		intron	19	39679434	39685302	Cells_EBV-transformed_lymphocytes	Rectal	-1.29	0.196
		intron	19	50876758	50876872	Cells_EBV-transformed_lymphocytes	Female	-1.29	0.196
		intron	19	50876758	50876885	Cells_EBV-transformed_lymphocytes	Female	1.29	0.196
		intron	5	177273784	177280565	Cells_EBV-transformed_lymphocytes	Female	-1.29	0.196
ENSG00000072803	FBXW11	intron	5	171914405	172006458	Cells_EBV-transformed_lymphocytes	Distal	1.29	0.196
ENSG00000079785	DDX1	intron	2	15596763	15597375	Adipose_Visceral_Omentum	Male	1.29	0.196
ENSG00000080947	CROCCP3	intron	1	16476062	16476399	Cells_EBV-transformed_lymphocytes	Rectal	-1.29	0.196
ENSG00000106829	TLE4	intron	9	79627448	79649820	Adipose_Subcutaneous	Male	-1.29	0.196
ENSG00000111424	VDR	intron	12	47879115	47904955	Cells_EBV-transformed_lymphocytes	Rectal	1.29	0.196
ENSG00000112062	MAPK14	intron	6	36076608	36095987	Cells_EBV-transformed_lymphocytes	Proximal	-1.29	0.196
ENSG00000112062	MAPK14	intron	6	36076608	36100188	Cells_EBV-transformed_lymphocytes	Proximal	1.29	0.196
ENSG00000116962	NID1	intron	1	236032652	236038104	Adipose_Visceral_Omentum	Rectal	1.29	0.196
ENSG00000136842	TMOD1	intron	9	97591435	97604699	Adipose_Subcutaneous	Male	-1.29	0.196
ENSG00000138162	TACC2	intron	10	122211708	122216627	Colon_Sigmoid	Overall	1.29	0.196
ENSG00000138207	RBP4	intron	10	93601046	93601362	Adipose_Visceral_Omentum	Overall	-1.29	0.196
ENSG00000143669	LYST	intron	1	235829039	235830226	Adipose_Subcutaneous	Overall	-1.29	0.196
ENSG00000147799	ARHGAP39	intron	8	144545810	144547127	Adipose_Subcutaneous	Overall	-1.29	0.196
ENSG00000186088	GSAP	intron	7	77330367	77349351	Adipose_Visceral_Omentum	Female	-1.29	0.196
ENSG00000198742	SMURF1	intron	7	99045801	99047684	Adipose_Visceral_Omentum	Rectal	1.29	0.196
ENSG00000225697	SLC26A6	intron	3	48632092	48632974	Colon_Transverse	Overall	-1.29	0.196
ENSG00000248408	LINC02469	intron	4	79606960	79623228	Adipose_Subcutaneous	Overall	1.29	0.196
ENSG00000128833	MYO5C	intron	15	52208643	52211730	Adipose_Subcutaneous	Proximal	0.66	0.196
ENSG00000184497	TMEM255B	intron	13	113803332	113804885	Adipose_Visceral_Omentum	Colon	-1.28	0.196
ENSG00000071894	CPSF1	intron	8	144395355	144395435	Cells_EBV-transformed_lymphocytes	Proximal	0.57	0.196
ENSG00000240225	ZNF542P	intron	19	56368936	56373157	Adipose_Subcutaneous	Female	1.29	0.196
ENSG00000102796	DHRS12	intron	13	51774034	51776457	Adipose_Subcutaneous	Female	1.28	0.196
ENSG00000266714	MYO15B	intron	17	75590689	75590907	Adipose_Visceral_Omentum	Proximal	-1.15	0.196
ENSG00000071894	CPSF1	intron	8	144395335	144395435	Adipose_Visceral_Omentum	Proximal	-1.19	0.196
ENSG00000172890	NADSYN1	intron	11	71498528	71501302	Adipose_Visceral_Omentum	Colon	-0.51	0.196
ENSG00000242779	ZNF702P	intron	19	52970842	52980892	Adipose_Visceral_Omentum	Female	1.29	0.196
ENSG00000120662	MTRF1	intron	13	41262331	41263485	Adipose_Subcutaneous	Male	-0.17	0.196
ENSG00000159314	ARHGAP27	intron	17	45406083	45429623	Cells_EBV-transformed_lymphocytes	Male	-1.29	0.196
ENSG00000107077	KDM4C	intron	9	7103870	7105402	Adipose_Visceral_Omentum	Distal	-1.09	0.196
ENSG00000160469	BRSK1	intron	19	55303826	55304050	Adipose_Visceral_Omentum	Overall	0.59	0.196
ENSG00000172269	DPAGT1	intron	11	119098043	119098403	Adipose_Subcutaneous	Rectal	1.29	0.196
ENSG00000141503	MINK1	intron	17	4887790	4889647	Cells_EBV-transformed_lymphocytes	Female	-1.29	0.196
ENSG00000108771	DHX58	intron	17	42105989	42107604	Cells_EBV-transformed_lymphocytes	Distal	-0.61	0.196
ENSG00000003393	ALS2	intron	2	201744429	201746566	Adipose_Visceral_Omentum	Proximal	1.29	0.196
ENSG00000065029	ZNF76	intron	6	35293928	35294456	Adipose_Subcutaneous	Male	1.29	0.196
ENSG00000065491	TBC1D22B	intron	6	37317206	37331044	Colon_Transverse	Overall	-1.29	0.196
ENSG00000072958	AP1M1	intron	19	16228928	16233493	Cells_EBV-transformed_lymphocytes	Female	1.29	0.196
ENSG00000089060	SLC8B1	intron	12	113299974	113302140	Whole_Blood	Overall	1.29	0.196
ENSG00000122367	LDB3	intron	10	86710050	86716327	Adipose_Subcutaneous	Proximal	1.29	0.196
ENSG00000123473	STIL	intron	1	47310362	47312948	Cells_EBV-transformed_lymphocytes	Rectal	1.29	0.196
ENSG00000125124	BBS2	intron	16	56501497	56502317	Adipose_Subcutaneous	Female	-1.29	0.196
ENSG00000134668	SPOCD1	intron	1	31794235	31798207	Adipose_Subcutaneous	Colon	1.29	0.196
ENSG00000136813	ECPAS	intron	9	111422200	111423199	Adipose_Visceral_Omentum	Female	1.29	0.196
ENSG00000138668	HNRNPD	intron	4	82371584	82373446	Adipose_Subcutaneous	Distal	1.29	0.196
ENSG00000140853	NLRC5	intron	16	56989595	57017074	Adipose_Subcutaneous	Distal	1.29	0.196
ENSG00000146872	TLK2	intron	17	62523177	62536170	Adipose_Subcutaneous	Distal	-1.29	0.196
ENSG00000172500	FIBP	intron	11	65884656	65884935	Adipose_Subcutaneous	Distal	-0.43	0.196
ENSG00000197183	NOL4L	intron	20	32447816	32452236	Adipose_Visceral_Omentum	Colon	-1.29	0.196
ENSG00000264538	SUZ12P1	intron	17	30735097	30742850	Cells_EBV-transformed_lymphocytes	Male	-1.29	0.196
ENSG00000134769	DTNA	intron	18	34882201	34884728	Colon_Sigmoid	Overall	1.28	0.196
ENSG00000164949	GEM	intron	8	94260512	94262205	Adipose_Visceral_Omentum	Proximal	-1.29	0.196
ENSG00000106733	NMRK1	intron	9	75080941	75083087	Adipose_Visceral_Omentum	Female	0.4	0.196
ENSG00000138592	USP8	intron	15	50432499	50439009	Cells_EBV-transformed_lymphocytes	Proximal	-1.29	0.196
ENSG00000150457	LATS2	intron	13	20979797	20981466	Adipose_Subcutaneous	Distal	0.51	0.196
ENSG00000132906	CASP9	intron	1	15497307	15504611	Colon_Sigmoid	Overall	-1.26	0.196
ENSG00000161618	ALDH16A1	intron	19	49460899	49461619	Adipose_Subcutaneous	Overall	1.29	0.196
ENSG00000141562	NARF	intron	17	82460072	82464287	Adipose_Visceral_Omentum	Male	-0.61	0.196
ENSG00000177830	CHID1	intron	11	884169	893427	Adipose_Visceral_Omentum	Rectal	-1.29	0.196
ENSG00000159882	ZNF230	intron	19	43988558	43991548	Adipose_Subcutaneous	Proximal	-1.29	0.196
ENSG00000204920	ZNF155	intron	19	43988558	43991548	Adipose_Subcutaneous	Proximal	-1.29	0.196
ENSG00000164674	SYTL3	intron	6	158757381	158760640	Adipose_Visceral_Omentum	Overall	-1.29	0.196
ENSG00000164674	SYTL3	intron	6	158758629	158760640	Whole_Blood	Overall	1.29	0.196
		intron	1	10430568	10451377	Cells_EBV-transformed_lymphocytes	Proximal	-1.29	0.196
ENSG00000110011	DNAJC4	intron	11	64232865	64233894	Colon_Transverse	Overall	-0.95	0.196
ENSG00000179818	PCBP1-AS1	intron	2	70053792	70055714	Adipose_Visceral_Omentum	Male	-1.29	0.196
ENSG00000145860	RNF145	intron	5	159194824	159203434	Adipose_Subcutaneous	Male	1.29	0.196
ENSG00000170906	NDUFA3	intron	19	54106011	54106356	Adipose_Subcutaneous	Proximal	1.29	0.196
ENSG00000198792	TMEM184B	intron	22	38246885	38247770	Adipose_Subcutaneous	Proximal	-1.04	0.196
ENSG00000135968	GCC2	intron	2	108472899	108474789	Adipose_Visceral_Omentum	Distal	1.55	0.196
		intron	15	30899636	30904512	Cells_EBV-transformed_lymphocytes	Overall	1.29	0.196
		intron	17	1228298	1228793	Cells_EBV-transformed_lymphocytes	Rectal	-1.29	0.196
ENSG00000006125	AP2B1	intron	17	35708009	35709224	Adipose_Visceral_Omentum	Proximal	1.29	0.196
ENSG00000006611	USH1C	intron	11	17512054	17517401	Colon_Transverse	Overall	1.29	0.196
ENSG00000074755	ZZEF1	intron	17	4013614	4013990	Whole_Blood	Overall	-1.29	0.196
ENSG00000074755	ZZEF1	intron	17	4013614	4014090	Cells_EBV-transformed_lymphocytes	Overall	1.29	0.196
ENSG00000082397	EPB41L3	intron	18	5397426	5406777	Colon_Sigmoid	Overall	-1.29	0.196
ENSG00000088387	DOCK9	intron	13	98845991	98846520	Adipose_Visceral_Omentum	Rectal	1.29	0.196
ENSG00000095787	WAC	intron	10	28590832	28595733	Cells_EBV-transformed_lymphocytes	Distal	-1.29	0.196
ENSG00000100918	REC8	intron	14	24173411	24175543	Adipose_Subcutaneous	Distal	-1.29	0.196
ENSG00000104856	RELB	intron	19	45032749	45034244	Adipose_Subcutaneous	Distal	1.29	0.196
ENSG00000132275	RRP8	intron	11	6602215	6603404	Adipose_Visceral_Omentum	Female	-1.29	0.196
ENSG00000132275	RRP8	intron	11	6602264	6603404	Adipose_Visceral_Omentum	Female	1.29	0.196
ENSG00000140398	NEIL1	intron	15	75347999	75348884	Adipose_Subcutaneous	Overall	-1.29	0.196
ENSG00000142655	PEX14	intron	1	10495321	10519803	Cells_EBV-transformed_lymphocytes	Female	1.29	0.196
ENSG00000142655	PEX14	intron	1	10495321	10536213	Cells_EBV-transformed_lymphocytes	Female	-1.29	0.196
ENSG00000144455	SUMF1	intron	3	4449340	4452876	Cells_EBV-transformed_lymphocytes	Overall	1.29	0.196
ENSG00000166912	MTMR10	intron	15	30942072	30942890	Adipose_Visceral_Omentum	Overall	1.29	0.196
ENSG00000168575	SLC20A2	intron	8	42472654	42541452	Adipose_Subcutaneous	Female	1.29	0.196
ENSG00000169241	SLC50A1	intron	1	155137722	155137979	Adipose_Visceral_Omentum	Distal	1.29	0.196
ENSG00000174292	TNK1	intron	17	7388704	7388788	Adipose_Visceral_Omentum	Rectal	-1.29	0.196
ENSG00000175768	TOMM5	intron	9	37588932	37592291	Adipose_Subcutaneous	Colon	1.29	0.196
ENSG00000175768	TOMM5	intron	9	37588932	37592310	Adipose_Subcutaneous	Colon	-0.43	0.196
ENSG00000175768	TOMM5	intron	9	37588932	37592412	Adipose_Subcutaneous	Colon	0.43	0.196
ENSG00000175768	TOMM5	intron	9	37588932	37592416	Adipose_Subcutaneous	Colon	1.29	0.196
ENSG00000184465	WDR27	intron	6	169695065	169701551	Adipose_Visceral_Omentum	Rectal	-1.29	0.196
ENSG00000187535	IFT140	intron	16	1526796	1528909	Colon_Sigmoid	Overall	1.29	0.196
ENSG00000196453	ZNF777	intron	7	149432932	149436575	Cells_EBV-transformed_lymphocytes	Male	1.29	0.196
ENSG00000198646	NCOA6	intron	20	34754832	34757220	Adipose_Visceral_Omentum	Overall	0.65	0.196
ENSG00000253948	VPS13B-DT	intron	8	98996966	99012869	Adipose_Subcutaneous	Colon	1.29	0.196
ENSG00000259430	CERS3-AS1	intron	15	100380827	100399769	Adipose_Visceral_Omentum	Distal	1.29	0.196
ENSG00000177426	TGIF1	intron	18	3450070	3450322	Adipose_Subcutaneous	Distal	1.28	0.196
ENSG00000162777	DENND2D	intron	1	111189253	111191007	Adipose_Subcutaneous	Proximal	-1.29	0.196
ENSG00000213079	SCAF8	intron	6	154788022	154792823	Cells_EBV-transformed_lymphocytes	Male	-0.84	0.196
ENSG00000173918	C1QTNF1	intron	17	79024494	79024862	Adipose_Subcutaneous	Rectal	-1.28	0.196
ENSG00000135845	PIGC	intron	1	172442830	172443988	Adipose_Visceral_Omentum	Rectal	-1.27	0.196
ENSG00000006607	FARP2	intron	2	241404841	241407537	Adipose_Subcutaneous	Rectal	-1.28	0.196
ENSG00000107371	EXOSC3	intron	9	37780880	37781986	Colon_Transverse	Overall	-1.28	0.196
ENSG00000068745	IP6K2	intron	3	48695421	48717157	Adipose_Subcutaneous	Distal	-0.05	0.196
ENSG00000147813	NAPRT	intron	8	143577943	143578093	Cells_EBV-transformed_lymphocytes	Proximal	-0.55	0.196
ENSG00000005175	RPAP3	intron	12	47697719	47701464	Adipose_Subcutaneous	Female	0.56	0.196
ENSG00000114956	DGUOK	intron	2	73950732	73958146	Adipose_Visceral_Omentum	Overall	1.28	0.196
ENSG00000138744	NAAA	intron	4	75936235	75940001	Cells_EBV-transformed_lymphocytes	Overall	0.33	0.196
ENSG00000120742	SERP1	intron	3	150567106	150583117	Cells_EBV-transformed_lymphocytes	Colon	-1.29	0.196
ENSG00000090054	SPTLC1	intron	9	92047708	92049960	Cells_EBV-transformed_lymphocytes	Overall	1.29	0.196
ENSG00000099250	NRP1	intron	10	33192418	33197650	Adipose_Subcutaneous	Proximal	1.29	0.196
ENSG00000119725	ZNF410	intron	14	73898262	73903960	Adipose_Subcutaneous	Overall	-1.29	0.196
ENSG00000120549	KIAA1217	intron	10	24042495	24219626	Adipose_Visceral_Omentum	Rectal	-1.29	0.196
ENSG00000129493	HEATR5A	intron	14	31389002	31394052	Adipose_Subcutaneous	Overall	-1.29	0.196
ENSG00000142046	TMEM91	intron	19	41382921	41383561	Cells_EBV-transformed_lymphocytes	Proximal	-1.29	0.196
ENSG00000142046	TMEM91	intron	19	41382921	41383863	Cells_EBV-transformed_lymphocytes	Proximal	1.29	0.196
ENSG00000142046	TMEM91	intron	19	41382921	41383874	Cells_EBV-transformed_lymphocytes	Proximal	1.29	0.196
ENSG00000142046	TMEM91	intron	19	41382921	41383886	Cells_EBV-transformed_lymphocytes	Proximal	1.29	0.196
ENSG00000145354	CISD2	intron	4	102869187	102885216	Adipose_Visceral_Omentum	Female	0	0.196
ENSG00000145919	BOD1	intron	5	173609434	173613131	Adipose_Subcutaneous	Overall	1.29	0.196
ENSG00000154330	PGM5	intron	9	68392473	68465093	Adipose_Subcutaneous	Proximal	1.29	0.196
ENSG00000166685	COG1	intron	17	73201900	73203037	Colon_Sigmoid	Overall	1.29	0.196
ENSG00000167862	MRPL58	intron	17	75020395	75020467	Adipose_Visceral_Omentum	Overall	1.29	0.196
ENSG00000167862	MRPL58	intron	17	75020395	75020488	Colon_Transverse	Overall	-1.29	0.196
ENSG00000170946	DNAJC24	intron	11	31408330	31414811	Adipose_Visceral_Omentum	Female	-1.29	0.196
ENSG00000175455	CCDC14	intron	3	123915289	123931102	Adipose_Subcutaneous	Distal	1.29	0.196
ENSG00000196700	ZNF512B	intron	20	63964217	63964320	Adipose_Visceral_Omentum	Distal	0	0.196
ENSG00000198746	GPATCH3	intron	1	26893448	26894236	Adipose_Visceral_Omentum	Proximal	0	0.196
ENSG00000229019	AL161457.1	intron	9	68392473	68465093	Adipose_Subcutaneous	Proximal	1.29	0.196
ENSG00000246560	UBE2D3-AS1	intron	4	102869187	102885216	Adipose_Visceral_Omentum	Female	0	0.196
ENSG00000248098	BCKDHA	intron	19	41382921	41383561	Cells_EBV-transformed_lymphocytes	Proximal	-1.29	0.196
ENSG00000248098	BCKDHA	intron	19	41382921	41383863	Cells_EBV-transformed_lymphocytes	Proximal	1.29	0.196
ENSG00000248098	BCKDHA	intron	19	41382921	41383874	Cells_EBV-transformed_lymphocytes	Proximal	1.29	0.196
ENSG00000248098	BCKDHA	intron	19	41382921	41383886	Cells_EBV-transformed_lymphocytes	Proximal	1.29	0.196
ENSG00000257621	PSMA3-AS1	intron	14	58286827	58291635	Adipose_Subcutaneous	Proximal	-1.29	0.196
ENSG00000198945	L3MBTL3	intron	6	130052991	130055171	Adipose_Visceral_Omentum	Female	-1.29	0.196
ENSG00000182173	TSEN54	intron	17	75516616	75516746	Adipose_Subcutaneous	Male	-0.95	0.196
ENSG00000228903	RASA4CP	intron	7	44034311	44038807	Adipose_Visceral_Omentum	Proximal	-1.29	0.196
ENSG00000228903	RASA4CP	intron	7	44036809	44038807	Cells_EBV-transformed_lymphocytes	Proximal	1.29	0.196
ENSG00000196295	GARS1-DT	intron	7	30562128	30563723	Colon_Transverse	Overall	1.29	0.196
ENSG00000100614	PPM1A	intron	14	60277091	60282684	Colon_Sigmoid	Overall	1.2	0.196
ENSG00000166140	ZFYVE19	intron	15	40810757	40812699	Adipose_Subcutaneous	Male	-1.28	0.196
ENSG00000168393	DTYMK	intron	2	241680319	241685769	Adipose_Subcutaneous	Proximal	1.3	0.196
ENSG00000106636	YKT6	intron	7	44211124	44211554	Adipose_Subcutaneous	Rectal	-1.29	0.196
ENSG00000205464	ATP6AP1L	intron	5	82304850	82310157	Cells_EBV-transformed_lymphocytes	Colon	-1.29	0.196
ENSG00000185238	PRMT3	intron	11	20392260	20392897	Cells_EBV-transformed_lymphocytes	Male	1.29	0.196
ENSG00000226380	AC016831.1	intron	7	130945835	130984053	Adipose_Subcutaneous	Distal	0.65	0.196
ENSG00000231721	LINC-PINT	intron	7	130945835	130984053	Adipose_Subcutaneous	Distal	0.65	0.196
ENSG00000185359	HGS	intron	17	81685069	81685605	Cells_EBV-transformed_lymphocytes	Colon	-1.21	0.196
ENSG00000198467	TPM2	intron	9	35684550	35685064	Whole_Blood	Overall	-1.09	0.196
ENSG00000125375	DMAC2L	intron	14	50312389	50314591	Cells_EBV-transformed_lymphocytes	Male	-1.53	0.196
ENSG00000111196	MAGOHB	intron	12	10610680	10612640	Adipose_Visceral_Omentum	Male	1.28	0.196
ENSG00000173436	MICOS10	intron	1	19617336	19622100	Adipose_Visceral_Omentum	Colon	1.29	0.196
		intron	13	41318910	41320667	Cells_EBV-transformed_lymphocytes	Proximal	-1.29	0.196
		intron	19	18137361	18139015	Cells_EBV-transformed_lymphocytes	Proximal	1.29	0.196
		intron	3	44568433	44569922	Cells_EBV-transformed_lymphocytes	Female	-1.29	0.196
ENSG00000073921	PICALM	intron	11	85976682	85981129	Adipose_Subcutaneous	Female	-1.29	0.196
ENSG00000090372	STRN4	intron	19	46738888	46740164	Adipose_Visceral_Omentum	Colon	-1.29	0.196
ENSG00000100239	PPP6R2	intron	22	50393799	50393893	Adipose_Subcutaneous	Proximal	-1.29	0.196
ENSG00000100239	PPP6R2	intron	22	50394135	50406735	Cells_EBV-transformed_lymphocytes	Proximal	1.29	0.196
ENSG00000105792	CFAP69	intron	7	90277121	90277213	Adipose_Subcutaneous	Overall	1.29	0.196
ENSG00000105792	CFAP69	intron	7	90277334	90279677	Adipose_Subcutaneous	Overall	1.29	0.196
ENSG00000110958	PTGES3	intron	12	56664800	56666204	Adipose_Subcutaneous	Colon	-1.29	0.196
ENSG00000118898	PPL	intron	16	4886555	4887135	Adipose_Subcutaneous	Rectal	1.29	0.196
ENSG00000137821	LRRC49	intron	15	70893640	70895849	Adipose_Visceral_Omentum	Colon	1.29	0.196
ENSG00000143889	HNRNPLL	intron	2	38585881	38591530	Adipose_Subcutaneous	Female	0	0.196
ENSG00000144909	OSBPL11	intron	3	125547592	125560379	Adipose_Subcutaneous	Proximal	-1.29	0.196
ENSG00000146576	INTS15	intron	7	6600356	6602101	Cells_EBV-transformed_lymphocytes	Rectal	0	0.196
ENSG00000164880	INTS1	intron	7	1478885	1479430	Adipose_Visceral_Omentum	Male	1.29	0.196
ENSG00000170689	HOXB9	intron	17	48623135	48636629	Colon_Transverse	Overall	-1.29	0.196
ENSG00000197943	PLCG2	intron	16	81936378	81937823	Cells_EBV-transformed_lymphocytes	Female	1.29	0.196
ENSG00000204472	AIF1	intron	6	31616145	31616344	Adipose_Subcutaneous	Distal	1.29	0.196
ENSG00000204852	TCTN1	intron	12	110645143	110647211	Adipose_Subcutaneous	Overall	1.29	0.196
ENSG00000227507	LTB	intron	6	31581630	31581814	Adipose_Subcutaneous	Male	1.29	0.196
ENSG00000227507	LTB	intron	6	31581630	31582256	Adipose_Subcutaneous	Male	-1.29	0.196
ENSG00000227507	LTB	intron	6	31581859	31582256	Adipose_Subcutaneous	Male	1.29	0.196
ENSG00000260027	HOXB7	intron	17	48623135	48636629	Colon_Transverse	Overall	-1.29	0.196
ENSG00000272763	LINC03057	intron	17	48623135	48636629	Colon_Transverse	Overall	-1.29	0.196
ENSG00000013810	TACC3	intron	4	1740002	1740826	Adipose_Visceral_Omentum	Colon	-1.29	0.196
ENSG00000141068	KSR1	intron	17	27631304	27638263	Adipose_Visceral_Omentum	Male	-1.37	0.196
ENSG00000168961	LGALS9	intron	17	27631304	27638263	Adipose_Visceral_Omentum	Male	-1.37	0.196
ENSG00000172766	NAA16	intron	13	41372311	41372732	Adipose_Subcutaneous	Proximal	1.29	0.196
ENSG00000172766	NAA16	intron	13	41372830	41373637	Cells_EBV-transformed_lymphocytes	Proximal	1.29	0.196
ENSG00000185619	PCGF3	intron	4	732498	733672	Cells_EBV-transformed_lymphocytes	Male	1.29	0.196
ENSG00000116885	OSCP1	intron	1	36422896	36423363	Adipose_Subcutaneous	Proximal	1.43	0.196
ENSG00000254986	DPP3	intron	11	66504782	66509079	Adipose_Visceral_Omentum	Proximal	1.29	0.196
ENSG00000169359	SLC33A1	intron	3	155829903	155842432	Adipose_Visceral_Omentum	Rectal	1.49	0.196
ENSG00000087274	ADD1	intron	4	2926112	2926642	Adipose_Subcutaneous	Male	1.29	0.196
		intron	7	128941424	128942071	Cells_EBV-transformed_lymphocytes	Distal	1.29	0.196
ENSG00000151474	FRMD4A	intron	10	13693517	13693898	Cells_EBV-transformed_lymphocytes	Male	0.71	0.196
ENSG00000180398	MCFD2	intron	2	46905594	46907810	Adipose_Subcutaneous	Female	-0.6	0.196
ENSG00000134910	STT3A	intron	11	125597119	125602303	Cells_EBV-transformed_lymphocytes	Male	1.29	0.196
ENSG00000106723	SPIN1	intron	9	88388538	88426382	Adipose_Subcutaneous	Colon	-1.29	0.196
		intron	9	20988429	20990123	Cells_EBV-transformed_lymphocytes	Distal	-1.29	0.196
ENSG00000005700	IBTK	intron	6	82196401	82200141	Adipose_Subcutaneous	Distal	-1.29	0.196
ENSG00000006534	ALDH3B1	intron	11	68019255	68019715	Adipose_Visceral_Omentum	Male	1.29	0.196
ENSG00000064651	SLC12A2	intron	5	128141981	128147622	Adipose_Subcutaneous	Female	-1.29	0.196
ENSG00000117676	RPS6KA1	intron	1	26543221	26546867	Adipose_Subcutaneous	Male	-1.29	0.196
ENSG00000123159	GIPC1	intron	19	14479524	14480305	Adipose_Visceral_Omentum	Overall	1.29	0.196
ENSG00000130734	ATG4D	intron	19	10545130	10548904	Adipose_Subcutaneous	Male	-1.29	0.196
ENSG00000130734	ATG4D	intron	19	10547071	10547189	Adipose_Subcutaneous	Male	1.29	0.196
ENSG00000130734	ATG4D	intron	19	10547253	10548904	Adipose_Subcutaneous	Male	1.29	0.196
ENSG00000138399	FASTKD1	intron	2	169563350	169571653	Adipose_Visceral_Omentum	Distal	0	0.196
ENSG00000156968	MPV17L	intron	16	15399548	15400787	Adipose_Visceral_Omentum	Proximal	1.29	0.196
ENSG00000163701	IL17RE	intron	3	9904151	9906364	Adipose_Subcutaneous	Rectal	-1.29	0.196
ENSG00000178038	ALS2CL	intron	3	46687684	46688098	Adipose_Subcutaneous	Proximal	1.29	0.196
ENSG00000178882	RFLNA	intron	12	124003540	124004554	Adipose_Visceral_Omentum	Rectal	-1.29	0.196
ENSG00000179195	ZNF664	intron	12	124003540	124004554	Adipose_Visceral_Omentum	Rectal	-1.29	0.196
ENSG00000186951	PPARA	intron	22	46218401	46219812	Adipose_Subcutaneous	Colon	-1.29	0.196
ENSG00000198860	TSEN15	intron	1	184054863	184072157	Adipose_Subcutaneous	Proximal	-1.29	0.196
ENSG00000198860	TSEN15	intron	1	184054863	184095690	Adipose_Subcutaneous	Proximal	1.29	0.196
ENSG00000204301	NOTCH4	intron	6	32198559	32198649	Adipose_Subcutaneous	Colon	-1.29	0.196
ENSG00000204301	NOTCH4	intron	6	32198559	32198658	Adipose_Visceral_Omentum	Colon	1.29	0.196
ENSG00000119943	PYROXD2	intron	10	98393083	98393483	Colon_Sigmoid	Overall	-1.29	0.196
ENSG00000172137	CALB2	intron	16	71384025	71384339	Adipose_Visceral_Omentum	Distal	-0.19	0.196
ENSG00000072163	LIMS2	intron	2	127653225	127654424	Adipose_Subcutaneous	Distal	-1.29	0.196
ENSG00000160299	PCNT	intron	21	46422124	46425831	Whole_Blood	Overall	-0.04	0.196
ENSG00000181555	SETD2	intron	3	47067118	47080801	Adipose_Visceral_Omentum	Male	-1.43	0.196
ENSG00000160190	SLC37A1	intron	21	42579800	42580345	Adipose_Visceral_Omentum	Colon	1.49	0.196
ENSG00000099899	TRMT2A	intron	22	20115079	20115266	Adipose_Subcutaneous	Distal	-1.68	0.196
ENSG00000151773	CCDC122	intron	13	43837429	43858781	Adipose_Subcutaneous	Male	-1.15	0.196
ENSG00000242247	ARFGAP3	intron	22	42829531	42831549	Adipose_Subcutaneous	Female	-1.29	0.196
ENSG00000114686	MRPL3	intron	3	131501715	131501844	Adipose_Visceral_Omentum	Distal	1.29	0.196
ENSG00000163516	ANKZF1	intron	2	219235312	219235708	Adipose_Subcutaneous	Colon	-1.29	0.196
ENSG00000146556	WASH2P	intron	2	113596203	113596381	Adipose_Subcutaneous	Rectal	-1.29	0.196
ENSG00000069431	ABCC9	intron	12	21915910	21916937	Adipose_Visceral_Omentum	Female	-1.29	0.196
		intron	17	28555061	28556827	Cells_EBV-transformed_lymphocytes	Overall	1.29	0.196
		intron	20	18469061	18471304	Cells_EBV-transformed_lymphocytes	Female	1.29	0.196
		intron	20	18471365	18472842	Cells_EBV-transformed_lymphocytes	Female	1.29	0.196
ENSG00000008517	IL32	intron	16	3065494	3065781	Adipose_Subcutaneous	Rectal	1.29	0.196
ENSG00000064225	ST3GAL6	intron	3	98763439	98768430	Cells_EBV-transformed_lymphocytes	Overall	0	0.196
ENSG00000100211	CBY1	intron	22	38656750	38656956	Cells_EBV-transformed_lymphocytes	Proximal	-1.29	0.196
ENSG00000100211	CBY1	intron	22	38656750	38670884	Cells_EBV-transformed_lymphocytes	Proximal	1.29	0.196
ENSG00000113504	SLC12A7	intron	5	1056596	1057471	Cells_EBV-transformed_lymphocytes	Male	1.29	0.196
ENSG00000116353	MECR	intron	1	29194179	29195941	Cells_EBV-transformed_lymphocytes	Distal	1.29	0.196
ENSG00000125384	PTGER2	intron	14	52315391	52327221	Adipose_Subcutaneous	Colon	1.29	0.196
ENSG00000125846	ZNF133	intron	20	18305807	18306298	Adipose_Visceral_Omentum	Female	-1.29	0.196
ENSG00000129933	MAU2	intron	19	19321135	19337170	Adipose_Subcutaneous	Colon	-1.29	0.196
ENSG00000130304	SLC27A1	intron	19	17491428	17497255	Adipose_Visceral_Omentum	Colon	1.29	0.196
ENSG00000133069	TMCC2	intron	1	205256416	205271120	Whole_Blood	Overall	-1.29	0.196
ENSG00000144040	SFXN5	intron	2	72961248	72968448	Colon_Sigmoid	Overall	-0.78	0.196
ENSG00000152465	NMT2	intron	10	15128458	15130142	Colon_Sigmoid	Overall	0.65	0.196
ENSG00000161203	AP2M1	intron	3	184179122	184180169	Cells_EBV-transformed_lymphocytes	Colon	-1.29	0.196
ENSG00000167522	ANKRD11	intron	16	89305344	89313317	Cells_EBV-transformed_lymphocytes	Proximal	-1.29	0.196
ENSG00000168646	AXIN2	intron	17	65558736	65561450	Adipose_Visceral_Omentum	Rectal	-1.29	0.196
ENSG00000170260	ZNF212	intron	7	149264510	149266335	Adipose_Subcutaneous	Distal	-1.29	0.196
ENSG00000172638	EFEMP2	intron	11	65871409	65871970	Adipose_Visceral_Omentum	Proximal	-1.29	0.196
ENSG00000178038	ALS2CL	intron	3	46689465	46693643	Adipose_Subcutaneous	Distal	1.29	0.196
ENSG00000204344	STK19	intron	6	31979010	31979414	Adipose_Subcutaneous	Overall	-1.29	0.196
ENSG00000204946	ZNF783	intron	7	149264510	149266335	Adipose_Subcutaneous	Distal	-1.29	0.196
ENSG00000231346	LINC01160	intron	1	111604702	111612189	Cells_EBV-transformed_lymphocytes	Male	-1.29	0.196
ENSG00000250535	STK19B	intron	6	31979010	31979414	Adipose_Subcutaneous	Overall	-1.29	0.196
ENSG00000258366	RTEL1	intron	20	63661496	63661762	Adipose_Subcutaneous	Colon	-1.29	0.196
ENSG00000258366	RTEL1	intron	20	63661943	63662546	Adipose_Visceral_Omentum	Colon	1.29	0.196
ENSG00000260565	ERVK13-1	intron	16	2663407	2671345	Adipose_Visceral_Omentum	Rectal	-1.29	0.196
ENSG00000277161	PIGW	intron	17	36535054	36537094	Adipose_Subcutaneous	Female	-1.29	0.196
ENSG00000154803	FLCN	intron	17	17222661	17223922	Adipose_Subcutaneous	Female	0.77	0.196
ENSG00000158545	ZC3H18	intron	16	88577375	88586600	Adipose_Subcutaneous	Distal	-1.29	0.196
		intron	19	20415651	20417666	Cells_EBV-transformed_lymphocytes	Rectal	-1.29	0.196
ENSG00000198612	COPS8	intron	2	237087563	237088605	Adipose_Subcutaneous	Distal	-1.29	0.196
ENSG00000164574	GALNT10	intron	5	154409762	154412889	Cells_EBV-transformed_lymphocytes	Proximal	-1.56	0.196
ENSG00000138002	IFT172	intron	2	27465882	27470928	Adipose_Subcutaneous	Male	1.29	0.196
ENSG00000100266	PACSIN2	intron	22	42876333	42879048	Cells_EBV-transformed_lymphocytes	Overall	0.78	0.196
ENSG00000125449	ARMC7	intron	17	75110606	75114169	Cells_EBV-transformed_lymphocytes	Colon	1.42	0.196
ENSG00000106070	GRB10	intron	7	50595530	50603998	Adipose_Subcutaneous	Colon	0.75	0.196
ENSG00000198848	CES1	intron	16	55828971	55833004	Adipose_Subcutaneous	Rectal	1.29	0.196
ENSG00000198848	CES1	intron	16	55828974	55833004	Adipose_Subcutaneous	Rectal	-1.29	0.196
		intron	10	28524574	28525948	Cells_EBV-transformed_lymphocytes	Female	-1.29	0.196
ENSG00000171992	SYNPO	intron	5	150618767	150647944	Adipose_Subcutaneous	Male	1.29	0.196
ENSG00000050820	BCAR1	intron	16	75243090	75265825	Adipose_Visceral_Omentum	Distal	-0.39	0.196
ENSG00000179094	PER1	intron	17	8144847	8145958	Cells_EBV-transformed_lymphocytes	Rectal	1.29	0.196
ENSG00000146918	NCAPG2	intron	7	158631717	158644289	Cells_EBV-transformed_lymphocytes	Colon	-1.34	0.196
ENSG00000172992	DCAKD	intron	17	45030179	45030304	Adipose_Subcutaneous	Rectal	1.29	0.196
ENSG00000172992	DCAKD	intron	17	45030179	45034187	Cells_EBV-transformed_lymphocytes	Rectal	-1.29	0.196
ENSG00000117114	ADGRL2	intron	1	81988426	81990391	Adipose_Subcutaneous	Colon	-1.29	0.196
ENSG00000158941	CCAR2	intron	8	22605418	22605736	Cells_EBV-transformed_lymphocytes	Proximal	-1.29	0.196
ENSG00000171115	GIMAP8	intron	7	150470874	150474012	Adipose_Visceral_Omentum	Proximal	-1.29	0.196
ENSG00000171115	GIMAP8	intron	7	150470874	150477092	Adipose_Visceral_Omentum	Proximal	1.29	0.196
ENSG00000185513	L3MBTL1	intron	20	43528745	43529264	Adipose_Subcutaneous	Female	-1.3	0.196
ENSG00000086288	NME8	intron	7	37894610	37896870	Whole_Blood	Overall	-1.29	0.196
ENSG00000082196	C1QTNF3	intron	5	34035758	34051882	Adipose_Subcutaneous	Male	1.29	0.196
ENSG00000100926	TM9SF1	intron	14	24195036	24195550	Adipose_Subcutaneous	Overall	1.29	0.196
ENSG00000102763	VWA8	intron	13	41729677	41732080	Adipose_Subcutaneous	Male	-0.43	0.196
ENSG00000109184	DCUN1D4	intron	4	51899378	51913290	Adipose_Visceral_Omentum	Female	-1.29	0.196
ENSG00000119147	ECRG4	intron	2	106074043	106077765	Adipose_Visceral_Omentum	Female	-1.29	0.196
ENSG00000132122	SPATA6	intron	1	48413151	48451552	Adipose_Subcutaneous	Distal	1.29	0.196
ENSG00000142327	RNPEPL1	intron	2	240572563	240573110	Cells_EBV-transformed_lymphocytes	Colon	1.29	0.196
ENSG00000143324	XPR1	intron	1	180835045	180836522	Adipose_Visceral_Omentum	Male	-1.29	0.196
ENSG00000143643	TTC13	intron	1	230935075	230936158	Adipose_Subcutaneous	Colon	1.29	0.196
ENSG00000143847	PPFIA4	intron	1	203049767	203051769	Cells_EBV-transformed_lymphocytes	Male	1.29	0.196
ENSG00000146122	DAAM2	intron	6	39855843	39856247	Adipose_Subcutaneous	Overall	1.29	0.196
ENSG00000150938	CRIM1	intron	2	36396787	36441258	Adipose_Visceral_Omentum	Rectal	1.29	0.196
ENSG00000157193	LRP8	intron	1	53258074	53258319	Cells_EBV-transformed_lymphocytes	Male	-1.29	0.196
ENSG00000158545	ZC3H18	intron	16	88628119	88628758	Adipose_Visceral_Omentum	Overall	-1.29	0.196
ENSG00000162836	ACP6	intron	1	147650238	147652449	Adipose_Subcutaneous	Rectal	1.29	0.196
ENSG00000169180	XPO6	intron	16	28107677	28111817	Adipose_Visceral_Omentum	Distal	1.29	0.196
ENSG00000172137	CALB2	intron	16	71372229	71374745	Adipose_Visceral_Omentum	Distal	1.29	0.196
ENSG00000174197	MGA	intron	15	41740203	41748637	Cells_EBV-transformed_lymphocytes	Male	-1.29	0.196
ENSG00000178694	NSUN3	intron	3	94094294	94095033	Adipose_Visceral_Omentum	Colon	1.29	0.196
ENSG00000181523	SGSH	intron	17	80211187	80212071	Adipose_Subcutaneous	Female	-1.29	0.196
ENSG00000187186	AL162231.1	intron	9	34665190	34665314	Adipose_Subcutaneous	Overall	1.29	0.196
ENSG00000215158	GUSBP18	intron	5	34035758	34051882	Adipose_Subcutaneous	Male	1.29	0.196
ENSG00000284413	BTBD8	intron	1	92129776	92139350	Adipose_Subcutaneous	Colon	-1.29	0.196
ENSG00000100926	TM9SF1	intron	14	24195036	24195346	Adipose_Visceral_Omentum	Overall	-1.29	0.196
ENSG00000104884	ERCC2	intron	19	45363911	45363986	Adipose_Visceral_Omentum	Overall	-0.43	0.196
ENSG00000109184	DCUN1D4	intron	4	51899378	51905189	Adipose_Subcutaneous	Female	1.29	0.196
ENSG00000109184	DCUN1D4	intron	4	51899378	51908920	Adipose_Visceral_Omentum	Female	-1.29	0.196
ENSG00000163531	NFASC	intron	1	204982020	204984027	Adipose_Subcutaneous	Distal	1.01	0.196
ENSG00000109743	BST1	intron	4	15715361	15715707	Adipose_Visceral_Omentum	Female	1.29	0.196
ENSG00000167543	TP53I13	intron	17	29569359	29571857	Adipose_Visceral_Omentum	Proximal	1.42	0.196
ENSG00000154473	BUB3	intron	10	123162828	123163820	Cells_EBV-transformed_lymphocytes	Overall	-1.28	0.196
ENSG00000083544	TDRD3	intron	13	60567650	60573616	Adipose_Subcutaneous	Proximal	-1.28	0.196
ENSG00000129946	SHC2	intron	19	422456	425097	Adipose_Subcutaneous	Colon	1.61	0.196
ENSG00000258366	RTEL1	intron	20	63674093	63678069	Adipose_Subcutaneous	Rectal	-1.29	0.196
ENSG00000114999	TTL	intron	2	112521341	112528681	Adipose_Visceral_Omentum	Proximal	-1.29	0.196
ENSG00000180376	CCDC66	intron	3	56598300	56613589	Colon_Transverse	Overall	-1.72	0.196
ENSG00000048544	MRPS10	intron	6	42211917	42214280	Adipose_Subcutaneous	Proximal	-1.29	0.196
ENSG00000141569	TRIM65	intron	17	75891878	75892011	Whole_Blood	Overall	1.14	0.196
ENSG00000135049	AGTPBP1	intron	9	85655320	85657435	Adipose_Subcutaneous	Distal	-1.06	0.196
ENSG00000010165	METTL13	intron	1	171794527	171796482	Adipose_Visceral_Omentum	Overall	1.29	0.196
ENSG00000148834	GSTO1	intron	10	104259798	104266084	Adipose_Visceral_Omentum	Rectal	1.29	0.196
		intron	2	97675928	97677419	Cells_EBV-transformed_lymphocytes	Proximal	-1.29	0.196
ENSG00000012963	UBR7	intron	14	93218735	93219212	Adipose_Subcutaneous	Male	-1.29	0.196
ENSG00000012963	UBR7	intron	14	93218735	93219216	Adipose_Subcutaneous	Male	-1.29	0.196
ENSG00000029725	RABEP1	intron	17	5335344	5336488	Cells_EBV-transformed_lymphocytes	Proximal	1.29	0.196
ENSG00000029725	RABEP1	intron	17	5335344	5338019	Adipose_Visceral_Omentum	Proximal	-1.29	0.196
ENSG00000082397	EPB41L3	intron	18	5406968	5419711	Adipose_Visceral_Omentum	Colon	-1.29	0.196
ENSG00000105186	ANKRD27	intron	19	32607832	32615658	Adipose_Subcutaneous	Colon	1.29	0.196
ENSG00000106351	AGFG2	intron	7	100550511	100553347	Adipose_Subcutaneous	Female	-1.29	0.196
ENSG00000107669	ATE1	intron	10	121920992	121922349	Cells_EBV-transformed_lymphocytes	Overall	-1.29	0.196
ENSG00000113282	CLINT1	intron	5	157817547	157858930	Adipose_Subcutaneous	Distal	1.29	0.196
ENSG00000117480	FAAH	intron	1	46405794	46406038	Adipose_Subcutaneous	Proximal	-1.29	0.196
ENSG00000117480	FAAH	intron	1	46405952	46406038	Adipose_Subcutaneous	Proximal	1.29	0.196
ENSG00000121413	ZSCAN18	intron	19	58090386	58092716	Adipose_Subcutaneous	Female	-1.29	0.196
ENSG00000121413	ZSCAN18	intron	19	58090386	58098174	Adipose_Subcutaneous	Female	1.29	0.196
ENSG00000133422	MORC2	intron	22	30956797	30958641	Adipose_Visceral_Omentum	Male	1.29	0.196
ENSG00000143363	PRUNE1	intron	1	151017904	151018557	Adipose_Subcutaneous	Rectal	-1.29	0.196
ENSG00000143363	PRUNE1	intron	1	151018669	151024611	Adipose_Visceral_Omentum	Rectal	-1.29	0.196
ENSG00000148334	PTGES2	intron	9	128122479	128122934	Adipose_Subcutaneous	Rectal	-1.29	0.196
ENSG00000148334	PTGES2	intron	9	128122646	128122934	Adipose_Subcutaneous	Rectal	1.29	0.196
ENSG00000163913	IFT122	intron	3	129451998	129458599	Cells_EBV-transformed_lymphocytes	Female	1.29	0.196
ENSG00000163913	IFT122	intron	3	129451998	129463560	Adipose_Subcutaneous	Female	1.29	0.196
ENSG00000167566	NCKAP5L	intron	12	49792588	49792678	Adipose_Visceral_Omentum	Male	-1.29	0.196
ENSG00000167965	MLST8	intron	16	2208024	2208210	Colon_Sigmoid	Overall	-1.29	0.196
ENSG00000167965	MLST8	intron	16	2208334	2208450	Adipose_Visceral_Omentum	Overall	1.29	0.196
ENSG00000171566	PLRG1	intron	4	154540934	154542187	Adipose_Subcutaneous	Female	-1.29	0.196
ENSG00000174405	LIG4	intron	13	108211296	108218162	Adipose_Subcutaneous	Colon	-1.29	0.196
ENSG00000177058	SLC38A9	intron	5	55672695	55697846	Adipose_Subcutaneous	Proximal	-1.29	0.196
ENSG00000181163	NPM1	intron	5	171400925	171405302	Adipose_Subcutaneous	Overall	-1.29	0.196
ENSG00000183597	TANGO2	intron	22	20056013	20061530	Adipose_Visceral_Omentum	Rectal	-1.29	0.196
ENSG00000196793	ZNF239	intron	10	43568021	43570174	Adipose_Subcutaneous	Male	-1.29	0.196
ENSG00000107077	KDM4C	intron	9	7105500	7128066	Whole_Blood	Overall	1.19	0.196
ENSG00000124615	MOCS1	intron	6	39907117	39909040	Colon_Transverse	Overall	0.2	0.196
ENSG00000126561	STAT5A	intron	17	42308333	42309047	Adipose_Subcutaneous	Overall	-1.29	0.196
ENSG00000264538	SUZ12P1	intron	17	30769965	30784783	Cells_EBV-transformed_lymphocytes	Proximal	1.29	0.196
ENSG00000158411	MITD1	intron	2	99161668	99167649	Cells_EBV-transformed_lymphocytes	Rectal	1.29	0.196
ENSG00000075413	MARK3	intron	14	103467191	103468081	Cells_EBV-transformed_lymphocytes	Distal	1.52	0.196
ENSG00000135698	MPHOSPH6	intron	16	82149403	82151424	Cells_EBV-transformed_lymphocytes	Colon	-0.19	0.196
ENSG00000258366	RTEL1	intron	20	63661496	63661850	Cells_EBV-transformed_lymphocytes	Colon	1.29	0.196
ENSG00000240356	RPL23AP7	intron	2	113625729	113626478	Cells_EBV-transformed_lymphocytes	Distal	-1.29	0.196
ENSG00000240356	RPL23AP7	intron	2	113625729	113626773	Adipose_Subcutaneous	Distal	-1.29	0.196
ENSG00000240356	RPL23AP7	intron	2	113625729	113626881	Cells_EBV-transformed_lymphocytes	Distal	1.29	0.196
ENSG00000240356	RPL23AP7	intron	2	113625729	113627038	Adipose_Subcutaneous	Distal	1.29	0.196
ENSG00000181192	DHTKD1	intron	10	12091684	12094073	Adipose_Subcutaneous	Rectal	1.29	0.196
		intron	14	60250481	60277005	Cells_EBV-transformed_lymphocytes	Male	-1.29	0.197
		intron	15	74370078	74401526	Cells_EBV-transformed_lymphocytes	Distal	-1.29	0.197
		intron	5	176980390	176982469	Cells_EBV-transformed_lymphocytes	Rectal	-1.29	0.197
ENSG00000075415	SLC25A3	intron	12	98595661	98597856	Adipose_Visceral_Omentum	Distal	1.29	0.197
ENSG00000075415	SLC25A3	intron	12	98595848	98597856	Adipose_Visceral_Omentum	Distal	1.29	0.197
ENSG00000080947	CROCCP3	intron	1	16476504	16476930	Adipose_Visceral_Omentum	Rectal	1.29	0.197
ENSG00000084092	NOA1	intron	4	56964526	56966620	Cells_EBV-transformed_lymphocytes	Male	1.29	0.197
ENSG00000087303	NID2	intron	14	52015275	52019061	Adipose_Subcutaneous	Female	-1.29	0.197
ENSG00000100614	PPM1A	intron	14	60249677	60282684	Adipose_Visceral_Omentum	Male	1.29	0.197
ENSG00000106459	NRF1	intron	7	129709233	129710374	Adipose_Subcutaneous	Female	1.29	0.197
ENSG00000106823	ECM2	intron	9	92515137	92517687	Adipose_Visceral_Omentum	Proximal	1.29	0.197
ENSG00000106823	ECM2	intron	9	92515203	92517687	Adipose_Subcutaneous	Proximal	-1.29	0.197
ENSG00000107745	MICU1	intron	10	72533162	72533746	Adipose_Subcutaneous	Colon	-1.29	0.197
ENSG00000108515	ENO3	intron	17	4953341	4953712	Adipose_Subcutaneous	Proximal	1.29	0.197
ENSG00000110696	C11orf58	intron	11	16744684	16752785	Colon_Sigmoid	Overall	1.29	0.197
ENSG00000119397	CNTRL	intron	9	121160302	121161856	Cells_EBV-transformed_lymphocytes	Distal	1.29	0.197
ENSG00000141519	CCDC40	intron	17	80058980	80065485	Adipose_Visceral_Omentum	Proximal	1.29	0.197
ENSG00000165113	GKAP1	intron	9	83806560	83816996	Colon_Transverse	Overall	-1.29	0.197
ENSG00000174348	PODN	intron	1	53073728	53074606	Adipose_Subcutaneous	Rectal	-1.29	0.197
ENSG00000176208	ATAD5	intron	17	30879487	30887192	Cells_EBV-transformed_lymphocytes	Distal	-1.29	0.197
ENSG00000181523	SGSH	intron	17	80211187	80212071	Adipose_Subcutaneous	Distal	-1.29	0.197
ENSG00000187961	KLHL17	intron	1	964167	964349	Adipose_Visceral_Omentum	Female	1.29	0.197
ENSG00000196141	SPATS2L	intron	2	200470016	200472832	Adipose_Visceral_Omentum	Colon	1.29	0.197
ENSG00000203760	CENPW	intron	6	126340399	126346205	Adipose_Subcutaneous	Distal	1.29	0.197
ENSG00000203760	CENPW	intron	6	126340444	126346205	Adipose_Subcutaneous	Distal	-1.29	0.197
ENSG00000204856	FAM216A	intron	12	110485199	110486325	Colon_Sigmoid	Overall	-1.29	0.197
ENSG00000205221	VIT	intron	2	36781771	36783340	Adipose_Subcutaneous	Overall	-1.29	0.197
ENSG00000205221	VIT	intron	2	36783161	36783340	Adipose_Subcutaneous	Overall	1.29	0.197
ENSG00000223820	CFL1P1	intron	10	87818714	87818902	Cells_EBV-transformed_lymphocytes	Male	-1.29	0.197
ENSG00000231842	AC020559.1	intron	6	126340399	126346205	Adipose_Subcutaneous	Distal	1.29	0.197
ENSG00000231842	AC020559.1	intron	6	126340444	126346205	Adipose_Subcutaneous	Distal	-1.29	0.197
ENSG00000235750	KIAA0040	intron	1	175166737	175177611	Cells_EBV-transformed_lymphocytes	Male	1.29	0.197
ENSG00000138592	USP8	intron	15	50424654	50439009	Adipose_Visceral_Omentum	Overall	1.29	0.197
ENSG00000134905	CARS2	intron	13	110647239	110651034	Cells_EBV-transformed_lymphocytes	Male	-0.01	0.197
ENSG00000134014	ELP3	intron	8	28156032	28158568	Adipose_Subcutaneous	Proximal	1.29	0.197
ENSG00000175376	EIF1AD	intron	11	66000481	66002040	Cells_EBV-transformed_lymphocytes	Female	0.44	0.197
ENSG00000247828	TMEM161B-DT	intron	5	88270585	88282042	Adipose_Subcutaneous	Male	-0.43	0.197
ENSG00000124275	MTRR	intron	5	7885854	7886615	Adipose_Visceral_Omentum	Male	-0.55	0.197
ENSG00000138592	USP8	intron	15	50424514	50432338	Adipose_Visceral_Omentum	Male	-1.28	0.197
ENSG00000182841	RRP7BP	intron	22	42577962	42580217	Cells_EBV-transformed_lymphocytes	Distal	-0.8	0.197
ENSG00000139726	DENR	intron	12	122762929	122765304	Adipose_Visceral_Omentum	Male	1.7	0.197
ENSG00000197111	PCBP2	intron	12	53442733	53443391	Adipose_Visceral_Omentum	Proximal	-1.29	0.197
ENSG00000205352	PRR13	intron	12	53441792	53442695	Adipose_Visceral_Omentum	Proximal	1.29	0.197
ENSG00000205352	PRR13	intron	12	53441800	53442695	Adipose_Visceral_Omentum	Proximal	-1.29	0.197
ENSG00000205352	PRR13	intron	12	53442733	53443391	Adipose_Visceral_Omentum	Proximal	-1.29	0.197
ENSG00000123342	MMP19	intron	12	55839741	55840667	Whole_Blood	Overall	-1.29	0.197
ENSG00000241852	C8orf58	intron	8	22602312	22603195	Cells_EBV-transformed_lymphocytes	Proximal	1.29	0.197
ENSG00000182858	ALG12	intron	22	49904506	49907721	Cells_EBV-transformed_lymphocytes	Proximal	1.29	0.197
ENSG00000178038	ALS2CL	intron	3	46686439	46686983	Adipose_Visceral_Omentum	Female	-0.85	0.197
ENSG00000147813	NAPRT	intron	8	143577943	143578093	Colon_Sigmoid	Overall	0.7	0.197
ENSG00000143537	ADAM15	intron	1	155060832	155061418	Cells_EBV-transformed_lymphocytes	Proximal	-1.28	0.197
ENSG00000204267	TAP2	intron	6	32815313	32816861	Cells_EBV-transformed_lymphocytes	Colon	-1.02	0.197
ENSG00000241106	HLA-DOB	intron	6	32815313	32816861	Cells_EBV-transformed_lymphocytes	Colon	-1.02	0.197
ENSG00000112787	FBRSL1	intron	12	132581117	132581439	Adipose_Visceral_Omentum	Male	-1.29	0.197
ENSG00000185344	ATP6V0A2	intron	12	123735624	123737059	Adipose_Subcutaneous	Female	-1.29	0.197
ENSG00000116044	NFE2L2	intron	2	177232008	177232392	Adipose_Subcutaneous	Distal	-1.29	0.197
ENSG00000168237	GLYCTK	intron	3	52287876	52290304	Cells_EBV-transformed_lymphocytes	Proximal	-1.29	0.197
ENSG00000109743	BST1	intron	4	15715361	15715707	Adipose_Visceral_Omentum	Male	1.29	0.197
		intron	1	27759627	27759958	Cells_EBV-transformed_lymphocytes	Male	-1.29	0.197
		intron	11	836442	836769	Cells_EBV-transformed_lymphocytes	Proximal	1.29	0.197
ENSG00000009780	FAM76A	intron	1	27759627	27760495	Adipose_Visceral_Omentum	Male	1.29	0.197
ENSG00000100077	GRK3	intron	22	25718381	25721284	Whole_Blood	Overall	1.29	0.197
ENSG00000115841	RMDN2	intron	2	37989616	37991220	Adipose_Subcutaneous	Rectal	-1.29	0.197
ENSG00000116729	WLS	intron	1	68098753	68137780	Adipose_Visceral_Omentum	Female	1.29	0.197
ENSG00000118640	VAMP8	intron	2	85561644	85579009	Colon_Sigmoid	Overall	1.29	0.197
ENSG00000154822	PLCL2	intron	3	17068065	17080472	Cells_EBV-transformed_lymphocytes	Proximal	-1.29	0.197
ENSG00000162595	DIRAS3	intron	1	68098753	68137780	Adipose_Visceral_Omentum	Female	1.29	0.197
ENSG00000166689	PLEKHA7	intron	11	16807224	16813113	Adipose_Subcutaneous	Rectal	1.29	0.197
ENSG00000167566	NCKAP5L	intron	12	49792986	49793352	Adipose_Visceral_Omentum	Male	1.29	0.197
ENSG00000174456	C12orf76	intron	12	110042459	110048363	Adipose_Visceral_Omentum	Female	-1.29	0.197
ENSG00000178971	CTC1	intron	17	8228629	8229142	Adipose_Visceral_Omentum	Male	1.29	0.197
ENSG00000184863	RBM33	intron	7	155740026	155741819	Adipose_Visceral_Omentum	Distal	-1.29	0.197
ENSG00000204599	TRIM39	intron	6	30335975	30339908	Adipose_Subcutaneous	Female	-1.29	0.197
ENSG00000215883	CYB5RL	intron	1	54179352	54184161	Cells_EBV-transformed_lymphocytes	Male	1.29	0.197
ENSG00000267796	LIN37	intron	19	35748758	35752176	Cells_EBV-transformed_lymphocytes	Distal	-1.29	0.197
ENSG00000173757	STAT5B	intron	17	42214602	42216014	Adipose_Subcutaneous	Overall	-1.57	0.197
ENSG00000130702	LAMA5	intron	20	62322449	62322658	Adipose_Subcutaneous	Colon	-1.28	0.197
ENSG00000122644	ARL4A	intron	7	12687728	12688166	Adipose_Subcutaneous	Male	-1.28	0.197
		intron	5	36702964	36705680	Cells_EBV-transformed_lymphocytes	Male	-1.29	0.197
ENSG00000196535	MYO18A	intron	17	29125967	29127852	Cells_EBV-transformed_lymphocytes	Colon	-0.31	0.197
ENSG00000169490	TM2D2	intron	8	38995693	38996213	Cells_EBV-transformed_lymphocytes	Proximal	-1.29	0.197
ENSG00000169490	TM2D2	intron	8	38995693	38996419	Cells_EBV-transformed_lymphocytes	Proximal	1.29	0.197
ENSG00000106686	SPATA6L	intron	9	4600809	4604167	Adipose_Subcutaneous	Proximal	-1.28	0.197
ENSG00000106686	SPATA6L	intron	9	4600809	4604179	Adipose_Subcutaneous	Proximal	1.28	0.197
ENSG00000151353	TMEM18	intron	2	676238	677289	Adipose_Subcutaneous	Female	1.28	0.197
ENSG00000091592	NLRP1	intron	17	5532984	5533304	Cells_EBV-transformed_lymphocytes	Distal	-1.29	0.197
ENSG00000134574	DDB2	intron	11	47235412	47237837	Adipose_Subcutaneous	Rectal	-1.29	0.197
ENSG00000223745	CCDC18-AS1	intron	1	93305470	93339357	Adipose_Subcutaneous	Overall	1.27	0.197
ENSG00000123243	ITIH5	intron	10	7580064	7585901	Adipose_Subcutaneous	Female	1.27	0.197
ENSG00000068976	PYGM	intron	11	64751655	64751924	Adipose_Subcutaneous	Distal	1.29	0.197
ENSG00000111731	C2CD5	intron	12	22506819	22513294	Adipose_Subcutaneous	Proximal	-1.58	0.197
ENSG00000141295	SCRN2	intron	17	47839006	47839444	Adipose_Subcutaneous	Distal	-1.29	0.197
		intron	12	40251544	40252910	Cells_EBV-transformed_lymphocytes	Colon	-1.29	0.197
		intron	14	54865436	54901878	Cells_EBV-transformed_lymphocytes	Female	1.29	0.197
ENSG00000007923	DNAJC11	intron	1	6644674	6645041	Adipose_Subcutaneous	Male	-1.29	0.197
ENSG00000065833	ME1	intron	6	83216596	83227335	Adipose_Subcutaneous	Distal	1.29	0.197
ENSG00000100664	EIF5	intron	14	103334260	103334389	Adipose_Subcutaneous	Colon	-1.29	0.197
ENSG00000101247	NDUFAF5	intron	20	13798500	13801486	Adipose_Subcutaneous	Overall	0	0.197
ENSG00000124257	NEURL2	intron	20	45888873	45890250	Colon_Sigmoid	Overall	1.29	0.197
ENSG00000129422	MTUS1	intron	8	17656065	17684328	Adipose_Subcutaneous	Overall	1.29	0.197
ENSG00000186815	TPCN1	intron	12	113225336	113226728	Adipose_Subcutaneous	Distal	1.29	0.197
ENSG00000245281	ASAH1-AS1	intron	8	18086936	18087025	Adipose_Subcutaneous	Overall	1.29	0.197
ENSG00000005059	MCUB	intron	4	109682742	109684443	Adipose_Subcutaneous	Colon	-1.29	0.197
ENSG00000047621	C12orf4	intron	12	4534302	4536017	Adipose_Visceral_Omentum	Colon	-1.29	0.197
ENSG00000055130	CUL1	intron	7	148757150	148759304	Adipose_Visceral_Omentum	Rectal	-1.29	0.197
ENSG00000066027	PPP2R5A	intron	1	212333598	212342188	Adipose_Subcutaneous	Male	1.29	0.197
ENSG00000076067	RBMS2	intron	12	56562583	56568975	Adipose_Visceral_Omentum	Proximal	1.29	0.197
ENSG00000105339	DENND3	intron	8	141138137	141141203	Cells_EBV-transformed_lymphocytes	Male	1.29	0.197
ENSG00000122705	CLTA	intron	9	36210660	36211603	Colon_Sigmoid	Overall	1.29	0.197
ENSG00000124257	NEURL2	intron	20	45888887	45890250	Colon_Sigmoid	Overall	-1.29	0.197
ENSG00000131069	ACSS2	intron	20	34925766	34926877	Adipose_Subcutaneous	Colon	1.29	0.197
ENSG00000139278	GLIPR1	intron	12	75482079	75487739	Cells_EBV-transformed_lymphocytes	Overall	1.29	0.197
ENSG00000153391	INO80C	intron	18	35446955	35447485	Adipose_Subcutaneous	Male	1.29	0.197
ENSG00000165861	ZFYVE1	intron	14	72975721	72977927	Cells_EBV-transformed_lymphocytes	Male	1.29	0.197
ENSG00000168096	ANKS3	intron	16	4701134	4701434	Adipose_Subcutaneous	Distal	1.29	0.197
ENSG00000169727	GPS1	intron	17	82054975	82055165	Adipose_Subcutaneous	Colon	1.29	0.197
ENSG00000172183	ISG20	intron	15	88639594	88652110	Cells_EBV-transformed_lymphocytes	Female	1.29	0.197
ENSG00000172183	ISG20	intron	15	88639594	88652170	Adipose_Visceral_Omentum	Female	1.29	0.197
ENSG00000245281	ASAH1-AS1	intron	8	18086936	18095826	Adipose_Subcutaneous	Overall	-1.29	0.197
ENSG00000256771	ZNF253	intron	19	19865999	19878481	Adipose_Subcutaneous	Distal	-0.43	0.197
ENSG00000267583	ZNF24TR	intron	18	35446955	35447485	Adipose_Subcutaneous	Male	1.29	0.197
ENSG00000169813	HNRNPF	intron	10	43396590	43409131	Adipose_Subcutaneous	Distal	-1.29	0.197
ENSG00000154134	ROBO3	intron	11	124876932	124877519	Adipose_Visceral_Omentum	Female	-1.65	0.197
ENSG00000166435	XRRA1	intron	11	74945085	74948928	Cells_EBV-transformed_lymphocytes	Female	-1.29	0.197
ENSG00000164284	GRPEL2	intron	5	149345616	149348272	Cells_EBV-transformed_lymphocytes	Female	1.28	0.197
ENSG00000100211	CBY1	intron	22	38668132	38670767	Adipose_Visceral_Omentum	Proximal	1.29	0.197
ENSG00000125633	CCDC93	intron	2	117951701	117952373	Adipose_Visceral_Omentum	Male	-1.28	0.197
ENSG00000106723	SPIN1	intron	9	88418951	88426382	Cells_EBV-transformed_lymphocytes	Proximal	1.29	0.197
ENSG00000139746	RBM26	intron	13	79371930	79377379	Adipose_Subcutaneous	Distal	0.8	0.197
ENSG00000137337	MDC1	intron	6	30706098	30707384	Adipose_Visceral_Omentum	Distal	-0.12	0.197
ENSG00000118965	WDR35	intron	2	19898035	19901476	Adipose_Subcutaneous	Colon	-1.1	0.197
ENSG00000183891	TTC32	intron	2	19898035	19901476	Adipose_Subcutaneous	Colon	-1.1	0.197
ENSG00000251322	SHANK3	intron	22	50714149	50714917	Adipose_Subcutaneous	Female	-1.29	0.197
ENSG00000164941	INTS8	intron	8	94823561	94824893	Cells_EBV-transformed_lymphocytes	Colon	1.27	0.197
ENSG00000242247	ARFGAP3	intron	22	42829531	42831549	Adipose_Subcutaneous	Male	-1.29	0.197
ENSG00000196557	CACNA1H	intron	16	1218651	1218970	Adipose_Visceral_Omentum	Distal	-1.28	0.197
ENSG00000280670	CCDC163	intron	1	45497383	45499345	Adipose_Subcutaneous	Rectal	-0.98	0.197
ENSG00000152219	ARL14EP	intron	11	30331374	30332866	Adipose_Subcutaneous	Colon	0.43	0.197
ENSG00000109184	DCUN1D4	intron	4	51886638	51891760	Adipose_Subcutaneous	Female	-1.29	0.197
ENSG00000231312	MAP4K3-DT	intron	2	39454365	39474527	Adipose_Visceral_Omentum	Overall	-0.67	0.197
ENSG00000065613	SLK	intron	10	104001572	104005561	Adipose_Subcutaneous	Proximal	1.57	0.197
ENSG00000214021	TTLL3	intron	3	9833273	9834427	Adipose_Subcutaneous	Female	-1.03	0.197
ENSG00000157224	CLDN12	intron	7	90405608	90412007	Adipose_Visceral_Omentum	Overall	0.77	0.197
ENSG00000079819	EPB41L2	intron	6	130870126	130885096	Cells_EBV-transformed_lymphocytes	Male	-1.28	0.197
ENSG00000241058	NSUN6	intron	10	18642555	18648490	Adipose_Subcutaneous	Male	-0.49	0.197
ENSG00000181264	TLCD5	intron	11	120327640	120329977	Adipose_Subcutaneous	Distal	-0.76	0.197
ENSG00000090487	SPG21	intron	15	64974747	64980864	Adipose_Visceral_Omentum	Female	-1.15	0.197
		intron	1	157545082	157549560	Cells_EBV-transformed_lymphocytes	Proximal	1.29	0.197
		intron	5	69384197	69384797	Cells_EBV-transformed_lymphocytes	Proximal	-1.29	0.197
ENSG00000004777	ARHGAP33	intron	19	35782869	35784172	Adipose_Visceral_Omentum	Proximal	1.29	0.197
ENSG00000011454	RABGAP1	intron	9	123033742	123065348	Adipose_Visceral_Omentum	Rectal	-1.29	0.197
ENSG00000030066	NUP160	intron	11	47808529	47812064	Adipose_Visceral_Omentum	Overall	-1.29	0.197
ENSG00000067369	TP53BP1	intron	15	43428168	43432194	Cells_EBV-transformed_lymphocytes	Rectal	1.29	0.197
ENSG00000067369	TP53BP1	intron	15	43428168	43438324	Adipose_Subcutaneous	Rectal	1.29	0.197
ENSG00000088448	ANKRD10	intron	13	110893263	110900530	Adipose_Subcutaneous	Male	-1.29	0.197
ENSG00000091127	PUS7	intron	7	105502564	105505955	Adipose_Subcutaneous	Rectal	-1.29	0.197
ENSG00000102904	TSNAXIP1	intron	16	67814401	67821099	Adipose_Subcutaneous	Rectal	-1.29	0.197
ENSG00000102904	TSNAXIP1	intron	16	67814401	67824583	Adipose_Subcutaneous	Rectal	1.29	0.197
ENSG00000109586	GALNT7	intron	4	173295526	173295764	Adipose_Subcutaneous	Male	1.29	0.197
ENSG00000140853	NLRC5	intron	16	57074683	57077296	Cells_EBV-transformed_lymphocytes	Female	-1.29	0.197
ENSG00000143297	FCRL5	intron	1	157545082	157546188	Cells_EBV-transformed_lymphocytes	Proximal	-1.29	0.197
ENSG00000152942	RAD17	intron	5	69384933	69386043	Adipose_Visceral_Omentum	Proximal	1.29	0.197
ENSG00000154930	ACSS1	intron	20	25030958	25048085	Adipose_Visceral_Omentum	Overall	0	0.197
ENSG00000156113	KCNMA1	intron	10	77636515	77637265	Adipose_Subcutaneous	Rectal	1.29	0.197
ENSG00000156113	KCNMA1	intron	10	77636569	77637265	Adipose_Subcutaneous	Rectal	-1.29	0.197
ENSG00000159423	ALDH4A1	intron	1	18890105	18902462	Adipose_Subcutaneous	Overall	1.29	0.197
ENSG00000160190	SLC37A1	intron	21	42513924	42518277	Adipose_Subcutaneous	Female	-1.29	0.197
ENSG00000164683	HEY1	intron	8	79767294	79767575	Adipose_Visceral_Omentum	Distal	-1.29	0.197
ENSG00000167081	PBX3	intron	9	125960849	125963012	Adipose_Subcutaneous	Rectal	1.29	0.197
ENSG00000180376	CCDC66	intron	3	56571302	56592970	Cells_EBV-transformed_lymphocytes	Proximal	-1.29	0.197
ENSG00000229694	LINC00484	intron	9	91159807	91170673	Adipose_Visceral_Omentum	Female	1.29	0.197
ENSG00000235641	LINC00484	intron	9	91159807	91170673	Adipose_Visceral_Omentum	Female	1.29	0.197
ENSG00000034533	ASTE1	intron	3	131016339	131016990	Adipose_Visceral_Omentum	Male	-1.29	0.197
ENSG00000162869	PPP1R21	intron	2	48498735	48505564	Adipose_Visceral_Omentum	Female	-0.42	0.197
ENSG00000186001	LRCH3	intron	3	197854445	197858834	Cells_EBV-transformed_lymphocytes	Proximal	1.75	0.197
ENSG00000096060	FKBP5	intron	6	35642843	35688804	Cells_EBV-transformed_lymphocytes	Colon	1.27	0.197
ENSG00000114423	CBLB	intron	3	105867591	105868912	Adipose_Visceral_Omentum	Female	-1.27	0.197
ENSG00000159110	IFNAR2	intron	21	33246482	33246718	Colon_Sigmoid	Overall	1.29	0.197
ENSG00000144134	RABL2A	intron	2	113635130	113641353	Adipose_Subcutaneous	Female	-0.36	0.197
ENSG00000029725	RABEP1	intron	17	5346925	5349487	Adipose_Subcutaneous	Distal	-1.27	0.197
ENSG00000121210	TMEM131L	intron	4	153591194	153593799	Cells_EBV-transformed_lymphocytes	Distal	-1.29	0.197
ENSG00000164631	ZNF12	intron	7	6692703	6697339	Adipose_Subcutaneous	Overall	1.29	0.197
ENSG00000003756	RBM5	intron	3	50106864	50107482	Adipose_Subcutaneous	Proximal	-1.29	0.197
ENSG00000003756	RBM5	intron	3	50107087	50107482	Adipose_Subcutaneous	Proximal	1.29	0.197
ENSG00000129158	SERGEF	intron	11	18008076	18012851	Adipose_Subcutaneous	Male	0.93	0.197
ENSG00000281005	LINC00921	intron	16	3263883	3267126	Adipose_Subcutaneous	Overall	-1.29	0.197
ENSG00000119977	TCTN3	intron	10	95680609	95682651	Cells_EBV-transformed_lymphocytes	Male	-1.29	0.197
		intron	7	87330094	87341523	Cells_EBV-transformed_lymphocytes	Distal	-1.29	0.197
ENSG00000197614	MFAP5	intron	12	8648203	8649501	Adipose_Subcutaneous	Rectal	-1.64	0.197
ENSG00000081665	ZNF506	intron	19	19806126	19806942	Adipose_Visceral_Omentum	Proximal	1.29	0.197
ENSG00000266904	LINC00663	intron	19	19806126	19806942	Adipose_Visceral_Omentum	Proximal	1.29	0.197
ENSG00000165238	WNK2	intron	9	93268746	93288788	Colon_Sigmoid	Overall	-1.29	0.197
ENSG00000205885	C1RL-AS1	intron	12	7118028	7118267	Cells_EBV-transformed_lymphocytes	Distal	-1.6	0.197
ENSG00000197785	ATAD3A	intron	1	1527862	1529223	Adipose_Visceral_Omentum	Distal	-1.28	0.197
ENSG00000161955	TNFSF13	intron	17	7553825	7556778	Adipose_Subcutaneous	Female	0.62	0.197
ENSG00000239697	TNFSF12	intron	17	7553825	7556778	Adipose_Subcutaneous	Female	0.62	0.197
ENSG00000164845	FAM86FP	intron	12	8234425	8235601	Adipose_Subcutaneous	Distal	0.34	0.197
		intron	17	15555364	15563437	Cells_EBV-transformed_lymphocytes	Proximal	-1.29	0.197
		intron	7	128937834	128942071	Cells_EBV-transformed_lymphocytes	Female	1.29	0.197
ENSG00000044459	CNTLN	intron	9	17388253	17394534	Adipose_Subcutaneous	Proximal	-1.29	0.197
ENSG00000078674	PCM1	intron	8	17962174	17963101	Cells_EBV-transformed_lymphocytes	Proximal	0	0.197
ENSG00000083123	BCKDHB	intron	6	80169030	80171282	Adipose_Subcutaneous	Colon	1.29	0.197
ENSG00000086475	SEPHS1	intron	10	13345028	13348000	Adipose_Visceral_Omentum	Distal	-1.29	0.197
ENSG00000096996	IL12RB1	intron	19	18071333	18072112	Adipose_Visceral_Omentum	Colon	-1.29	0.197
ENSG00000109618	SEPSECS	intron	4	25159107	25160256	Adipose_Subcutaneous	Proximal	-1.29	0.197
ENSG00000115295	CLIP4	intron	2	29157347	29160333	Adipose_Visceral_Omentum	Female	-1.29	0.197
ENSG00000134480	CCNH	intron	5	87405007	87407976	Adipose_Visceral_Omentum	Rectal	0.43	0.197
ENSG00000135930	EIF4E2	intron	2	232551218	232556416	Cells_EBV-transformed_lymphocytes	Distal	1.29	0.197
ENSG00000137960	GIPC2	intron	1	78095132	78119393	Adipose_Subcutaneous	Female	1.29	0.197
ENSG00000139737	SLAIN1	intron	13	77744432	77746514	Adipose_Subcutaneous	Male	-1.29	0.197
ENSG00000140326	CDAN1	intron	15	42726417	42727668	Adipose_Subcutaneous	Overall	1.29	0.197
ENSG00000177990	DPY19L2	intron	12	63583836	63594087	Adipose_Subcutaneous	Colon	1.29	0.197
ENSG00000178055	PRSS42P	intron	3	46744790	46748625	Colon_Sigmoid	Overall	1.29	0.197
ENSG00000183020	AP2A2	intron	11	994245	996102	Adipose_Subcutaneous	Male	1.29	0.197
ENSG00000183020	AP2A2	intron	11	996225	1000432	Adipose_Subcutaneous	Male	1.29	0.197
ENSG00000184939	ZFP90	intron	16	68533855	68557998	Cells_EBV-transformed_lymphocytes	Female	-1.29	0.197
ENSG00000185495	SEPTIN7P13	intron	1	223993047	224002522	Cells_EBV-transformed_lymphocytes	Proximal	-1.29	0.197
ENSG00000188086	PRSS45P	intron	3	46744790	46748625	Colon_Sigmoid	Overall	1.29	0.197
ENSG00000214944	ARHGEF28	intron	5	73904405	73909412	Adipose_Subcutaneous	Distal	1.29	0.197
ENSG00000226074	PRSS44P	intron	3	46744790	46748625	Colon_Sigmoid	Overall	1.29	0.197
ENSG00000229246	LINC00377	intron	13	81020806	81043671	Adipose_Subcutaneous	Rectal	1.29	0.197
ENSG00000261603	PRSS46P	intron	3	46744790	46748625	Colon_Sigmoid	Overall	1.29	0.197
ENSG00000114796	KLHL24	intron	3	183635793	183643480	Adipose_Visceral_Omentum	Colon	-1.28	0.197
ENSG00000167548	KMT2D	intron	12	49043998	49044191	Colon_Transverse	Overall	0.43	0.197
ENSG00000070081	NUCB2	intron	11	17282943	17286634	Adipose_Subcutaneous	Rectal	-1.29	0.197
ENSG00000158793	NIT1	intron	1	161118239	161118786	Cells_EBV-transformed_lymphocytes	Proximal	-1.29	0.197
ENSG00000114686	MRPL3	intron	3	131501715	131502730	Adipose_Subcutaneous	Distal	-1.29	0.197
ENSG00000124201	ZNFX1	intron	20	49255947	49257417	Cells_EBV-transformed_lymphocytes	Proximal	1.29	0.197
ENSG00000187609	EXD3	intron	9	137358606	137366493	Adipose_Visceral_Omentum	Male	1.33	0.197
ENSG00000104866	PPP1R37	intron	19	45142458	45143521	Whole_Blood	Overall	-1.29	0.197
ENSG00000171729	TMEM51	intron	1	15153954	15210490	Adipose_Subcutaneous	Rectal	-1.3	0.197
ENSG00000125970	RALY	intron	20	34031604	34065044	Cells_EBV-transformed_lymphocytes	Distal	-1.34	0.197
ENSG00000168961	LGALS9	intron	17	27642348	27645314	Cells_EBV-transformed_lymphocytes	Colon	-1.38	0.197
ENSG00000144741	SLC25A26	intron	3	66263379	66362860	Cells_EBV-transformed_lymphocytes	Distal	0.39	0.197
ENSG00000125445	MRPS7	intron	17	75263507	75265702	Cells_EBV-transformed_lymphocytes	Female	1.16	0.197
ENSG00000254838	GVINP1	intron	11	6734149	6746349	Cells_EBV-transformed_lymphocytes	Rectal	-1.28	0.197
ENSG00000107341	UBE2R2	intron	9	33900271	33917018	Whole_Blood	Overall	1.29	0.197
ENSG00000143850	PLEKHA6	intron	1	204261508	204264942	Adipose_Visceral_Omentum	Proximal	1.28	0.197
ENSG00000229124	VIM-AS1	intron	10	17215364	17216167	Adipose_Subcutaneous	Distal	-1.29	0.197
ENSG00000229124	VIM-AS1	intron	10	17215364	17229345	Cells_EBV-transformed_lymphocytes	Distal	1.29	0.197
ENSG00000104490	NCALD	intron	8	101719648	101915809	Adipose_Subcutaneous	Distal	-1.27	0.197
ENSG00000054983	GALC	intron	14	87976488	87982205	Adipose_Subcutaneous	Female	-1.08	0.197
ENSG00000175970	UNC119B	intron	12	120711745	120713274	Cells_EBV-transformed_lymphocytes	Female	1.29	0.197
ENSG00000122678	POLM	intron	7	44074220	44074398	Adipose_Visceral_Omentum	Proximal	-1.27	0.197
		intron	1	42440025	42455888	Cells_EBV-transformed_lymphocytes	Rectal	-1.29	0.197
		intron	3	156788645	156816887	Cells_EBV-transformed_lymphocytes	Proximal	-1.29	0.197
ENSG00000087301	TXNDC16	intron	14	52457174	52462812	Cells_EBV-transformed_lymphocytes	Rectal	-1.29	0.197
ENSG00000115415	STAT1	intron	2	191010004	191010367	Cells_EBV-transformed_lymphocytes	Male	-1.29	0.197
ENSG00000115415	STAT1	intron	2	191010449	191013525	Cells_EBV-transformed_lymphocytes	Male	-1.29	0.197
ENSG00000123384	LRP1	intron	12	57145490	57154208	Adipose_Subcutaneous	Proximal	1.29	0.197
ENSG00000137275	RIPK1	intron	6	3104315	3105482	Adipose_Subcutaneous	Colon	1.29	0.197
ENSG00000142546	NOSIP	intron	19	49556657	49556875	Adipose_Subcutaneous	Rectal	1.29	0.197
ENSG00000148824	MTG1	intron	10	133394184	133395713	Adipose_Visceral_Omentum	Female	-1.29	0.197
ENSG00000148832	PAOX	intron	10	133394184	133395713	Adipose_Visceral_Omentum	Female	-1.29	0.197
ENSG00000173210	ABLIM3	intron	5	149244356	149244881	Adipose_Subcutaneous	Female	-1.29	0.197
ENSG00000186073	CDIN1	intron	15	36579961	36644278	Adipose_Visceral_Omentum	Rectal	1.29	0.197
ENSG00000198911	SREBF2	intron	22	41885011	41893117	Adipose_Visceral_Omentum	Female	-1.29	0.197
ENSG00000229117	RPL41	intron	12	56116799	56117189	Adipose_Subcutaneous	Female	-1.29	0.197
ENSG00000229117	RPL41	intron	12	56117211	56117482	Adipose_Subcutaneous	Female	1.29	0.197
ENSG00000157540	DYRK1A	intron	21	37367628	37420299	Cells_EBV-transformed_lymphocytes	Rectal	-1.29	0.197
ENSG00000104613	INTS10	intron	8	19824972	19826426	Colon_Transverse	Overall	0.32	0.197
ENSG00000139112	GABARAPL1	intron	12	10213219	10218063	Adipose_Subcutaneous	Proximal	1.72	0.197
ENSG00000065809	FAM107B	intron	10	14553387	14604240	Adipose_Visceral_Omentum	Overall	1.28	0.197
ENSG00000102796	DHRS12	intron	13	51773033	51773930	Adipose_Visceral_Omentum	Overall	1.28	0.197
ENSG00000112893	MAN2A1	intron	5	109823837	109842328	Adipose_Visceral_Omentum	Female	0.62	0.197
ENSG00000131018	SYNE1	intron	6	152300781	152301869	Cells_EBV-transformed_lymphocytes	Proximal	-1.29	0.197
ENSG00000119943	PYROXD2	intron	10	98388508	98390598	Whole_Blood	Overall	1.29	0.197
ENSG00000123243	ITIH5	intron	10	7600565	7615982	Adipose_Subcutaneous	Male	-1.29	0.197
ENSG00000130349	MTRES1	intron	6	107030107	107039749	Cells_EBV-transformed_lymphocytes	Rectal	-1.29	0.197
ENSG00000167705	RILP	intron	17	1647957	1648799	Adipose_Subcutaneous	Overall	1.29	0.197
ENSG00000198612	COPS8	intron	2	237088653	237094090	Adipose_Visceral_Omentum	Proximal	-1.29	0.197
ENSG00000119688	ABCD4	intron	14	74296449	74297930	Adipose_Visceral_Omentum	Distal	-1.29	0.197
ENSG00000042429	MED17	intron	11	93794035	93794250	Adipose_Visceral_Omentum	Female	-1.28	0.197
ENSG00000124786	SLC35B3	intron	6	8416995	8420721	Adipose_Visceral_Omentum	Overall	-0.19	0.197
ENSG00000102606	ARHGEF7	intron	13	111280350	111280538	Adipose_Subcutaneous	Overall	1.28	0.197
ENSG00000198382	UVRAG	intron	11	76116015	76140711	Adipose_Visceral_Omentum	Distal	1.26	0.197
ENSG00000164402	SEPTIN8	intron	5	132752178	132760802	Adipose_Subcutaneous	Distal	1.29	0.197
ENSG00000156521	TYSND1	intron	10	70140141	70145421	Adipose_Subcutaneous	Proximal	1.29	0.197
		intron	13	30372374	30372822	Cells_EBV-transformed_lymphocytes	Proximal	-1.29	0.197
ENSG00000010017	RANBP9	intron	6	13644729	13652659	Adipose_Subcutaneous	Distal	1.29	0.197
ENSG00000054983	GALC	intron	14	87941558	87947728	Adipose_Subcutaneous	Overall	-1.29	0.197
ENSG00000095637	SORBS1	intron	10	95441180	95491035	Adipose_Visceral_Omentum	Proximal	-1.29	0.197
ENSG00000101224	CDC25B	intron	20	3801388	3801722	Adipose_Subcutaneous	Female	-1.29	0.197
ENSG00000114554	PLXNA1	intron	3	127030064	127030243	Adipose_Subcutaneous	Proximal	-0.43	0.197
ENSG00000118971	CCND2	intron	12	4278919	4288842	Adipose_Subcutaneous	Distal	-1.29	0.197
ENSG00000121749	TBC1D15	intron	12	71839811	71872070	Colon_Sigmoid	Overall	1.29	0.197
ENSG00000130844	ZNF331	intron	19	53555908	53569304	Whole_Blood	Overall	-1.29	0.197
ENSG00000132622	HSPA12B	intron	20	3738717	3740815	Adipose_Subcutaneous	Colon	1.29	0.197
ENSG00000133639	BTG1	intron	12	92144447	92145060	Adipose_Subcutaneous	Proximal	1.29	0.197
ENSG00000133639	BTG1	intron	12	92144447	92145388	Adipose_Visceral_Omentum	Proximal	-1.29	0.197
ENSG00000136938	ANP32B	intron	9	98005153	98007502	Adipose_Subcutaneous	Female	1.29	0.197
ENSG00000136938	ANP32B	intron	9	98005153	98011271	Adipose_Subcutaneous	Female	-1.29	0.197
ENSG00000136938	ANP32B	intron	9	98007702	98011271	Adipose_Subcutaneous	Female	1.29	0.197
ENSG00000141564	RPTOR	intron	17	80885148	80891720	Cells_EBV-transformed_lymphocytes	Overall	-1.29	0.197
ENSG00000151062	CACNA2D4	intron	12	1795780	1797418	Adipose_Subcutaneous	Overall	1.29	0.197
ENSG00000159692	CTBP1	intron	4	1241519	1249649	Adipose_Subcutaneous	Rectal	1.29	0.197
ENSG00000168026	TTC21A	intron	3	39110139	39110851	Adipose_Subcutaneous	Overall	-1.29	0.197
ENSG00000189350	TOGARAM2	intron	2	29023191	29024139	Adipose_Visceral_Omentum	Rectal	1.29	0.197
ENSG00000196456	ZNF775	intron	7	150408488	150410160	Adipose_Visceral_Omentum	Overall	-1.29	0.197
ENSG00000211833	TRAJ58	intron	14	22483069	22547506	Cells_EBV-transformed_lymphocytes	Male	1.29	0.197
ENSG00000211834	TRAJ57	intron	14	22483069	22547506	Cells_EBV-transformed_lymphocytes	Male	1.29	0.197
ENSG00000211835	TRAJ56	intron	14	22483069	22547506	Cells_EBV-transformed_lymphocytes	Male	1.29	0.197
ENSG00000211836	TRAJ54	intron	14	22483069	22547506	Cells_EBV-transformed_lymphocytes	Male	1.29	0.197
ENSG00000211837	TRAJ53	intron	14	22483069	22547506	Cells_EBV-transformed_lymphocytes	Male	1.29	0.197
ENSG00000211838	TRAJ52	intron	14	22483069	22547506	Cells_EBV-transformed_lymphocytes	Male	1.29	0.197
ENSG00000211840	TRAJ49	intron	14	22483069	22547506	Cells_EBV-transformed_lymphocytes	Male	1.29	0.197
ENSG00000211841	TRAJ48	intron	14	22483069	22547506	Cells_EBV-transformed_lymphocytes	Male	1.29	0.197
ENSG00000211842	TRAJ47	intron	14	22483069	22547506	Cells_EBV-transformed_lymphocytes	Male	1.29	0.197
ENSG00000211844	TRAJ45	intron	14	22483069	22547506	Cells_EBV-transformed_lymphocytes	Male	1.29	0.197
ENSG00000211845	TRAJ44	intron	14	22483069	22547506	Cells_EBV-transformed_lymphocytes	Male	1.29	0.197
ENSG00000211846	TRAJ43	intron	14	22483069	22547506	Cells_EBV-transformed_lymphocytes	Male	1.29	0.197
ENSG00000211847	TRAJ42	intron	14	22483069	22547506	Cells_EBV-transformed_lymphocytes	Male	1.29	0.197
ENSG00000211848	TRAJ41	intron	14	22483069	22547506	Cells_EBV-transformed_lymphocytes	Male	1.29	0.197
ENSG00000211849	TRAJ40	intron	14	22483069	22547506	Cells_EBV-transformed_lymphocytes	Male	1.29	0.197
ENSG00000211850	TRAJ39	intron	14	22483069	22547506	Cells_EBV-transformed_lymphocytes	Male	1.29	0.197
ENSG00000211851	TRAJ38	intron	14	22483069	22547506	Cells_EBV-transformed_lymphocytes	Male	1.29	0.197
ENSG00000211854	TRAJ35	intron	14	22483069	22547506	Cells_EBV-transformed_lymphocytes	Male	1.29	0.197
ENSG00000211855	TRAJ34	intron	14	22483069	22547506	Cells_EBV-transformed_lymphocytes	Male	1.29	0.197
ENSG00000211856	TRAJ33	intron	14	22483069	22547506	Cells_EBV-transformed_lymphocytes	Male	1.29	0.197
ENSG00000211857	TRAJ32	intron	14	22483069	22547506	Cells_EBV-transformed_lymphocytes	Male	1.29	0.197
ENSG00000211858	TRAJ31	intron	14	22483069	22547506	Cells_EBV-transformed_lymphocytes	Male	1.29	0.197
ENSG00000211859	TRAJ30	intron	14	22483069	22547506	Cells_EBV-transformed_lymphocytes	Male	1.29	0.197
ENSG00000211860	TRAJ29	intron	14	22483069	22547506	Cells_EBV-transformed_lymphocytes	Male	1.29	0.197
ENSG00000211861	TRAJ28	intron	14	22483069	22547506	Cells_EBV-transformed_lymphocytes	Male	1.29	0.197
ENSG00000211862	TRAJ27	intron	14	22483069	22547506	Cells_EBV-transformed_lymphocytes	Male	1.29	0.197
ENSG00000211863	TRAJ26	intron	14	22483069	22547506	Cells_EBV-transformed_lymphocytes	Male	1.29	0.197
ENSG00000211865	TRAJ24	intron	14	22483069	22547506	Cells_EBV-transformed_lymphocytes	Male	1.29	0.197
ENSG00000211866	TRAJ23	intron	14	22483069	22547506	Cells_EBV-transformed_lymphocytes	Male	1.29	0.197
ENSG00000211867	TRAJ22	intron	14	22483069	22547506	Cells_EBV-transformed_lymphocytes	Male	1.29	0.197
ENSG00000211868	TRAJ21	intron	14	22483069	22547506	Cells_EBV-transformed_lymphocytes	Male	1.29	0.197
ENSG00000211869	TRAJ20	intron	14	22483069	22547506	Cells_EBV-transformed_lymphocytes	Male	1.29	0.197
ENSG00000211871	TRAJ18	intron	14	22483069	22547506	Cells_EBV-transformed_lymphocytes	Male	1.29	0.197
ENSG00000211872	TRAJ17	intron	14	22483069	22547506	Cells_EBV-transformed_lymphocytes	Male	1.29	0.197
ENSG00000211873	TRAJ16	intron	14	22483069	22547506	Cells_EBV-transformed_lymphocytes	Male	1.29	0.197
ENSG00000211876	TRAJ13	intron	14	22483069	22547506	Cells_EBV-transformed_lymphocytes	Male	1.29	0.197
ENSG00000211877	TRAJ12	intron	14	22483069	22547506	Cells_EBV-transformed_lymphocytes	Male	1.29	0.197
ENSG00000211878	TRAJ11	intron	14	22483069	22547506	Cells_EBV-transformed_lymphocytes	Male	1.29	0.197
ENSG00000211879	TRAJ10	intron	14	22483069	22547506	Cells_EBV-transformed_lymphocytes	Male	1.29	0.197
ENSG00000211880	TRAJ9	intron	14	22483069	22547506	Cells_EBV-transformed_lymphocytes	Male	1.29	0.197
ENSG00000211881	TRAJ8	intron	14	22483069	22547506	Cells_EBV-transformed_lymphocytes	Male	1.29	0.197
ENSG00000211882	TRAJ7	intron	14	22483069	22547506	Cells_EBV-transformed_lymphocytes	Male	1.29	0.197
ENSG00000211883	TRAJ6	intron	14	22483069	22547506	Cells_EBV-transformed_lymphocytes	Male	1.29	0.197
ENSG00000211884	TRAJ5	intron	14	22483069	22547506	Cells_EBV-transformed_lymphocytes	Male	1.29	0.197
ENSG00000211885	TRAJ4	intron	14	22483069	22547506	Cells_EBV-transformed_lymphocytes	Male	1.29	0.197
ENSG00000211886	TRAJ3	intron	14	22483069	22547506	Cells_EBV-transformed_lymphocytes	Male	1.29	0.197
ENSG00000231412	LINC03078	intron	19	43329508	43331344	Whole_Blood	Overall	-1.29	0.197
ENSG00000260517	AC009093.2	intron	16	29116326	29217481	Colon_Sigmoid	Overall	-1.29	0.197
ENSG00000277734	TRAC	intron	14	22483069	22547506	Cells_EBV-transformed_lymphocytes	Male	1.29	0.197
ENSG00000284048	AC073111.4	intron	7	150408488	150410160	Adipose_Visceral_Omentum	Overall	-1.29	0.197
ENSG00000174227	PIGG	intron	4	521249	521660	Adipose_Subcutaneous	Rectal	-1.28	0.197
ENSG00000175806	MSRA	intron	8	10149264	10207833	Adipose_Subcutaneous	Proximal	1.47	0.197
ENSG00000178927	CYBC1	intron	17	82444124	82444447	Adipose_Visceral_Omentum	Colon	0.44	0.197
ENSG00000167522	ANKRD11	intron	16	89300962	89305206	Cells_EBV-transformed_lymphocytes	Proximal	-1.29	0.197
ENSG00000196670	ZFP62	intron	5	180851493	180861219	Cells_EBV-transformed_lymphocytes	Colon	-1.42	0.197
ENSG00000119318	RAD23B	intron	9	107283695	107300141	Cells_EBV-transformed_lymphocytes	Overall	-0.13	0.197
ENSG00000175895	PLEKHF2	intron	8	95134030	95154031	Adipose_Visceral_Omentum	Overall	1.02	0.197
ENSG00000133030	MPRIP	intron	17	17174075	17175293	Adipose_Visceral_Omentum	Male	-0.97	0.197
ENSG00000135976	ANKRD36	intron	2	97142668	97142763	Cells_EBV-transformed_lymphocytes	Male	0.63	0.197
ENSG00000124713	GNMT	intron	6	42963214	42963328	Colon_Sigmoid	Overall	0.79	0.197
ENSG00000132950	ZMYM5	intron	13	19837821	19851355	Adipose_Subcutaneous	Rectal	1.28	0.197
ENSG00000108592	FTSJ3	intron	17	63822168	63822665	Adipose_Subcutaneous	Colon	-1.27	0.197
ENSG00000164054	SHISA5	intron	3	48468217	48468323	Cells_EBV-transformed_lymphocytes	Rectal	-1.29	0.197
ENSG00000196159	FAT4	intron	4	125487606	125489904	Adipose_Subcutaneous	Female	-1.02	0.197
ENSG00000235954	TTC28-AS1	intron	22	27997739	27997986	Colon_Sigmoid	Overall	1.43	0.197
ENSG00000146966	DENND2A	intron	7	140544873	140546799	Adipose_Subcutaneous	Overall	-1.29	0.197
		intron	15	31229351	31230707	Cells_EBV-transformed_lymphocytes	Female	-1.29	0.197
		intron	21	46511614	46529092	Cells_EBV-transformed_lymphocytes	Male	1.29	0.197
		intron	7	37315960	37342613	Cells_EBV-transformed_lymphocytes	Rectal	1.29	0.197
		intron	7	37338891	37342613	Cells_EBV-transformed_lymphocytes	Rectal	-1.29	0.197
ENSG00000047849	MAP4	intron	3	47977933	47987383	Adipose_Visceral_Omentum	Rectal	1.29	0.197
ENSG00000047849	MAP4	intron	3	47977933	47998638	Cells_EBV-transformed_lymphocytes	Rectal	-1.29	0.197
ENSG00000067191	CACNB1	intron	17	39192094	39194884	Adipose_Subcutaneous	Colon	-1.29	0.197
ENSG00000100023	PPIL2	intron	22	21672381	21675064	Adipose_Subcutaneous	Proximal	-1.29	0.197
ENSG00000100304	TTLL12	intron	22	43168159	43168774	Adipose_Subcutaneous	Colon	-1.29	0.197
ENSG00000103707	MTFMT	intron	15	65004936	65006113	Adipose_Visceral_Omentum	Distal	-1.29	0.197
ENSG00000103707	MTFMT	intron	15	65006191	65016436	Adipose_Visceral_Omentum	Distal	1.29	0.197
ENSG00000106080	FKBP14	intron	7	30014893	30018996	Adipose_Subcutaneous	Colon	1.29	0.197
ENSG00000130590	SAMD10	intron	20	63975532	63975692	Colon_Transverse	Overall	1.29	0.197
ENSG00000132356	PRKAA1	intron	5	40771863	40774928	Adipose_Visceral_Omentum	Proximal	-1.29	0.197
ENSG00000132356	PRKAA1	intron	5	40771863	40775410	Adipose_Visceral_Omentum	Proximal	1.29	0.197
ENSG00000135250	SRPK2	intron	7	105306571	105388648	Cells_EBV-transformed_lymphocytes	Distal	1.29	0.197
ENSG00000158417	EIF5B	intron	2	99337589	99360236	Adipose_Subcutaneous	Female	-1.29	0.197
ENSG00000163701	IL17RE	intron	3	9904151	9906364	Adipose_Subcutaneous	Male	-1.29	0.197
ENSG00000164188	RANBP3L	intron	5	36257071	36257454	Adipose_Subcutaneous	Rectal	-1.29	0.197
ENSG00000196295	GARS1-DT	intron	7	30552179	30561466	Adipose_Subcutaneous	Colon	1.29	0.197
ENSG00000197953	AADACL2	intron	3	151745680	151756992	Adipose_Visceral_Omentum	Male	1.29	0.197
ENSG00000198453	ZNF568	intron	19	36991299	36991751	Adipose_Visceral_Omentum	Distal	-1.29	0.197
ENSG00000241163	LINC00877	intron	3	72099011	72099904	Cells_EBV-transformed_lymphocytes	Proximal	-1.29	0.197
ENSG00000241163	LINC00877	intron	3	72100259	72100788	Cells_EBV-transformed_lymphocytes	Proximal	1.29	0.197
ENSG00000276471	AC105265.4	intron	3	72099011	72099904	Cells_EBV-transformed_lymphocytes	Proximal	-1.29	0.197
ENSG00000205885	C1RL-AS1	intron	12	7118677	7118899	Adipose_Subcutaneous	Distal	-1.27	0.197
ENSG00000185339	TCN2	intron	22	30612961	30614349	Adipose_Visceral_Omentum	Male	-1.29	0.197
ENSG00000163743	RCHY1	intron	4	75509296	75514197	Adipose_Subcutaneous	Male	-0.8	0.197
ENSG00000214078	CPNE1	intron	20	35658982	35664760	Adipose_Visceral_Omentum	Male	-0.3	0.197
ENSG00000100060	MFNG	intron	22	37472528	37474512	Adipose_Visceral_Omentum	Distal	0.56	0.197
ENSG00000173226	IQCB1	intron	3	121781874	121790073	Adipose_Visceral_Omentum	Male	1.26	0.197
ENSG00000196557	CACNA1H	intron	16	1218651	1219003	Adipose_Subcutaneous	Proximal	1.28	0.197
ENSG00000154889	MPPE1	intron	18	11885043	11885676	Adipose_Subcutaneous	Proximal	0.29	0.197
ENSG00000273136	NBPF26	intron	1	120805765	120807607	Adipose_Subcutaneous	Proximal	-1.29	0.197
ENSG00000072201	LNX1	intron	4	53508227	53573623	Adipose_Subcutaneous	Proximal	1.32	0.197
ENSG00000122490	SLC66A2	intron	18	79919400	79943329	Cells_EBV-transformed_lymphocytes	Distal	-1.5	0.197
ENSG00000162777	DENND2D	intron	1	111191065	111192140	Adipose_Subcutaneous	Proximal	-1.75	0.197
ENSG00000160299	PCNT	intron	21	46422124	46425831	Adipose_Subcutaneous	Proximal	1.06	0.197
ENSG00000226752	CUTALP	intron	9	120845196	120847294	Adipose_Visceral_Omentum	Proximal	0.59	0.197
ENSG00000160818	GPATCH4	intron	1	156596478	156598035	Cells_EBV-transformed_lymphocytes	Proximal	0.09	0.197
ENSG00000161091	MFSD12	intron	19	3546168	3547272	Adipose_Subcutaneous	Distal	-1.42	0.197
ENSG00000120820	GLT8D2	intron	12	103989577	103993392	Adipose_Subcutaneous	Colon	-1.65	0.197
ENSG00000106348	IMPDH1	intron	7	128395274	128396600	Adipose_Visceral_Omentum	Female	1.29	0.197
ENSG00000179889	PDXDC1	intron	16	15035553	15036016	Adipose_Subcutaneous	Colon	-1.27	0.197
ENSG00000146282	RARS2	intron	6	87515020	87516806	Cells_EBV-transformed_lymphocytes	Rectal	-0.05	0.197
ENSG00000139842	CUL4A	intron	13	113210942	113218945	Cells_EBV-transformed_lymphocytes	Colon	-1.29	0.197
ENSG00000010810	FYN	intron	6	111720062	111740981	Adipose_Visceral_Omentum	Overall	-0.67	0.197
ENSG00000154175	ABI3BP	intron	3	100795851	100796409	Adipose_Subcutaneous	Proximal	1.49	0.197
		intron	2	170836883	170842569	Cells_EBV-transformed_lymphocytes	Colon	1.29	0.197
ENSG00000067221	STOML1	intron	15	73984130	73985318	Adipose_Visceral_Omentum	Male	1.29	0.197
ENSG00000095794	CREM	intron	10	35127193	35148368	Adipose_Subcutaneous	Male	1.29	0.197
ENSG00000105647	PIK3R2	intron	19	18160969	18161054	Adipose_Subcutaneous	Colon	1.29	0.197
ENSG00000105948	IFT56	intron	7	139148377	139160948	Adipose_Visceral_Omentum	Distal	0	0.197
ENSG00000110900	TSPAN11	intron	12	30983150	30991856	Adipose_Subcutaneous	Rectal	-1.29	0.197
ENSG00000111452	ADGRD1	intron	12	131014340	131076801	Colon_Sigmoid	Overall	-1.29	0.197
ENSG00000118257	NRP2	intron	2	205683363	205697544	Adipose_Visceral_Omentum	Male	-1.29	0.197
ENSG00000134779	TPGS2	intron	18	36786982	36798449	Adipose_Subcutaneous	Rectal	-1.29	0.197
ENSG00000151445	VIPAS39	intron	14	77437881	77441066	Adipose_Visceral_Omentum	Distal	1.29	0.197
ENSG00000159733	ZFYVE28	intron	4	2339655	2341478	Colon_Transverse	Overall	-1.29	0.197
ENSG00000164144	ARFIP1	intron	4	152780226	152829625	Adipose_Visceral_Omentum	Distal	-1.29	0.197
ENSG00000186951	PPARA	intron	22	46218401	46219812	Adipose_Subcutaneous	Female	-1.29	0.197
ENSG00000214517	PPME1	intron	11	74251018	74251648	Adipose_Subcutaneous	Proximal	-1.29	0.197
ENSG00000015171	ZMYND11	intron	10	135302	179994	Adipose_Subcutaneous	Colon	1.29	0.197
ENSG00000113649	TCERG1	intron	5	146507207	146507873	Adipose_Subcutaneous	Male	0.73	0.197
ENSG00000165689	ENTR1	intron	9	136405978	136406946	Cells_EBV-transformed_lymphocytes	Proximal	-1.36	0.197
ENSG00000164576	SAP30L	intron	5	154452495	154453402	Cells_EBV-transformed_lymphocytes	Distal	0.64	0.197
ENSG00000182986	ZNF320	intron	19	52891346	52893779	Adipose_Subcutaneous	Distal	-1.56	0.197
ENSG00000117054	ACADM	intron	1	75750891	75761122	Adipose_Visceral_Omentum	Proximal	0.27	0.197
ENSG00000059769	DNAJC25	intron	9	111631743	111642857	Adipose_Visceral_Omentum	Male	-1.29	0.197
ENSG00000138722	MMRN1	intron	4	89923272	89927795	Adipose_Visceral_Omentum	Distal	-0.16	0.197
ENSG00000263753	LINC00667	intron	18	5241889	5243594	Cells_EBV-transformed_lymphocytes	Rectal	-1.58	0.197
		intron	4	40218298	40242714	Cells_EBV-transformed_lymphocytes	Male	-1.29	0.197
ENSG00000168724	DNAJC21	intron	5	34933908	34935710	Cells_EBV-transformed_lymphocytes	Female	-1.29	0.197
ENSG00000141569	TRIM65	intron	17	75891347	75891813	Whole_Blood	Overall	1.41	0.197
ENSG00000145349	CAMK2D	intron	4	113502977	113509638	Adipose_Visceral_Omentum	Proximal	1.29	0.197
ENSG00000247809	NR2F2-AS1	intron	15	96104158	96118843	Adipose_Subcutaneous	Proximal	1.29	0.197
ENSG00000062194	GPBP1	intron	5	57176400	57214074	Cells_EBV-transformed_lymphocytes	Male	-1.29	0.197
ENSG00000142599	RERE	intron	1	8438300	8465925	Adipose_Visceral_Omentum	Rectal	1.29	0.197
		intron	5	88207180	88210647	Cells_EBV-transformed_lymphocytes	Rectal	1.29	0.197
ENSG00000164180	TMEM161B	intron	5	88205954	88206439	Cells_EBV-transformed_lymphocytes	Rectal	-1.29	0.197
ENSG00000164180	TMEM161B	intron	5	88207142	88220563	Adipose_Subcutaneous	Rectal	-1.29	0.197
ENSG00000140365	COMMD4	intron	15	75338133	75338646	Adipose_Visceral_Omentum	Proximal	1.1	0.197
ENSG00000157881	PANK4	intron	1	2509060	2509862	Adipose_Subcutaneous	Proximal	1.29	0.197
		intron	4	169621063	169630165	Cells_EBV-transformed_lymphocytes	Distal	-1.29	0.197
ENSG00000149823	VPS51	intron	11	65107372	65107581	Adipose_Subcutaneous	Female	-1.29	0.197
ENSG00000153107	ANAPC1	intron	2	111868096	111872630	Cells_EBV-transformed_lymphocytes	Rectal	1.29	0.197
		intron	12	121531060	121532806	Cells_EBV-transformed_lymphocytes	Colon	-1.29	0.197
		intron	17	7342507	7343379	Cells_EBV-transformed_lymphocytes	Colon	-1.29	0.197
ENSG00000072201	LNX1	intron	4	53591515	53616517	Adipose_Visceral_Omentum	Distal	1.29	0.197
ENSG00000087206	UIMC1	intron	5	176982623	177006539	Adipose_Visceral_Omentum	Rectal	-1.29	0.197
ENSG00000087206	UIMC1	intron	5	176982623	177022464	Cells_EBV-transformed_lymphocytes	Rectal	1.29	0.197
ENSG00000100105	PATZ1	intron	22	31342960	31344332	Adipose_Visceral_Omentum	Colon	-1.29	0.197
ENSG00000102547	CAB39L	intron	13	49382941	49401133	Adipose_Subcutaneous	Female	1.29	0.197
ENSG00000103042	SLC38A7	intron	16	58677424	58678333	Colon_Sigmoid	Overall	-1.29	0.197
ENSG00000103707	MTFMT	intron	15	65003256	65004854	Adipose_Visceral_Omentum	Rectal	-1.29	0.197
ENSG00000106404	CLDN15	intron	7	101232515	101232604	Adipose_Subcutaneous	Male	-1.29	0.197
ENSG00000110315	RNF141	intron	11	10530751	10534016	Adipose_Subcutaneous	Female	-1.29	0.197
ENSG00000118473	SGIP1	intron	1	66719405	66729264	Adipose_Subcutaneous	Female	-1.29	0.197
ENSG00000119979	DENND10	intron	10	119105495	119107968	Adipose_Subcutaneous	Male	1.29	0.197
ENSG00000130703	OSBPL2	intron	20	62279339	62281058	Adipose_Subcutaneous	Male	0	0.197
ENSG00000132205	EMILIN2	intron	18	2908975	2909691	Adipose_Subcutaneous	Female	1.29	0.197
ENSG00000143643	TTC13	intron	1	230935075	230936158	Cells_EBV-transformed_lymphocytes	Male	1.29	0.197
ENSG00000176142	TMEM39A	intron	3	119436978	119437755	Adipose_Visceral_Omentum	Female	1.29	0.197
ENSG00000176142	TMEM39A	intron	3	119437649	119437755	Cells_EBV-transformed_lymphocytes	Female	-1.29	0.197
ENSG00000182093	GET1	intron	21	39380486	39390698	Adipose_Subcutaneous	Overall	1.29	0.197
ENSG00000182093	GET1	intron	21	39380556	39390698	Adipose_Visceral_Omentum	Overall	-1.29	0.197
ENSG00000182093	GET1	intron	21	39380646	39390698	Colon_Sigmoid	Overall	1.29	0.197
ENSG00000184470	TXNRD2	intron	22	19877234	19878090	Cells_EBV-transformed_lymphocytes	Colon	1.29	0.197
ENSG00000204525	HLA-C	intron	6	31269525	31269966	Adipose_Subcutaneous	Proximal	0.78	0.197
ENSG00000234745	HLA-B	intron	6	31269525	31269966	Adipose_Subcutaneous	Proximal	0.78	0.197
ENSG00000215837	SDHAP2	intron	3	195689438	195699030	Adipose_Visceral_Omentum	Rectal	-0.98	0.197
ENSG00000283426	SMBD1P	intron	3	195689438	195699030	Adipose_Visceral_Omentum	Rectal	-0.98	0.197
ENSG00000163359	COL6A3	intron	2	237333548	237334626	Adipose_Visceral_Omentum	Female	1.29	0.197
ENSG00000144152	FBLN7	intron	2	112165171	112175714	Adipose_Subcutaneous	Colon	-1.63	0.197
ENSG00000087008	ACOX3	intron	4	8370994	8373561	Adipose_Subcutaneous	Overall	0.88	0.197
ENSG00000155366	RHOC	intron	1	112703806	112705100	Adipose_Visceral_Omentum	Distal	-1.29	0.197
ENSG00000036054	TBC1D23	intron	3	100311877	100316099	Adipose_Subcutaneous	Colon	1.29	0.197
ENSG00000137312	FLOT1	intron	6	30741333	30742147	Adipose_Visceral_Omentum	Male	-1.64	0.197
ENSG00000120008	WDR11	intron	10	120880562	120880826	Adipose_Subcutaneous	Distal	-1.28	0.197
ENSG00000113719	ERGIC1	intron	5	172897074	172914714	Adipose_Subcutaneous	Proximal	-0.9	0.197
ENSG00000137822	TUBGCP4	intron	15	43398179	43399112	Adipose_Visceral_Omentum	Rectal	0.91	0.197
ENSG00000114770	ABCC5	intron	3	183983007	183987770	Adipose_Visceral_Omentum	Male	-0.43	0.197
ENSG00000112787	FBRSL1	intron	12	132571231	132572288	Adipose_Visceral_Omentum	Rectal	1.29	0.197
ENSG00000109332	UBE2D3	intron	4	102809855	102825239	Adipose_Visceral_Omentum	Rectal	1.29	0.198
ENSG00000278540	ACACA	intron	17	37328986	37330173	Adipose_Subcutaneous	Female	1.29	0.198
ENSG00000006025	OSBPL7	intron	17	47808946	47809076	Adipose_Subcutaneous	Proximal	1.29	0.198
ENSG00000006025	OSBPL7	intron	17	47810835	47813266	Adipose_Subcutaneous	Proximal	-1.29	0.198
ENSG00000037280	FLT4	intron	5	180630288	180630555	Adipose_Visceral_Omentum	Proximal	-1.29	0.198
ENSG00000104731	KLHDC4	intron	16	87756477	87761949	Adipose_Visceral_Omentum	Proximal	1.29	0.198
ENSG00000109332	UBE2D3	intron	4	102809855	102826485	Adipose_Visceral_Omentum	Rectal	-1.29	0.198
ENSG00000114480	GBE1	intron	3	81578096	81580026	Adipose_Subcutaneous	Proximal	-1.29	0.198
ENSG00000114480	GBE1	intron	3	81578096	81581165	Cells_EBV-transformed_lymphocytes	Proximal	1.29	0.198
ENSG00000116771	AGMAT	intron	1	15574841	15577685	Cells_EBV-transformed_lymphocytes	Overall	-1.29	0.198
ENSG00000116852	KIF21B	intron	1	200999466	200999883	Cells_EBV-transformed_lymphocytes	Overall	1.29	0.198
ENSG00000127022	CANX	intron	5	179724783	179726683	Adipose_Visceral_Omentum	Male	-1.29	0.198
ENSG00000128652	HOXD3	intron	2	176153037	176164073	Adipose_Subcutaneous	Proximal	1.29	0.198
ENSG00000144524	COPS7B	intron	2	231786538	231788555	Adipose_Visceral_Omentum	Overall	1.29	0.198
ENSG00000158636	EMSY	intron	11	76539640	76542216	Adipose_Subcutaneous	Distal	-0.43	0.198
ENSG00000162591	MEGF6	intron	1	3499266	3499588	Colon_Sigmoid	Overall	1.29	0.198
ENSG00000163564	PYHIN1	intron	1	158945042	158973647	Cells_EBV-transformed_lymphocytes	Overall	-1.29	0.198
ENSG00000163565	IFI16	intron	1	158945042	158973647	Cells_EBV-transformed_lymphocytes	Overall	-1.29	0.198
ENSG00000163626	COX18	intron	4	73064899	73065250	Cells_EBV-transformed_lymphocytes	Distal	0	0.198
ENSG00000166997	CNPY4	intron	7	100122577	100122784	Adipose_Visceral_Omentum	Rectal	-1.29	0.198
ENSG00000166997	CNPY4	intron	7	100122906	100124514	Adipose_Subcutaneous	Rectal	1.29	0.198
ENSG00000169738	DCXR	intron	17	82036308	82036544	Adipose_Subcutaneous	Colon	-1.29	0.198
ENSG00000170166	HOXD4	intron	2	176153037	176164073	Adipose_Subcutaneous	Proximal	1.29	0.198
ENSG00000179988	PSTK	intron	10	122983470	122986300	Adipose_Subcutaneous	Female	1.29	0.198
ENSG00000183801	OLFML1	intron	11	7488415	7509398	Adipose_Visceral_Omentum	Female	-1.29	0.198
ENSG00000198612	COPS8	intron	2	237088653	237089862	Adipose_Subcutaneous	Proximal	0	0.198
ENSG00000226363	HAGLROS	intron	2	176153037	176164073	Adipose_Subcutaneous	Proximal	1.29	0.198
ENSG00000240137	ERICH6-AS1	intron	3	150708009	150719869	Adipose_Subcutaneous	Proximal	0	0.198
ENSG00000251322	SHANK3	intron	22	50697715	50698690	Adipose_Visceral_Omentum	Rectal	1.28	0.198
ENSG00000064545	TMEM161A	intron	19	19133210	19134784	Adipose_Subcutaneous	Rectal	1.29	0.198
ENSG00000064545	TMEM161A	intron	19	19133210	19138426	Adipose_Subcutaneous	Rectal	0.43	0.198
ENSG00000110066	KMT5B	intron	11	68171251	68171543	Adipose_Subcutaneous	Overall	-0.33	0.198
ENSG00000107164	FUBP3	intron	9	130632278	130634667	Colon_Transverse	Overall	1.67	0.198
ENSG00000082641	NFE2L1	intron	17	48048462	48050607	Cells_EBV-transformed_lymphocytes	Colon	-0.03	0.198
ENSG00000158805	ZNF276	intron	16	89727357	89729235	Adipose_Subcutaneous	Female	1.29	0.198
ENSG00000072163	LIMS2	intron	2	127654896	127675014	Adipose_Visceral_Omentum	Distal	-1	0.198
ENSG00000168385	SEPTIN2	intron	2	241336098	241337382	Whole_Blood	Overall	-1.27	0.198
ENSG00000139842	CUL4A	intron	13	113229519	113229642	Adipose_Visceral_Omentum	Distal	-1.21	0.198
ENSG00000171729	TMEM51	intron	1	15215431	15219326	Adipose_Visceral_Omentum	Proximal	1.41	0.198
ENSG00000240356	RPL23AP7	intron	2	113612247	113625609	Cells_EBV-transformed_lymphocytes	Rectal	-1.29	0.198
ENSG00000126790	L3HYPDH	intron	14	59479351	59483680	Cells_EBV-transformed_lymphocytes	Distal	-1.44	0.198
ENSG00000238287	EXO5-DT	intron	1	40487357	40508589	Cells_EBV-transformed_lymphocytes	Colon	1.29	0.198
ENSG00000100605	ITPK1	intron	14	93115305	93115772	Adipose_Subcutaneous	Overall	-1.29	0.198
ENSG00000123191	ATP7B	intron	13	51957607	51958311	Adipose_Visceral_Omentum	Rectal	0.56	0.198
ENSG00000177917	ARL6IP6	intron	2	152720004	152720533	Adipose_Visceral_Omentum	Colon	0.98	0.198
ENSG00000093183	SEC22C	intron	3	42603358	42612292	Adipose_Visceral_Omentum	Colon	1.29	0.198
ENSG00000230084	ZBTB47-AS1	intron	3	42603358	42612292	Adipose_Visceral_Omentum	Colon	1.29	0.198
ENSG00000114686	MRPL3	intron	3	131501924	131502730	Cells_EBV-transformed_lymphocytes	Distal	1.29	0.198
ENSG00000120451	SNX19	intron	11	130906721	130907969	Adipose_Visceral_Omentum	Rectal	-1.38	0.198
ENSG00000213096	ZNF254	intron	19	24046279	24048937	Cells_EBV-transformed_lymphocytes	Female	-1.29	0.198
ENSG00000268362	AC092279.1	intron	19	24046279	24048937	Cells_EBV-transformed_lymphocytes	Female	-1.29	0.198
ENSG00000163617	CCDC191	intron	3	114002538	114004387	Adipose_Subcutaneous	Rectal	1.27	0.198
ENSG00000164466	SFXN1	intron	5	175522422	175526638	Adipose_Visceral_Omentum	Proximal	-0.99	0.198
ENSG00000002549	LAP3	intron	4	17586238	17588819	Adipose_Subcutaneous	Male	-1.29	0.198
ENSG00000020577	SAMD4A	intron	14	54764540	54770104	Adipose_Subcutaneous	Overall	1.29	0.198
ENSG00000049246	PER3	intron	1	7810567	7819285	Adipose_Subcutaneous	Overall	1.29	0.198
ENSG00000049246	PER3	intron	1	7810588	7819285	Adipose_Subcutaneous	Overall	-0.64	0.198
ENSG00000049541	RFC2	intron	7	74249829	74252429	Adipose_Subcutaneous	Proximal	-1.29	0.198
ENSG00000064012	CASP8	intron	2	201285317	201286459	Adipose_Visceral_Omentum	Proximal	-1.29	0.198
ENSG00000090054	SPTLC1	intron	9	92032558	92034810	Cells_EBV-transformed_lymphocytes	Overall	-1.29	0.198
ENSG00000106003	LFNG	intron	7	2525567	2525685	Adipose_Subcutaneous	Rectal	-1.29	0.198
ENSG00000106723	SPIN1	intron	9	88448989	88462496	Adipose_Subcutaneous	Colon	1.29	0.198
ENSG00000118257	NRP2	intron	2	205697721	205700707	Adipose_Subcutaneous	Proximal	1.29	0.198
ENSG00000118257	NRP2	intron	2	205697721	205716193	Adipose_Subcutaneous	Proximal	-1.29	0.198
ENSG00000123191	ATP7B	intron	13	51949796	51950007	Adipose_Subcutaneous	Female	-1.29	0.198
ENSG00000128694	OSGEPL1	intron	2	189747168	189750550	Cells_EBV-transformed_lymphocytes	Rectal	1.29	0.198
ENSG00000138639	ARHGAP24	intron	4	85721972	85923648	Adipose_Visceral_Omentum	Female	1.29	0.198
ENSG00000144891	AGTR1	intron	3	148698127	148740989	Colon_Transverse	Overall	-1.29	0.198
ENSG00000147421	HMBOX1	intron	8	29009182	29018760	Cells_EBV-transformed_lymphocytes	Distal	1.29	0.198
ENSG00000150048	CLEC1A	intron	12	10075655	10079131	Adipose_Subcutaneous	Female	-1.29	0.198
ENSG00000160310	PRMT2	intron	21	46643639	46644306	Cells_EBV-transformed_lymphocytes	Distal	1.29	0.198
ENSG00000164188	RANBP3L	intron	5	36260864	36261939	Adipose_Subcutaneous	Rectal	1.29	0.198
ENSG00000198612	COPS8	intron	2	237087197	237088605	Adipose_Visceral_Omentum	Distal	1.29	0.198
ENSG00000266714	MYO15B	intron	17	75613209	75613293	Adipose_Subcutaneous	Female	1.29	0.198
ENSG00000092529	CAPN3	intron	15	42396877	42399492	Adipose_Subcutaneous	Male	-0.43	0.198
ENSG00000054793	ATP9A	intron	20	51605020	51608518	Adipose_Visceral_Omentum	Colon	1.28	0.198
ENSG00000023041	ZDHHC6	intron	10	112442351	112443515	Adipose_Visceral_Omentum	Female	-0.14	0.198
ENSG00000187953	PMS2CL	intron	7	6737936	6740174	Adipose_Subcutaneous	Rectal	-1.29	0.198
ENSG00000140157	NIPA2	intron	15	22839790	22845146	Adipose_Visceral_Omentum	Rectal	-1.29	0.198
ENSG00000182903	ZNF721	intron	4	427119	435770	Cells_EBV-transformed_lymphocytes	Overall	0.98	0.198
ENSG00000204764	RANBP17	intron	5	171183430	171199670	Adipose_Subcutaneous	Distal	1.29	0.198
ENSG00000198040	ZNF84	intron	12	133048848	133056954	Cells_EBV-transformed_lymphocytes	Rectal	1.51	0.198
ENSG00000169231	THBS3	intron	1	155205316	155206200	Adipose_Subcutaneous	Female	1.28	0.198
ENSG00000245937	SLC12A2-DT	intron	5	127956921	128061144	Adipose_Visceral_Omentum	Proximal	-1.31	0.198
ENSG00000112118	MCM3	intron	6	52265385	52266075	Adipose_Subcutaneous	Distal	-1.29	0.198
ENSG00000243708	PLA2G4B	intron	15	41841571	41841819	Cells_EBV-transformed_lymphocytes	Overall	-0.2	0.198
ENSG00000003402	CFLAR	intron	2	201140439	201149003	Adipose_Visceral_Omentum	Overall	-1.27	0.198
ENSG00000067533	RRP15	intron	1	218302559	218305028	Adipose_Visceral_Omentum	Distal	1.28	0.198
ENSG00000178971	CTC1	intron	17	8238629	8242985	Adipose_Visceral_Omentum	Colon	0.01	0.198
ENSG00000160336	ZNF761	intron	19	53441547	53441796	Cells_EBV-transformed_lymphocytes	Male	-1.29	0.198
ENSG00000241015	TPM3P9	intron	19	53441547	53441796	Cells_EBV-transformed_lymphocytes	Male	-1.29	0.198
ENSG00000167257	RNF214	intron	11	117238646	117239801	Adipose_Subcutaneous	Female	1.68	0.198
ENSG00000138750	NUP54	intron	4	76118194	76130656	Adipose_Visceral_Omentum	Overall	1.32	0.198
ENSG00000134480	CCNH	intron	5	87409129	87409290	Cells_EBV-transformed_lymphocytes	Rectal	1.28	0.198
ENSG00000157379	DHRS1	intron	14	24291219	24292184	Adipose_Subcutaneous	Female	1.29	0.198
ENSG00000145781	COMMD10	intron	5	116134178	116291517	Adipose_Subcutaneous	Colon	-1.29	0.198
ENSG00000137936	BCAR3	intron	1	93589419	93590249	Adipose_Visceral_Omentum	Distal	1.28	0.198
ENSG00000184497	TMEM255B	intron	13	113803332	113804885	Adipose_Subcutaneous	Female	-1.28	0.198
		intron	10	96207899	96209838	Cells_EBV-transformed_lymphocytes	Distal	1.29	0.198
		intron	10	96209737	96209838	Cells_EBV-transformed_lymphocytes	Distal	-1.29	0.198
ENSG00000002549	LAP3	intron	4	17585136	17585951	Adipose_Subcutaneous	Male	-1.29	0.198
ENSG00000006453	BAIAP2L1	intron	7	98307896	98310445	Adipose_Visceral_Omentum	Colon	-1.29	0.198
ENSG00000053918	KCNQ1	intron	11	2777032	2777976	Adipose_Subcutaneous	Distal	1.29	0.198
ENSG00000064313	TAF2	intron	8	119760738	119761608	Adipose_Visceral_Omentum	Female	-1.29	0.198
ENSG00000064313	TAF2	intron	8	119760738	119762415	Adipose_Subcutaneous	Female	1.29	0.198
ENSG00000080822	CLDND1	intron	3	98516879	98517052	Adipose_Subcutaneous	Overall	-1.29	0.198
ENSG00000086189	DIMT1	intron	5	62392234	62392926	Adipose_Subcutaneous	Proximal	1.29	0.198
ENSG00000100335	MIEF1	intron	22	39509571	39511288	Adipose_Subcutaneous	Colon	-1.29	0.198
ENSG00000104218	CSPP1	intron	8	67074351	67076482	Adipose_Visceral_Omentum	Female	1.29	0.198
ENSG00000106723	SPIN1	intron	9	88388538	88415607	Adipose_Visceral_Omentum	Colon	1.29	0.198
ENSG00000111906	HDDC2	intron	6	125276243	125277102	Cells_EBV-transformed_lymphocytes	Proximal	-1.29	0.198
ENSG00000112697	TMEM30A	intron	6	75267748	75284402	Adipose_Visceral_Omentum	Female	-1.29	0.198
ENSG00000113361	CDH6	intron	5	31317924	31322818	Adipose_Subcutaneous	Rectal	-1.29	0.198
ENSG00000124588	NQO2	intron	6	2988709	2993931	Adipose_Visceral_Omentum	Colon	1.29	0.198
ENSG00000124588	NQO2	intron	6	2989733	2989869	Adipose_Visceral_Omentum	Colon	-1.29	0.198
ENSG00000130702	LAMA5	intron	20	62311307	62311386	Adipose_Subcutaneous	Rectal	1.29	0.198
ENSG00000136098	NEK3	intron	13	52135863	52136116	Adipose_Visceral_Omentum	Distal	1.29	0.198
ENSG00000137842	TMEM62	intron	15	43146634	43148755	Adipose_Subcutaneous	Female	1.29	0.198
ENSG00000139651	ZNF740	intron	12	53185040	53185387	Adipose_Subcutaneous	Female	-1.29	0.198
ENSG00000140398	NEIL1	intron	15	75351376	75352032	Colon_Sigmoid	Overall	1.29	0.198
ENSG00000140398	NEIL1	intron	15	75351376	75352111	Cells_EBV-transformed_lymphocytes	Overall	1.29	0.198
ENSG00000151576	QTRT2	intron	3	114068063	114070626	Adipose_Visceral_Omentum	Proximal	1.29	0.198
ENSG00000159685	CHCHD6	intron	3	126704628	126727078	Adipose_Visceral_Omentum	Proximal	-1.29	0.198
ENSG00000163913	IFT122	intron	3	129461304	129463560	Adipose_Subcutaneous	Female	-1.29	0.198
ENSG00000163995	ABLIM2	intron	4	7992927	8008059	Adipose_Visceral_Omentum	Proximal	1.29	0.198
ENSG00000164188	RANBP3L	intron	5	36260864	36261939	Adipose_Subcutaneous	Female	1.29	0.198
ENSG00000172554	SNTG2	intron	2	1247443	1248669	Adipose_Subcutaneous	Rectal	1.29	0.198
ENSG00000179361	ARID3B	intron	15	74593236	74595611	Adipose_Subcutaneous	Rectal	1.29	0.198
ENSG00000184313	MROH7	intron	1	54673805	54674016	Adipose_Visceral_Omentum	Male	-1.29	0.198
ENSG00000184313	MROH7	intron	1	54674151	54678742	Adipose_Subcutaneous	Male	-1.29	0.198
ENSG00000213995	NAXD	intron	13	110624279	110625190	Adipose_Visceral_Omentum	Rectal	1.29	0.198
ENSG00000239445	ST3GAL6-AS1	intron	3	98714498	98715376	Adipose_Subcutaneous	Overall	1.29	0.198
ENSG00000239445	ST3GAL6-AS1	intron	3	98715521	98715650	Adipose_Visceral_Omentum	Overall	-1.29	0.198
ENSG00000239445	ST3GAL6-AS1	intron	3	98715777	98718419	Cells_EBV-transformed_lymphocytes	Overall	1.29	0.198
ENSG00000063180	CA11	intron	19	48638144	48638888	Adipose_Visceral_Omentum	Proximal	-1.27	0.198
ENSG00000188603	CLN3	intron	16	28487541	28488591	Cells_EBV-transformed_lymphocytes	Rectal	1.29	0.198
ENSG00000125871	MGME1	intron	20	17975903	17988166	Cells_EBV-transformed_lymphocytes	Proximal	-0.42	0.198
ENSG00000117620	SLC35A3	intron	1	100017815	100022386	Adipose_Subcutaneous	Proximal	-1.06	0.198
ENSG00000156875	MFSD14A	intron	1	100017815	100022386	Adipose_Subcutaneous	Proximal	-1.06	0.198
ENSG00000151353	TMEM18	intron	2	675630	675758	Cells_EBV-transformed_lymphocytes	Female	1.29	0.198
ENSG00000109667	SLC2A9	intron	4	9920572	9941913	Adipose_Visceral_Omentum	Female	-1.12	0.198
ENSG00000132792	CTNNBL1	intron	20	37757656	37765197	Adipose_Visceral_Omentum	Rectal	-0.69	0.198
ENSG00000139168	ZCRB1	intron	12	42322446	42325924	Adipose_Subcutaneous	Colon	-1.62	0.198
ENSG00000163214	DHX57	intron	2	38802915	38806559	Cells_EBV-transformed_lymphocytes	Distal	1.28	0.198
ENSG00000083223	TUT7	intron	9	86298830	86301276	Adipose_Visceral_Omentum	Rectal	1.28	0.198
ENSG00000002549	LAP3	intron	4	17585136	17588819	Cells_EBV-transformed_lymphocytes	Male	1.29	0.198
ENSG00000029725	RABEP1	intron	17	5308822	5331949	Adipose_Subcutaneous	Female	0	0.198
ENSG00000082258	CCNT2	intron	2	134945975	134946101	Adipose_Subcutaneous	Colon	1.29	0.198
ENSG00000082258	CCNT2	intron	2	134945982	134946101	Adipose_Subcutaneous	Colon	1.29	0.198
ENSG00000058799	YIPF1	intron	1	53889463	53889713	Adipose_Visceral_Omentum	Overall	1.37	0.198
ENSG00000164654	MIOS	intron	7	7567072	7567607	Cells_EBV-transformed_lymphocytes	Distal	1.15	0.198
ENSG00000105738	SIPA1L3	intron	19	38152967	38162253	Adipose_Visceral_Omentum	Male	1.54	0.198
ENSG00000112033	PPARD	intron	6	35411217	35420127	Colon_Sigmoid	Overall	-0.64	0.198
		intron	3	53043254	53045816	Cells_EBV-transformed_lymphocytes	Male	1.29	0.198
		intron	3	9793181	9797659	Cells_EBV-transformed_lymphocytes	Overall	-1.29	0.198
		intron	5	97022484	97027733	Cells_EBV-transformed_lymphocytes	Distal	1.29	0.198
		intron	8	123441497	123448047	Cells_EBV-transformed_lymphocytes	Colon	1.29	0.198
ENSG00000072195	SPEG	intron	2	219491869	219492111	Adipose_Visceral_Omentum	Colon	1.29	0.198
ENSG00000082014	SMARCD3	intron	7	151239746	151240117	Adipose_Subcutaneous	Male	-1.29	0.198
ENSG00000084693	AGBL5	intron	2	27068744	27069048	Cells_EBV-transformed_lymphocytes	Male	-1.29	0.198
ENSG00000084693	AGBL5	intron	2	27068744	27069573	Adipose_Subcutaneous	Male	1.29	0.198
ENSG00000084693	AGBL5	intron	2	27069094	27069573	Adipose_Subcutaneous	Male	-1.29	0.198
ENSG00000088826	SMOX	intron	20	4182848	4183494	Adipose_Visceral_Omentum	Rectal	1.29	0.198
ENSG00000088876	ZNF343	intron	20	2500742	2508881	Adipose_Subcutaneous	Colon	1.29	0.198
ENSG00000113282	CLINT1	intron	5	157788018	157789363	Adipose_Subcutaneous	Distal	1.29	0.198
ENSG00000138642	HERC6	intron	4	88383380	88385499	Adipose_Subcutaneous	Proximal	1.29	0.198
ENSG00000150782	IL18	intron	11	112155082	112163906	Adipose_Visceral_Omentum	Rectal	-1.29	0.198
ENSG00000152580	IGSF10	intron	3	151438597	151442984	Adipose_Visceral_Omentum	Colon	-1.29	0.198
ENSG00000153774	CFDP1	intron	16	75372568	75395090	Adipose_Subcutaneous	Distal	-1.29	0.198
ENSG00000157985	AGAP1	intron	2	235799522	235807239	Adipose_Subcutaneous	Distal	-1.29	0.198
ENSG00000169621	APLF	intron	2	68515736	68526061	Adipose_Subcutaneous	Colon	-1.29	0.198
ENSG00000173264	GPR137	intron	11	64287946	64288065	Adipose_Subcutaneous	Proximal	-1.29	0.198
ENSG00000173264	GPR137	intron	11	64287946	64288340	Adipose_Subcutaneous	Proximal	1.29	0.198
ENSG00000173264	GPR137	intron	11	64288214	64288340	Adipose_Subcutaneous	Proximal	-1.29	0.198
ENSG00000179818	PCBP1-AS1	intron	2	70085624	70085816	Cells_EBV-transformed_lymphocytes	Distal	1.29	0.198
ENSG00000179818	PCBP1-AS1	intron	2	70085624	70086124	Cells_EBV-transformed_lymphocytes	Distal	-1.29	0.198
ENSG00000179818	PCBP1-AS1	intron	2	70085624	70086252	Adipose_Subcutaneous	Distal	-1.29	0.198
ENSG00000182175	RGMA	intron	15	93041533	93051993	Adipose_Subcutaneous	Colon	1.29	0.198
ENSG00000183762	KREMEN1	intron	22	29098953	29121357	Adipose_Visceral_Omentum	Distal	1.29	0.198
ENSG00000204564	C6orf136	intron	6	30647846	30649558	Adipose_Subcutaneous	Distal	1.29	0.198
ENSG00000247572	CKMT2-AS1	intron	5	81239360	81301287	Adipose_Subcutaneous	Proximal	-1.29	0.198
ENSG00000261783	AC009054.2	intron	16	75372568	75395090	Adipose_Subcutaneous	Distal	-1.29	0.198
ENSG00000198520	ARMH1	intron	1	44697170	44698063	Adipose_Subcutaneous	Male	1.29	0.198
ENSG00000129255	MPDU1	intron	17	7587017	7587161	Colon_Sigmoid	Overall	-1.05	0.198
ENSG00000110066	KMT5B	intron	11	68171251	68171543	Adipose_Subcutaneous	Colon	0.04	0.198
ENSG00000105618	PRPF31	intron	19	54124656	54126528	Whole_Blood	Overall	0.27	0.198
ENSG00000255284	GATD1-DT	intron	11	780381	783530	Adipose_Subcutaneous	Colon	-1.29	0.198
ENSG00000042088	TDP1	intron	14	89956800	89963108	Cells_EBV-transformed_lymphocytes	Male	-1.03	0.198
ENSG00000122882	ECD	intron	10	73130459	73134603	Adipose_Subcutaneous	Distal	1.76	0.198
ENSG00000122884	P4HA1	intron	10	73130459	73134603	Adipose_Subcutaneous	Distal	1.76	0.198
ENSG00000076003	MCM6	intron	2	135856883	135857897	Cells_EBV-transformed_lymphocytes	Proximal	-1.65	0.198
ENSG00000064042	LIMCH1	intron	4	41613098	41613466	Adipose_Visceral_Omentum	Distal	-1.29	0.198
ENSG00000213742	ZNF337-AS1	intron	20	25634170	25634729	Cells_EBV-transformed_lymphocytes	Rectal	1.27	0.198
ENSG00000105538	RASIP1	intron	19	48720997	48721106	Adipose_Subcutaneous	Overall	-1.29	0.198
ENSG00000069974	RAB27A	intron	15	55205705	55223889	Cells_EBV-transformed_lymphocytes	Colon	1.29	0.198
ENSG00000141295	SCRN2	intron	17	47839006	47839444	Adipose_Subcutaneous	Female	-1.29	0.198
ENSG00000075292	ZNF638	intron	2	71396191	71398701	Adipose_Visceral_Omentum	Colon	-1.29	0.198
ENSG00000088836	SLC4A11	intron	20	3230845	3230933	Adipose_Subcutaneous	Colon	-1.29	0.198
ENSG00000099331	MYO9B	intron	19	17202883	17203147	Adipose_Visceral_Omentum	Distal	1.29	0.198
ENSG00000101605	MYOM1	intron	18	3075761	3079179	Whole_Blood	Overall	1.29	0.198
ENSG00000102755	FLT1	intron	13	28438345	28466903	Adipose_Visceral_Omentum	Distal	-1.29	0.198
ENSG00000106479	ZNF862	intron	7	149840607	149841516	Adipose_Subcutaneous	Male	1.29	0.198
ENSG00000106479	ZNF862	intron	7	149840607	149844625	Cells_EBV-transformed_lymphocytes	Male	1.29	0.198
ENSG00000116030	SUMO1	intron	2	202207321	202210735	Cells_EBV-transformed_lymphocytes	Rectal	-1.29	0.198
ENSG00000124749	COL21A1	intron	6	56141983	56156895	Adipose_Subcutaneous	Rectal	-1.29	0.198
ENSG00000134900	TPP2	intron	13	102623040	102627012	Adipose_Subcutaneous	Colon	-1.29	0.198
ENSG00000156535	CD109	intron	6	73697572	73723251	Adipose_Subcutaneous	Female	1.29	0.198
ENSG00000157152	SYN2	intron	3	12145835	12151237	Adipose_Visceral_Omentum	Proximal	1.29	0.198
ENSG00000157637	SLC38A10	intron	17	81247061	81250070	Adipose_Subcutaneous	Female	-1.29	0.198
ENSG00000163913	IFT122	intron	3	129463626	129464635	Cells_EBV-transformed_lymphocytes	Female	1.29	0.198
ENSG00000165478	HEPACAM	intron	11	124922458	124922745	Adipose_Subcutaneous	Proximal	1.29	0.198
ENSG00000175309	PHYKPL	intron	5	178222580	178222852	Adipose_Visceral_Omentum	Male	-1.29	0.198
ENSG00000181790	ADGRB1	intron	8	142520925	142521965	Adipose_Visceral_Omentum	Colon	1.29	0.198
ENSG00000184371	CSF1	intron	1	109911062	109915634	Adipose_Subcutaneous	Colon	-1.29	0.198
ENSG00000186532	SMYD4	intron	17	1812115	1827861	Adipose_Visceral_Omentum	Distal	1.29	0.198
ENSG00000205464	ATP6AP1L	intron	5	82295544	82303487	Adipose_Visceral_Omentum	Rectal	-1.29	0.198
ENSG00000267419	ZNF56P	intron	19	19776994	19786609	Adipose_Subcutaneous	Colon	-1.29	0.198
ENSG00000254109	RBPMS-AS1	intron	8	30382615	30383544	Adipose_Visceral_Omentum	Overall	-1.28	0.198
ENSG00000160179	ABCG1	intron	21	42291656	42294542	Adipose_Visceral_Omentum	Female	-1.29	0.198
ENSG00000154133	ROBO4	intron	11	124891802	124894201	Adipose_Subcutaneous	Proximal	-1.29	0.198
ENSG00000183077	AFMID	intron	17	78191060	78202499	Adipose_Visceral_Omentum	Female	-0.9	0.198
ENSG00000136827	TOR1A	intron	9	129822846	129823908	Cells_EBV-transformed_lymphocytes	Overall	-0.26	0.198
ENSG00000139131	YARS2	intron	12	32747363	32750719	Adipose_Visceral_Omentum	Female	-1.29	0.198
ENSG00000103995	CEP152	intron	15	48769081	48772487	Cells_EBV-transformed_lymphocytes	Distal	-1.29	0.198
ENSG00000166199	ALKBH3	intron	11	43881446	43882583	Cells_EBV-transformed_lymphocytes	Male	1.28	0.198
		intron	13	24501834	24512706	Cells_EBV-transformed_lymphocytes	Overall	-1.29	0.198
ENSG00000054983	GALC	intron	14	87934878	87939905	Colon_Transverse	Overall	-1.29	0.198
ENSG00000070814	TCOF1	intron	5	150391657	150391957	Adipose_Subcutaneous	Rectal	1.29	0.198
ENSG00000075651	PLD1	intron	3	171645023	171659213	Cells_EBV-transformed_lymphocytes	Colon	1.29	0.198
ENSG00000095787	WAC	intron	10	28534034	28534234	Cells_EBV-transformed_lymphocytes	Rectal	-1.29	0.198
ENSG00000095787	WAC	intron	10	28534034	28535562	Cells_EBV-transformed_lymphocytes	Rectal	1.29	0.198
ENSG00000095787	WAC	intron	10	28534182	28535562	Cells_EBV-transformed_lymphocytes	Rectal	-1.29	0.198
ENSG00000095787	WAC	intron	10	28534346	28535562	Adipose_Subcutaneous	Rectal	-1.29	0.198
ENSG00000126261	UBA2	intron	19	34428570	34430576	Adipose_Subcutaneous	Rectal	1.29	0.198
ENSG00000127418	FGFRL1	intron	4	1024664	1024905	Adipose_Subcutaneous	Rectal	-1.29	0.198
ENSG00000128284	APOL3	intron	22	36149142	36160669	Adipose_Subcutaneous	Proximal	-1.29	0.198
ENSG00000128284	APOL3	intron	22	36149371	36160669	Cells_EBV-transformed_lymphocytes	Proximal	-1.29	0.198
ENSG00000138641	HERC3	intron	4	88664212	88667377	Cells_EBV-transformed_lymphocytes	Colon	1.29	0.198
ENSG00000138814	PPP3CA	intron	4	101061161	101063232	Cells_EBV-transformed_lymphocytes	Rectal	-1.29	0.198
ENSG00000145354	CISD2	intron	4	102874671	102885216	Cells_EBV-transformed_lymphocytes	Female	1.29	0.198
ENSG00000152784	PRDM8	intron	4	80196124	80196352	Adipose_Subcutaneous	Proximal	1.29	0.198
ENSG00000157954	WIPI2	intron	7	5190493	5199576	Adipose_Visceral_Omentum	Female	-1.29	0.198
ENSG00000163811	WDR43	intron	2	28937994	28941461	Adipose_Subcutaneous	Overall	1.29	0.198
ENSG00000163961	RNF168	intron	3	196486628	196487399	Adipose_Subcutaneous	Colon	-1.29	0.198
ENSG00000170876	TMEM43	intron	3	14132595	14132866	Adipose_Visceral_Omentum	Distal	0	0.198
ENSG00000174243	DDX23	intron	12	48832569	48833277	Adipose_Subcutaneous	Distal	0	0.198
ENSG00000174574	AKIRIN1	intron	1	39001106	39003347	Adipose_Visceral_Omentum	Colon	1.29	0.198
ENSG00000175215	CTDSP2	intron	12	57824005	57824227	Adipose_Subcutaneous	Proximal	-1.29	0.198
ENSG00000175215	CTDSP2	intron	12	57824089	57824227	Adipose_Subcutaneous	Proximal	1.29	0.198
ENSG00000175455	CCDC14	intron	3	123933755	123944849	Adipose_Subcutaneous	Rectal	1.29	0.198
ENSG00000196405	EVL	intron	14	100102379	100123539	Adipose_Subcutaneous	Overall	-1.29	0.198
ENSG00000219626	FAM228B	intron	2	24146835	24146930	Adipose_Subcutaneous	Rectal	1.29	0.198
ENSG00000219626	FAM228B	intron	2	24147086	24161506	Adipose_Visceral_Omentum	Rectal	-1.29	0.198
ENSG00000246560	UBE2D3-AS1	intron	4	102874671	102885216	Cells_EBV-transformed_lymphocytes	Female	1.29	0.198
ENSG00000251669	FAM86EP	intron	4	3948220	3951139	Adipose_Subcutaneous	Proximal	1.29	0.198
ENSG00000083457	ITGAE	intron	17	3720402	3723688	Adipose_Visceral_Omentum	Rectal	1.29	0.198
ENSG00000095787	WAC	intron	10	28533620	28533998	Adipose_Subcutaneous	Rectal	1.29	0.198
ENSG00000114126	TFDP2	intron	3	142000354	142005441	Adipose_Subcutaneous	Male	-1.29	0.198
ENSG00000159259	CHAF1B	intron	21	36415389	36416275	Adipose_Subcutaneous	Overall	-0.43	0.198
ENSG00000167323	STIM1	intron	11	4031435	4055526	Adipose_Subcutaneous	Colon	-1.29	0.198
ENSG00000126777	KTN1	intron	14	55667330	55670729	Adipose_Subcutaneous	Female	-1.69	0.198
ENSG00000234353	AP000346.2	intron	22	23694421	23695173	Adipose_Visceral_Omentum	Colon	-1.29	0.198
ENSG00000244723	ASLP1	intron	22	23694421	23695173	Adipose_Visceral_Omentum	Colon	-1.29	0.198
ENSG00000272578	GUSBP11	intron	22	23694421	23695173	Adipose_Visceral_Omentum	Colon	-1.29	0.198
ENSG00000272578	AP000347.1	intron	22	23694421	23695173	Adipose_Visceral_Omentum	Colon	-1.29	0.198
ENSG00000275052	PPP4R3B	intron	2	55588956	55603978	Adipose_Subcutaneous	Proximal	-1.29	0.198
ENSG00000100299	ARSA	intron	22	50627406	50627946	Adipose_Visceral_Omentum	Proximal	0.87	0.198
ENSG00000181090	EHMT1	intron	9	137798914	137800379	Adipose_Subcutaneous	Distal	1.29	0.198
ENSG00000160326	SLC2A6	intron	9	133473250	133473980	Adipose_Subcutaneous	Rectal	-1.29	0.198
ENSG00000123159	GIPC1	intron	19	14492912	14496037	Cells_EBV-transformed_lymphocytes	Colon	-0.54	0.198
ENSG00000196576	PLXNB2	intron	22	50281742	50281854	Adipose_Subcutaneous	Distal	-1.28	0.198
ENSG00000198690	FAN1	intron	15	30908258	30910614	Adipose_Visceral_Omentum	Colon	1.29	0.198
ENSG00000127329	PTPRB	intron	12	70540022	70544557	Adipose_Subcutaneous	Rectal	1.29	0.198
ENSG00000093183	SEC22C	intron	3	42553448	42555930	Adipose_Subcutaneous	Colon	-0.4	0.198
ENSG00000169371	SNUPN	intron	15	75598681	75600637	Adipose_Subcutaneous	Colon	1.27	0.198
ENSG00000084072	PPIE	intron	1	39743924	39745375	Adipose_Subcutaneous	Male	-1.27	0.198
ENSG00000113083	LOX	intron	5	122070589	122074013	Colon_Sigmoid	Overall	0	0.198
ENSG00000179406	LINC00174	intron	7	66400437	66400923	Adipose_Subcutaneous	Proximal	1.19	0.198
ENSG00000062598	ELMO2	intron	20	46394532	46398697	Adipose_Subcutaneous	Female	-1.43	0.198
ENSG00000163945	UVSSA	intron	4	1349854	1351715	Adipose_Subcutaneous	Female	-0.32	0.198
ENSG00000177674	AGTRAP	intron	1	11746223	11747440	Adipose_Visceral_Omentum	Female	1.29	0.198
ENSG00000248429	GASK1B-AS1	intron	4	158171480	158179661	Adipose_Visceral_Omentum	Overall	-1.29	0.198
ENSG00000077254	USP33	intron	1	77740939	77741376	Adipose_Subcutaneous	Proximal	0.41	0.198
ENSG00000164338	UTP15	intron	5	73572624	73576952	Cells_EBV-transformed_lymphocytes	Rectal	-1.32	0.198
ENSG00000023445	BIRC3	intron	11	102320006	102321837	Colon_Transverse	Overall	-1.46	0.198
ENSG00000133030	MPRIP	intron	17	17142765	17146036	Adipose_Subcutaneous	Rectal	1.68	0.198
ENSG00000087206	UIMC1	intron	5	176969706	176970742	Cells_EBV-transformed_lymphocytes	Distal	-0.02	0.198
ENSG00000075856	SART3	intron	12	108537595	108538065	Adipose_Subcutaneous	Distal	1.29	0.198
ENSG00000172500	FIBP	intron	11	65884656	65884935	Adipose_Subcutaneous	Overall	0	0.198
ENSG00000181513	ACBD4	intron	17	45137988	45139021	Adipose_Subcutaneous	Male	1.29	0.198
ENSG00000000460	FIRRM	intron	1	169847803	169849505	Adipose_Subcutaneous	Proximal	1.29	0.198
ENSG00000092529	CAPN3	intron	15	42402558	42402794	Adipose_Visceral_Omentum	Female	0	0.198
ENSG00000103496	STX4	intron	16	31035040	31035691	Adipose_Subcutaneous	Female	-1.29	0.198
ENSG00000103496	STX4	intron	16	31035040	31037926	Adipose_Subcutaneous	Female	1.29	0.198
ENSG00000103496	STX4	intron	16	31035761	31037926	Adipose_Subcutaneous	Female	-1.29	0.198
ENSG00000111602	TIMELESS	intron	12	56430281	56430881	Cells_EBV-transformed_lymphocytes	Male	-1.29	0.198
ENSG00000112406	HECA	intron	6	139135667	139166284	Adipose_Visceral_Omentum	Distal	1.29	0.198
ENSG00000115392	FANCL	intron	2	58162947	58163029	Adipose_Visceral_Omentum	Male	-1.29	0.198
ENSG00000119688	ABCD4	intron	14	74292869	74293154	Adipose_Visceral_Omentum	Distal	1.29	0.198
ENSG00000119688	ABCD4	intron	14	74292869	74295148	Adipose_Subcutaneous	Distal	-1.29	0.198
ENSG00000125107	CNOT1	intron	16	58542568	58543607	Adipose_Subcutaneous	Female	-1.29	0.198
ENSG00000130304	SLC27A1	intron	19	17491428	17497255	Adipose_Visceral_Omentum	Distal	1.29	0.198
ENSG00000130347	RTN4IP1	intron	6	106622969	106628748	Cells_EBV-transformed_lymphocytes	Female	-1.29	0.198
ENSG00000134255	CEPT1	intron	1	111153371	111159380	Adipose_Subcutaneous	Proximal	1.29	0.198
ENSG00000134324	LPIN1	intron	2	11773745	11779519	Cells_EBV-transformed_lymphocytes	Colon	-1.29	0.198
ENSG00000134644	PUM1	intron	1	30974802	30980062	Cells_EBV-transformed_lymphocytes	Male	-1.29	0.198
ENSG00000136169	SETDB2	intron	13	49476698	49476793	Adipose_Subcutaneous	Distal	0	0.198
ENSG00000136169	SETDB2	intron	13	49476698	49480219	Cells_EBV-transformed_lymphocytes	Distal	1.29	0.198
ENSG00000137507	LRRC32	intron	11	76665958	76670614	Adipose_Visceral_Omentum	Distal	-1.29	0.198
ENSG00000137936	BCAR3	intron	1	93590378	93592265	Adipose_Subcutaneous	Rectal	1.29	0.198
ENSG00000152527	PLEKHH2	intron	2	43695224	43697171	Adipose_Subcutaneous	Distal	-1.29	0.198
ENSG00000162368	CMPK1	intron	1	47334116	47368469	Colon_Sigmoid	Overall	-1.29	0.198
ENSG00000163291	PAQR3	intron	4	78922421	78923857	Adipose_Visceral_Omentum	Distal	-1.29	0.198
ENSG00000163291	PAQR3	intron	4	78923947	78926521	Adipose_Subcutaneous	Distal	-1.29	0.198
ENSG00000163596	ICA1L	intron	2	202819899	202821358	Adipose_Subcutaneous	Distal	1.29	0.198
ENSG00000164867	NOS3	intron	7	150999364	151000498	Adipose_Visceral_Omentum	Male	1.29	0.198
ENSG00000169189	NSMCE1	intron	16	27257581	27268706	Adipose_Subcutaneous	Colon	0	0.198
ENSG00000171045	TSNARE1	intron	8	142344472	142345743	Cells_EBV-transformed_lymphocytes	Rectal	1.29	0.198
ENSG00000181381	DDX60L	intron	4	168470837	168471747	Adipose_Visceral_Omentum	Female	1.29	0.198
ENSG00000181513	ACBD4	intron	17	45137454	45137722	Adipose_Subcutaneous	Male	1.29	0.198
ENSG00000181513	ACBD4	intron	17	45137830	45137913	Adipose_Subcutaneous	Male	0.43	0.198
ENSG00000181513	ACBD4	intron	17	45137988	45143443	Adipose_Visceral_Omentum	Male	-1.29	0.198
ENSG00000182771	GRID1	intron	10	86134479	86138819	Adipose_Subcutaneous	Proximal	-1.29	0.198
ENSG00000185684	EP400P1	intron	12	132114545	132120420	Adipose_Subcutaneous	Rectal	1.29	0.198
ENSG00000187800	PEAR1	intron	1	156904998	156905324	Adipose_Visceral_Omentum	Female	-1.29	0.198
ENSG00000205221	VIT	intron	2	36781771	36783340	Adipose_Subcutaneous	Colon	-1.29	0.198
ENSG00000205221	VIT	intron	2	36783161	36783340	Adipose_Subcutaneous	Colon	1.29	0.198
ENSG00000109466	KLHL2	intron	4	165317969	165322032	Adipose_Visceral_Omentum	Rectal	-1.29	0.198
ENSG00000188130	MAPK12	intron	22	50255895	50256085	Cells_EBV-transformed_lymphocytes	Overall	0.29	0.198
ENSG00000170873	MTSS1	intron	8	124556354	124557681	Adipose_Subcutaneous	Male	-1.28	0.198
ENSG00000138834	MAPK8IP3	intron	16	1765178	1765960	Adipose_Visceral_Omentum	Proximal	1.29	0.198
ENSG00000187609	EXD3	intron	9	137352786	137352873	Adipose_Visceral_Omentum	Rectal	0.59	0.198
ENSG00000185684	EP400P1	intron	12	132109832	132120420	Adipose_Visceral_Omentum	Rectal	-1.67	0.198
ENSG00000171703	TCEA2	intron	20	64057655	64062430	Adipose_Visceral_Omentum	Distal	-0.27	0.198
ENSG00000237371	AL355803.1	intron	20	64057655	64062430	Adipose_Visceral_Omentum	Distal	-0.27	0.198
ENSG00000138777	PPA2	intron	4	105424322	105446383	Adipose_Visceral_Omentum	Colon	-1.27	0.198
ENSG00000182919	C11orf54	intron	11	93746480	93747297	Cells_EBV-transformed_lymphocytes	Rectal	-0.07	0.198
ENSG00000177990	DPY19L2	intron	12	63621337	63626469	Adipose_Subcutaneous	Distal	-1.29	0.198
ENSG00000135316	SYNCRIP	intron	6	85637143	85637243	Adipose_Subcutaneous	Rectal	1.29	0.198
ENSG00000135316	SYNCRIP	intron	6	85637143	85637269	Adipose_Visceral_Omentum	Rectal	-1.29	0.198
ENSG00000135317	SNX14	intron	6	85536924	85541985	Adipose_Visceral_Omentum	Rectal	-1.29	0.198
ENSG00000241158	ADAMTS9-AS1	intron	3	64582646	64583273	Adipose_Visceral_Omentum	Distal	1.29	0.198
ENSG00000135063	ENTREP1	intron	9	69383521	69383630	Adipose_Visceral_Omentum	Female	1.29	0.198
ENSG00000047365	ARAP2	intron	4	36119718	36121179	Cells_EBV-transformed_lymphocytes	Colon	1.29	0.198
ENSG00000048405	ZNF800	intron	7	127375034	127377186	Adipose_Subcutaneous	Colon	1.29	0.198
ENSG00000053918	KCNQ1	intron	11	2776054	2776986	Cells_EBV-transformed_lymphocytes	Female	-1.29	0.198
ENSG00000092529	CAPN3	intron	15	42390096	42392249	Adipose_Subcutaneous	Proximal	-1.29	0.198
ENSG00000119321	FKBP15	intron	9	113178801	113180716	Adipose_Subcutaneous	Distal	1.29	0.198
ENSG00000129493	HEATR5A	intron	14	31389002	31394052	Adipose_Visceral_Omentum	Distal	-1.29	0.198
ENSG00000162623	TYW3	intron	1	74738788	74748751	Adipose_Subcutaneous	Female	1.29	0.198
ENSG00000179335	CLK3	intron	15	74606095	74606243	Adipose_Visceral_Omentum	Proximal	-1.29	0.198
ENSG00000179335	CLK3	intron	15	74606415	74608277	Adipose_Visceral_Omentum	Proximal	1.29	0.198
ENSG00000227372	TP73-AS1	intron	1	3742957	3743061	Cells_EBV-transformed_lymphocytes	Proximal	-1.29	0.198
ENSG00000237036	ZEB1-AS1	intron	10	31308152	31309893	Adipose_Subcutaneous	Rectal	0.43	0.198
ENSG00000246695	RASSF8-AS1	intron	12	25955241	25956639	Adipose_Subcutaneous	Overall	-1.29	0.198
ENSG00000007341	ST7L	intron	1	112542090	112550601	Cells_EBV-transformed_lymphocytes	Female	-1.5	0.198
ENSG00000109762	SNX25	intron	4	185282902	185288012	Cells_EBV-transformed_lymphocytes	Female	-1.29	0.198
ENSG00000163913	IFT122	intron	3	129495607	129499902	Adipose_Subcutaneous	Female	1.55	0.198
ENSG00000124942	AHNAK	intron	11	62433891	62535003	Adipose_Visceral_Omentum	Distal	1.29	0.198
ENSG00000196405	EVL	intron	14	100097658	100106024	Cells_EBV-transformed_lymphocytes	Female	1.29	0.198
ENSG00000072952	IRAG1	intron	11	10652182	10687509	Adipose_Subcutaneous	Proximal	1.28	0.198
ENSG00000148290	SURF1	intron	9	133354957	133356400	Cells_EBV-transformed_lymphocytes	Female	1	0.198
ENSG00000116678	LEPR	intron	1	65425378	65565546	Adipose_Visceral_Omentum	Female	-1.49	0.198
ENSG00000213625	LEPROT	intron	1	65425378	65565546	Adipose_Visceral_Omentum	Female	-1.49	0.198
ENSG00000136840	ST6GALNAC4	intron	9	127908581	127912268	Cells_EBV-transformed_lymphocytes	Female	0.01	0.198
ENSG00000160408	ST6GALNAC6	intron	9	127908581	127912268	Cells_EBV-transformed_lymphocytes	Female	0.01	0.198
ENSG00000144283	PKP4	intron	2	158666563	158669720	Adipose_Subcutaneous	Female	0.41	0.198
ENSG00000174032	SLC25A30	intron	13	45411480	45418300	Adipose_Subcutaneous	Proximal	-1.67	0.198
ENSG00000177098	SCN4B	intron	11	118141336	118143833	Adipose_Visceral_Omentum	Colon	1.39	0.198
ENSG00000235954	TTC28-AS1	intron	22	27935230	27997411	Adipose_Subcutaneous	Male	-1.29	0.198
ENSG00000047315	POLR2B	intron	4	57007002	57010361	Adipose_Visceral_Omentum	Female	-1.51	0.198
ENSG00000198089	SFI1	intron	22	31606430	31607937	Adipose_Visceral_Omentum	Colon	-1.29	0.198
ENSG00000198089	SFI1	intron	22	31508376	31528690	Adipose_Visceral_Omentum	Proximal	1.25	0.198
ENSG00000111145	ELK3	intron	12	96247734	96267082	Adipose_Subcutaneous	Overall	1.28	0.198
ENSG00000204525	HLA-C	intron	6	31269543	31269966	Adipose_Visceral_Omentum	Proximal	-1.29	0.198
ENSG00000234745	HLA-B	intron	6	31269543	31269966	Adipose_Visceral_Omentum	Proximal	-1.29	0.198
ENSG00000005469	CROT	intron	7	87369484	87375632	Cells_EBV-transformed_lymphocytes	Male	1.29	0.198
ENSG00000047457	CP	intron	3	149182133	149183466	Adipose_Visceral_Omentum	Distal	1.29	0.198
ENSG00000061938	TNK2	intron	3	195885033	195885413	Adipose_Subcutaneous	Female	1.29	0.198
ENSG00000061938	TNK2	intron	3	195885033	195886977	Adipose_Subcutaneous	Female	-1.29	0.198
ENSG00000061938	TNK2	intron	3	195885543	195886977	Adipose_Visceral_Omentum	Female	1.29	0.198
ENSG00000084774	CAD	intron	2	27242395	27242620	Adipose_Subcutaneous	Overall	-1.29	0.198
ENSG00000084774	CAD	intron	2	27242427	27242620	Adipose_Subcutaneous	Overall	1.29	0.198
ENSG00000085449	WDFY1	intron	2	223882072	223884648	Adipose_Visceral_Omentum	Distal	-1.29	0.198
ENSG00000106868	SUSD1	intron	9	112143623	112149244	Adipose_Visceral_Omentum	Proximal	1.29	0.198
ENSG00000108515	ENO3	intron	17	4951914	4952795	Adipose_Subcutaneous	Female	1.29	0.198
ENSG00000108515	ENO3	intron	17	4952147	4952795	Adipose_Subcutaneous	Female	-1.29	0.198
ENSG00000108515	ENO3	intron	17	4952890	4953051	Adipose_Visceral_Omentum	Female	1.29	0.198
ENSG00000112339	HBS1L	intron	6	134969338	134978679	Adipose_Subcutaneous	Colon	0	0.198
ENSG00000117410	ATP6V0B	intron	1	43975848	43976090	Adipose_Subcutaneous	Female	-1.29	0.198
ENSG00000136378	ADAMTS7	intron	15	78759578	78763699	Adipose_Subcutaneous	Overall	-1.29	0.198
ENSG00000136715	SAP130	intron	2	127955344	127977985	Cells_EBV-transformed_lymphocytes	Colon	1.29	0.198
ENSG00000144566	RAB5A	intron	3	19979119	19983708	Cells_EBV-transformed_lymphocytes	Colon	1.29	0.198
ENSG00000145623	OSMR	intron	5	38846126	38869032	Adipose_Subcutaneous	Female	-1.29	0.198
ENSG00000145623	OSMR	intron	5	38846387	38869032	Adipose_Visceral_Omentum	Female	1.29	0.198
ENSG00000148356	LRSAM1	intron	9	127461257	127462252	Adipose_Subcutaneous	Colon	1.29	0.198
ENSG00000153395	LPCAT1	intron	5	1489858	1501461	Adipose_Subcutaneous	Female	-1.29	0.198
ENSG00000159899	NPR2	intron	9	35794103	35799618	Cells_EBV-transformed_lymphocytes	Proximal	1.29	0.198
ENSG00000163781	TOPBP1	intron	3	133623193	133623311	Cells_EBV-transformed_lymphocytes	Distal	1.29	0.198
ENSG00000183242	WT1-AS	intron	11	32435846	32452021	Adipose_Visceral_Omentum	Female	-1.29	0.198
ENSG00000110719	TCIRG1	intron	11	68049437	68049663	Adipose_Visceral_Omentum	Proximal	1.76	0.198
ENSG00000184402	SS18L1	intron	20	62143889	62158672	Cells_EBV-transformed_lymphocytes	Overall	-1.55	0.198
ENSG00000183486	MX2	intron	21	41370645	41376836	Adipose_Visceral_Omentum	Distal	1.35	0.198
ENSG00000089063	TMEM230	intron	20	5109445	5111496	Adipose_Subcutaneous	Proximal	1.29	0.198
ENSG00000225484	NUTM2B-AS1	intron	10	79806122	79808763	Adipose_Subcutaneous	Male	-1.29	0.198
ENSG00000188352	FOCAD	intron	9	20923768	20926301	Whole_Blood	Overall	-1.29	0.198
ENSG00000090615	GOLGA3	intron	12	132789290	132791216	Adipose_Subcutaneous	Overall	1.22	0.198
ENSG00000101017	CD40	intron	20	46128224	46128335	Cells_EBV-transformed_lymphocytes	Rectal	0.91	0.198
ENSG00000094963	FMO2	intron	1	171185359	171185708	Adipose_Subcutaneous	Colon	1.12	0.198
ENSG00000242802	AP5Z1	intron	7	4785684	4786250	Adipose_Subcutaneous	Proximal	0.69	0.198
ENSG00000186501	TMEM222	intron	1	27334281	27334667	Colon_Transverse	Overall	0.47	0.198
ENSG00000154803	FLCN	intron	17	17219209	17226176	Adipose_Subcutaneous	Rectal	0.7	0.198
ENSG00000096433	ITPR3	intron	6	33690198	33690917	Adipose_Visceral_Omentum	Rectal	1.37	0.198
ENSG00000175467	SART1	intron	11	65962093	65964006	Cells_EBV-transformed_lymphocytes	Distal	1.29	0.198
ENSG00000148655	LRMDA	intron	10	76444716	76557209	Adipose_Subcutaneous	Male	1.29	0.198
ENSG00000172500	FIBP	intron	11	65884688	65884935	Adipose_Visceral_Omentum	Proximal	-0.49	0.198
ENSG00000160439	RDH13	intron	19	55045309	55047105	Adipose_Visceral_Omentum	Colon	0.57	0.198
		intron	19	54616555	54617126	Cells_EBV-transformed_lymphocytes	Distal	1.29	0.198
		intron	19	54616555	54630517	Cells_EBV-transformed_lymphocytes	Distal	1.29	0.198
		intron	19	54617349	54630517	Cells_EBV-transformed_lymphocytes	Distal	-1.29	0.198
		intron	8	11558038	11559605	Cells_EBV-transformed_lymphocytes	Rectal	-1.29	0.198
ENSG00000048028	USP28	intron	11	113852633	113854258	Adipose_Subcutaneous	Proximal	-1.29	0.198
ENSG00000057252	SOAT1	intron	1	179348942	179350296	Adipose_Subcutaneous	Female	1.29	0.198
ENSG00000071054	MAP4K4	intron	2	101790776	101823928	Colon_Sigmoid	Overall	0.43	0.198
ENSG00000099968	BCL2L13	intron	22	17706825	17726677	Adipose_Subcutaneous	Proximal	0.43	0.198
ENSG00000119689	DLST	intron	14	74893424	74898369	Cells_EBV-transformed_lymphocytes	Colon	1.29	0.198
ENSG00000126217	MCF2L	intron	13	113094635	113095544	Adipose_Subcutaneous	Female	1.29	0.198
ENSG00000132024	CC2D1A	intron	19	13929660	13930078	Adipose_Visceral_Omentum	Rectal	0	0.198
ENSG00000133063	CHIT1	intron	1	203240658	203273376	Whole_Blood	Overall	1.29	0.198
ENSG00000154767	XPC	intron	3	14167253	14170438	Cells_EBV-transformed_lymphocytes	Colon	1.29	0.198
ENSG00000154803	FLCN	intron	17	17228821	17231794	Adipose_Subcutaneous	Rectal	-1.29	0.198
ENSG00000155229	MMS19	intron	10	97466159	97466504	Adipose_Subcutaneous	Male	1.29	0.198
ENSG00000155229	MMS19	intron	10	97466585	97466776	Adipose_Visceral_Omentum	Male	-1.29	0.198
ENSG00000159023	EPB41	intron	1	29039426	29053104	Adipose_Subcutaneous	Distal	1.29	0.198
ENSG00000162869	PPP1R21	intron	2	48458227	48459717	Cells_EBV-transformed_lymphocytes	Male	-1.29	0.198
ENSG00000163531	NFASC	intron	1	204944406	204950557	Adipose_Visceral_Omentum	Colon	1.29	0.198
ENSG00000165071	TMEM71	intron	8	132706170	132713995	Whole_Blood	Overall	1.29	0.198
ENSG00000168852	TPTE2P5	intron	13	40882972	40908159	Cells_EBV-transformed_lymphocytes	Rectal	1.29	0.198
ENSG00000172661	WASHC2C	intron	10	45751553	45752588	Adipose_Subcutaneous	Proximal	-1.29	0.198
ENSG00000173818	ENDOV	intron	17	80423632	80425032	Cells_EBV-transformed_lymphocytes	Colon	-1.29	0.198
ENSG00000185418	TARS3	intron	15	101671748	101675600	Adipose_Visceral_Omentum	Female	1.29	0.198
ENSG00000197558	SSPOP	intron	7	149826959	149827769	Adipose_Subcutaneous	Rectal	-1.29	0.198
ENSG00000239827	SUGT1P3	intron	13	40882972	40908159	Cells_EBV-transformed_lymphocytes	Rectal	1.29	0.198
ENSG00000261644	CYLD-AS1	intron	16	50736825	50740680	Cells_EBV-transformed_lymphocytes	Female	-1.29	0.198
ENSG00000112874	NUDT12	intron	5	103560254	103562703	Adipose_Visceral_Omentum	Distal	0.45	0.198
ENSG00000187257	RSBN1L	intron	7	77736526	77737487	Cells_EBV-transformed_lymphocytes	Male	1.29	0.198
ENSG00000157827	FMNL2	intron	2	152561035	152575136	Adipose_Visceral_Omentum	Overall	-1.33	0.198
ENSG00000112130	RNF8	intron	6	37377033	37390742	Adipose_Subcutaneous	Colon	-1.29	0.198
ENSG00000123179	EBPL	intron	13	49663195	49691254	Adipose_Subcutaneous	Female	-1.64	0.198
ENSG00000145390	USP53	intron	4	119214222	119217550	Adipose_Visceral_Omentum	Colon	1.29	0.198
ENSG00000129187	DCTD	intron	4	182915058	182915461	Adipose_Visceral_Omentum	Proximal	0.61	0.198
ENSG00000133706	LARS1	intron	5	146130158	146131019	Adipose_Subcutaneous	Colon	-0.87	0.198
ENSG00000107077	KDM4C	intron	9	7103870	7105402	Adipose_Visceral_Omentum	Female	-0.81	0.198
ENSG00000083535	PIBF1	intron	13	72792547	72795359	Cells_EBV-transformed_lymphocytes	Distal	-0.58	0.198
ENSG00000077147	TM9SF3	intron	10	96527496	96528031	Adipose_Visceral_Omentum	Rectal	1.29	0.199
ENSG00000116670	MAD2L2	intron	1	11674810	11675082	Cells_EBV-transformed_lymphocytes	Female	1.29	0.199
ENSG00000116670	MAD2L2	intron	1	11674816	11675082	Cells_EBV-transformed_lymphocytes	Female	-1.29	0.199
ENSG00000133812	SBF2	intron	11	9817024	9829356	Colon_Transverse	Overall	0.64	0.199
ENSG00000147955	SIGMAR1	intron	9	34637089	34637220	Adipose_Subcutaneous	Distal	1.29	0.199
ENSG00000167077	MEI1	intron	22	41784783	41793829	Adipose_Subcutaneous	Colon	1.29	0.199
ENSG00000168090	COPS6	intron	7	100091307	100091420	Adipose_Visceral_Omentum	Proximal	1.29	0.199
ENSG00000184863	RBM33	intron	7	155766655	155774559	Colon_Sigmoid	Overall	-1.29	0.199
		intron	6	130260875	130263351	Cells_EBV-transformed_lymphocytes	Proximal	-1.29	0.199
ENSG00000076706	MCAM	intron	11	119309486	119309623	Adipose_Visceral_Omentum	Male	1.29	0.199
ENSG00000077147	TM9SF3	intron	10	96527545	96528031	Adipose_Subcutaneous	Rectal	-1.29	0.199
ENSG00000095209	TMEM38B	intron	9	105721721	105722534	Cells_EBV-transformed_lymphocytes	Distal	1.29	0.199
ENSG00000104611	SH2D4A	intron	8	19334857	19357203	Cells_EBV-transformed_lymphocytes	Male	1.29	0.199
ENSG00000104611	SH2D4A	intron	8	19334857	19361203	Cells_EBV-transformed_lymphocytes	Male	-1.29	0.199
ENSG00000109452	INPP4B	intron	4	142305537	142314712	Adipose_Visceral_Omentum	Colon	-1.29	0.199
ENSG00000112367	FIG4	intron	6	109741544	109743110	Adipose_Subcutaneous	Female	1.29	0.199
ENSG00000125124	BBS2	intron	16	56498693	56499778	Adipose_Subcutaneous	Female	-1.29	0.199
ENSG00000125124	BBS2	intron	16	56498696	56499778	Adipose_Subcutaneous	Female	1.29	0.199
ENSG00000131471	AOC3	intron	17	42854733	42856275	Adipose_Subcutaneous	Proximal	-1.29	0.199
ENSG00000132570	PCBD2	intron	5	134905223	134910335	Adipose_Visceral_Omentum	Proximal	-1.29	0.199
ENSG00000136098	NEK3	intron	13	52154173	52159543	Colon_Sigmoid	Overall	1.29	0.199
ENSG00000136261	BZW2	intron	7	16646288	16665437	Cells_EBV-transformed_lymphocytes	Proximal	0.43	0.199
ENSG00000136261	BZW2	intron	7	16646304	16665437	Adipose_Visceral_Omentum	Proximal	-1.29	0.199
ENSG00000150990	DHX37	intron	12	124950550	124950690	Adipose_Visceral_Omentum	Male	-1.29	0.199
ENSG00000163902	RPN1	intron	3	128644983	128645172	Adipose_Subcutaneous	Proximal	-1.29	0.199
ENSG00000163902	RPN1	intron	3	128644983	128650540	Adipose_Subcutaneous	Proximal	1.29	0.199
ENSG00000168090	COPS6	intron	7	100090949	100091038	Cells_EBV-transformed_lymphocytes	Proximal	-1.29	0.199
ENSG00000168090	COPS6	intron	7	100091330	100091420	Adipose_Visceral_Omentum	Proximal	-1.29	0.199
ENSG00000188549	CCDC9B	intron	15	40337893	40338535	Adipose_Subcutaneous	Colon	1.29	0.199
ENSG00000198839	ZNF277	intron	7	112340917	112342561	Cells_EBV-transformed_lymphocytes	Male	1.29	0.199
ENSG00000226833	PPP1CB-DT	intron	2	28723006	28747933	Adipose_Subcutaneous	Rectal	1.29	0.199
ENSG00000172428	COPS9	intron	2	240134005	240136222	Adipose_Subcutaneous	Proximal	1.24	0.199
ENSG00000109452	INPP4B	intron	4	142305537	142305877	Adipose_Visceral_Omentum	Colon	1.29	0.199
ENSG00000107186	MPDZ	intron	9	13114021	13119502	Adipose_Subcutaneous	Male	-1.29	0.199
ENSG00000107186	MPDZ	intron	9	13115334	13119502	Adipose_Subcutaneous	Male	1.29	0.199
ENSG00000175449	RFESD	intron	5	95654367	95656046	Adipose_Visceral_Omentum	Colon	1	0.199
ENSG00000067596	DHX8	intron	17	43522226	43526496	Adipose_Subcutaneous	Proximal	0	0.199
ENSG00000067596	DHX8	intron	17	43522226	43536412	Adipose_Subcutaneous	Proximal	-1.29	0.199
ENSG00000120519	SLC10A7	intron	4	146503924	146509913	Adipose_Subcutaneous	Distal	0.42	0.199
ENSG00000203880	PCMTD2	intron	20	64268010	64287679	Adipose_Visceral_Omentum	Male	1.51	0.199
ENSG00000006282	SPATA20	intron	17	50547767	50548283	Adipose_Visceral_Omentum	Distal	-0.91	0.199
ENSG00000151474	FRMD4A	intron	10	13675044	13693898	Adipose_Visceral_Omentum	Overall	1.29	0.199
ENSG00000060339	CCAR1	intron	10	68737048	68740629	Adipose_Visceral_Omentum	Male	-0.92	0.199
ENSG00000111321	LTBR	intron	12	6386444	6388398	Cells_EBV-transformed_lymphocytes	Female	1.6	0.199
ENSG00000144857	BOC	intron	3	113264027	113268299	Adipose_Subcutaneous	Overall	1.28	0.199
ENSG00000215440	NPEPL1	intron	20	58701158	58702893	Cells_EBV-transformed_lymphocytes	Female	-1.29	0.199
ENSG00000075826	SEC31B	intron	10	100506420	100507908	Adipose_Subcutaneous	Overall	-1.29	0.199
ENSG00000164120	HPGD	intron	4	174495624	174508696	Whole_Blood	Overall	-1.7	0.199
ENSG00000112531	QKI	intron	6	163478896	163534982	Adipose_Subcutaneous	Female	-1.29	0.199
ENSG00000230148	HOXB-AS1	intron	17	48543637	48544486	Adipose_Subcutaneous	Male	1.03	0.199
ENSG00000148848	ADAM12	intron	10	126278988	126330412	Adipose_Visceral_Omentum	Female	1.29	0.199
ENSG00000048052	HDAC9	intron	7	18585522	18590336	Adipose_Visceral_Omentum	Female	1.41	0.199
ENSG00000137154	RPS6	intron	9	19376651	19378368	Colon_Sigmoid	Overall	1.14	0.199
ENSG00000148498	PARD3	intron	10	34360259	34377967	Adipose_Visceral_Omentum	Male	1.29	0.199
ENSG00000169020	ATP5ME	intron	4	682376	682781	Adipose_Subcutaneous	Overall	1.74	0.199
ENSG00000169026	SLC49A3	intron	4	682376	682781	Adipose_Subcutaneous	Overall	1.74	0.199
		intron	12	92044552	92061859	Cells_EBV-transformed_lymphocytes	Male	-1.29	0.199
ENSG00000013561	RNF14	intron	5	141970877	141973583	Adipose_Visceral_Omentum	Rectal	1.29	0.199
ENSG00000064651	SLC12A2	intron	5	128177152	128178567	Cells_EBV-transformed_lymphocytes	Distal	0	0.199
ENSG00000108256	NUFIP2	intron	17	29267530	29285992	Adipose_Subcutaneous	Distal	-1.29	0.199
ENSG00000110321	EIF4G2	intron	11	10806047	10807255	Adipose_Visceral_Omentum	Male	-1.29	0.199
ENSG00000120889	TNFRSF10B	intron	8	23030872	23043138	Adipose_Visceral_Omentum	Rectal	-0.43	0.199
ENSG00000124422	USP22	intron	17	21021226	21028542	Adipose_Visceral_Omentum	Male	-1.29	0.199
ENSG00000124422	USP22	intron	17	21021226	21042665	Adipose_Visceral_Omentum	Male	-1.29	0.199
ENSG00000130348	QRSL1	intron	6	106640921	106642994	Adipose_Visceral_Omentum	Colon	-1.29	0.199
ENSG00000133195	SLC39A11	intron	17	72849804	72947731	Adipose_Visceral_Omentum	Colon	1.29	0.199
ENSG00000133195	SLC39A11	intron	17	72849804	72947752	Adipose_Visceral_Omentum	Colon	-1.29	0.199
ENSG00000136573	BLK	intron	8	11543347	11546052	Cells_EBV-transformed_lymphocytes	Colon	-1.29	0.199
ENSG00000137814	HAUS2	intron	15	42548965	42558198	Adipose_Visceral_Omentum	Rectal	1.29	0.199
ENSG00000137955	RABGGTB	intron	1	75790517	75791285	Cells_EBV-transformed_lymphocytes	Rectal	-1.29	0.199
ENSG00000138794	CASP6	intron	4	109698342	109703356	Cells_EBV-transformed_lymphocytes	Male	-1.29	0.199
ENSG00000140497	SCAMP2	intron	15	74854649	74872924	Cells_EBV-transformed_lymphocytes	Distal	1.29	0.199
ENSG00000140497	SCAMP2	intron	15	74854649	74873199	Cells_EBV-transformed_lymphocytes	Distal	-1.29	0.199
ENSG00000141905	NFIC	intron	19	3456635	3457883	Adipose_Visceral_Omentum	Overall	-1.29	0.199
ENSG00000155099	PIP4P2	intron	8	91021404	91040644	Adipose_Subcutaneous	Rectal	-1.29	0.199
ENSG00000157764	BRAF	intron	7	140808062	140808892	Adipose_Subcutaneous	Distal	1.29	0.199
ENSG00000167595	PROSER3	intron	19	35758226	35759374	Adipose_Subcutaneous	Rectal	-1.29	0.199
ENSG00000173705	SUSD5	intron	3	33175074	33207808	Adipose_Subcutaneous	Overall	1.29	0.199
ENSG00000175193	PARL	intron	3	183844326	183862697	Cells_EBV-transformed_lymphocytes	Female	-1.29	0.199
ENSG00000175193	PARL	intron	3	183844326	183862753	Cells_EBV-transformed_lymphocytes	Female	1.29	0.199
ENSG00000180891	CUEDC1	intron	17	57866544	57867357	Adipose_Subcutaneous	Male	1.29	0.199
ENSG00000181045	SLC26A11	intron	17	80248674	80249154	Adipose_Visceral_Omentum	Rectal	-1.29	0.199
ENSG00000182551	ADI1	intron	2	3499082	3500585	Adipose_Subcutaneous	Rectal	-1.29	0.199
ENSG00000243554	CCZ1P1	intron	7	97945615	97946222	Adipose_Subcutaneous	Rectal	-1.29	0.199
ENSG00000253616	CHILL1	intron	8	23030872	23043138	Adipose_Visceral_Omentum	Rectal	-0.43	0.199
ENSG00000254211	LINC01485	intron	5	173787885	173788363	Adipose_Visceral_Omentum	Female	1.29	0.199
ENSG00000172059	KLF11	intron	2	10043758	10046150	Cells_EBV-transformed_lymphocytes	Overall	1.29	0.199
ENSG00000100395	L3MBTL2	intron	22	41206125	41209696	Adipose_Visceral_Omentum	Female	-1.29	0.199
ENSG00000070614	NDST1	intron	5	150549787	150551753	Adipose_Visceral_Omentum	Rectal	-1.29	0.199
ENSG00000122481	RWDD3	intron	1	95234315	95246756	Adipose_Visceral_Omentum	Female	1.38	0.199
ENSG00000106853	PTGR1	intron	9	111586165	111589264	Adipose_Visceral_Omentum	Male	1.62	0.199
ENSG00000186716	BCR	intron	22	23289621	23290339	Adipose_Subcutaneous	Female	-1.29	0.199
ENSG00000132323	ILKAP	intron	2	238173653	238182065	Adipose_Visceral_Omentum	Distal	-1.29	0.199
ENSG00000120899	PTK2B	intron	8	27450895	27451485	Adipose_Subcutaneous	Proximal	1.28	0.199
ENSG00000139631	CSAD	intron	12	53164460	53164716	Adipose_Visceral_Omentum	Female	-1.29	0.199
ENSG00000154767	XPC	intron	3	14148001	14148814	Colon_Sigmoid	Overall	-1.29	0.199
ENSG00000090857	PDPR	intron	16	70146228	70148464	Adipose_Subcutaneous	Colon	-1.29	0.199
		intron	12	113208509	113220997	Cells_EBV-transformed_lymphocytes	Overall	1.29	0.199
		intron	4	2747945	2748068	Cells_EBV-transformed_lymphocytes	Overall	1.29	0.199
ENSG00000017427	IGF1	intron	12	102402566	102417955	Adipose_Visceral_Omentum	Rectal	-1.29	0.199
ENSG00000021762	OSBPL5	intron	11	3093052	3093466	Adipose_Subcutaneous	Colon	1.29	0.199
ENSG00000026559	KCNG1	intron	20	51010364	51012359	Colon_Sigmoid	Overall	-1.29	0.199
ENSG00000026559	KCNG1	intron	20	51010364	51022870	Colon_Sigmoid	Overall	1.29	0.199
ENSG00000092445	TYRO3	intron	15	41567537	41568217	Adipose_Visceral_Omentum	Female	1.29	0.199
ENSG00000100075	SLC25A1	intron	22	19176494	19176578	Whole_Blood	Overall	-1.29	0.199
ENSG00000100150	DEPDC5	intron	22	31833980	31837094	Cells_EBV-transformed_lymphocytes	Proximal	1.29	0.199
ENSG00000110492	MDK	intron	11	46381288	46382057	Adipose_Subcutaneous	Overall	-1.29	0.199
ENSG00000125388	GRK4	intron	4	3029409	3035386	Adipose_Visceral_Omentum	Proximal	-1.29	0.199
ENSG00000138134	STAMBPL1	intron	10	88893944	88901656	Cells_EBV-transformed_lymphocytes	Colon	-1.29	0.199
ENSG00000146918	NCAPG2	intron	7	158662367	158664184	Adipose_Subcutaneous	Female	-1.29	0.199
ENSG00000160678	S100A1	intron	1	153630662	153631512	Adipose_Subcutaneous	Male	1.29	0.199
ENSG00000162604	TM2D1	intron	1	61709437	61724902	Adipose_Subcutaneous	Female	-1.29	0.199
ENSG00000167513	CDT1	intron	16	88806674	88807051	Cells_EBV-transformed_lymphocytes	Distal	1.29	0.199
ENSG00000167840	ZNF232	intron	17	5106533	5109394	Adipose_Subcutaneous	Proximal	-1.29	0.199
ENSG00000169718	DUS1L	intron	17	82060783	82060861	Adipose_Subcutaneous	Rectal	1.29	0.199
ENSG00000169718	DUS1L	intron	17	82060783	82060865	Adipose_Subcutaneous	Rectal	-1.29	0.199
ENSG00000179988	PSTK	intron	10	122986962	122990174	Adipose_Subcutaneous	Female	1.29	0.199
ENSG00000163359	COL6A3	intron	2	237334889	237336135	Adipose_Visceral_Omentum	Distal	-1.29	0.199
ENSG00000128563	PRKRIP1	intron	7	102397698	102399548	Adipose_Visceral_Omentum	Rectal	1.27	0.199
ENSG00000115947	ORC4	intron	2	147973524	147975902	Adipose_Subcutaneous	Distal	1.02	0.199
ENSG00000110799	VWF	intron	12	6030439	6031444	Adipose_Subcutaneous	Proximal	1.29	0.199
ENSG00000187824	TMEM220	intron	17	10704170	10713126	Adipose_Subcutaneous	Colon	1.29	0.199
ENSG00000167323	STIM1	intron	11	4083498	4084673	Adipose_Visceral_Omentum	Proximal	-1.27	0.199
ENSG00000145730	PAM	intron	5	103025334	103028182	Adipose_Subcutaneous	Female	1.23	0.199
ENSG00000198039	ZNF273	intron	7	64882785	64888573	Colon_Sigmoid	Overall	1.29	0.199
ENSG00000172901	LVRN	intron	5	115956920	115958429	Adipose_Visceral_Omentum	Proximal	1.53	0.199
ENSG00000125826	RBCK1	intron	20	408779	409881	Adipose_Subcutaneous	Proximal	-1.27	0.199
ENSG00000072210	ALDH3A2	intron	17	19671956	19675496	Adipose_Subcutaneous	Distal	-1.27	0.199
ENSG00000134769	DTNA	intron	18	34884776	34890300	Adipose_Subcutaneous	Proximal	1.29	0.199
ENSG00000184014	DENND5A	intron	11	9169949	9178132	Adipose_Subcutaneous	Proximal	0.62	0.199
ENSG00000168487	BMP1	intron	8	22197420	22199022	Adipose_Visceral_Omentum	Overall	-0.99	0.199
ENSG00000133104	SPART	intron	13	36335832	36346240	Adipose_Subcutaneous	Rectal	1.27	0.199
ENSG00000215440	NPEPL1	intron	20	58701158	58707123	Adipose_Subcutaneous	Colon	1.27	0.199
ENSG00000106723	SPIN1	intron	9	88418951	88426382	Cells_EBV-transformed_lymphocytes	Overall	1.28	0.199
ENSG00000002822	MAD1L1	intron	7	2219456	2222575	Adipose_Visceral_Omentum	Distal	-1.28	0.199
		intron	1	35720980	35736914	Cells_EBV-transformed_lymphocytes	Colon	-1.28	0.199
		intron	2	110963713	110987108	Cells_EBV-transformed_lymphocytes	Distal	1.28	0.199
ENSG00000044115	CTNNA1	intron	5	138782029	138810038	Adipose_Subcutaneous	Colon	-1.28	0.199
ENSG00000047579	DTNBP1	intron	6	15593081	15615267	Adipose_Visceral_Omentum	Rectal	-1.28	0.199
ENSG00000052795	FNIP2	intron	4	158859258	158859578	Adipose_Subcutaneous	Male	1.28	0.199
ENSG00000074657	ZNF532	intron	18	58979167	58981470	Adipose_Visceral_Omentum	Male	1.28	0.199
ENSG00000096996	IL12RB1	intron	19	18059613	18059894	Colon_Transverse	Overall	1.28	0.199
ENSG00000129646	QRICH2	intron	17	76276767	76277163	Adipose_Subcutaneous	Female	-1.28	0.199
ENSG00000133794	BMAL1	intron	11	13277923	13309987	Cells_EBV-transformed_lymphocytes	Female	-1.28	0.199
ENSG00000138031	ADCY3	intron	2	24841667	24842254	Cells_EBV-transformed_lymphocytes	Distal	-1.28	0.199
ENSG00000138617	PARP16	intron	15	65248228	65259464	Adipose_Subcutaneous	Male	1.28	0.199
ENSG00000140694	PARN	intron	16	14531174	14552021	Cells_EBV-transformed_lymphocytes	Male	1.28	0.199
ENSG00000143786	CNIH3	intron	1	224454343	224456854	Adipose_Subcutaneous	Distal	-1.28	0.199
ENSG00000166839	ANKDD1A	intron	15	64943582	64944652	Adipose_Subcutaneous	Overall	-1.28	0.199
ENSG00000168137	SETD5	intron	3	9435906	9440456	Cells_EBV-transformed_lymphocytes	Distal	1.28	0.199
ENSG00000168309	FAM107A	intron	3	58569865	58586858	Adipose_Subcutaneous	Rectal	1.28	0.199
ENSG00000187609	EXD3	intron	9	137349531	137351038	Adipose_Visceral_Omentum	Colon	1.28	0.199
ENSG00000187609	EXD3	intron	9	137349534	137351038	Adipose_Subcutaneous	Colon	-1.28	0.199
ENSG00000111652	COPS7A	intron	12	6729449	6730402	Adipose_Visceral_Omentum	Rectal	-1.28	0.199
ENSG00000123143	PKN1	intron	19	14440329	14441143	Adipose_Subcutaneous	Male	-0.43	0.199
ENSG00000143786	CNIH3	intron	1	224454343	224456859	Adipose_Subcutaneous	Distal	-1.28	0.199
ENSG00000175274	TP53I11	intron	11	44938366	44939166	Adipose_Visceral_Omentum	Female	1.28	0.199
ENSG00000184903	IMMP2L	intron	7	111487341	111521313	Cells_EBV-transformed_lymphocytes	Distal	1.28	0.199
ENSG00000132823	OSER1	intron	20	44197739	44202961	Adipose_Visceral_Omentum	Male	-1.28	0.199
ENSG00000266714	MYO15B	intron	17	75607067	75610166	Adipose_Subcutaneous	Male	1.44	0.199
ENSG00000166831	RBPMS2	intron	15	64750381	64751561	Adipose_Subcutaneous	Distal	-1	0.199
ENSG00000124228	DDX27	intron	20	49231115	49233306	Adipose_Subcutaneous	Proximal	-0.28	0.199
ENSG00000244625	MIATNB	intron	22	26712008	26717253	Cells_EBV-transformed_lymphocytes	Female	1.28	0.199
ENSG00000105248	YJU2	intron	19	4247170	4249228	Whole_Blood	Overall	0.55	0.199
ENSG00000235173	HGH1	intron	8	144138428	144138507	Adipose_Subcutaneous	Female	1.28	0.199
ENSG00000119328	ABITRAM	intron	9	108935689	108950507	Adipose_Subcutaneous	Overall	0.13	0.199
ENSG00000205517	RGL3	intron	19	11399564	11399855	Adipose_Subcutaneous	Female	1.28	0.199
ENSG00000053254	FOXN3	intron	14	89412490	89619028	Cells_EBV-transformed_lymphocytes	Distal	-1.28	0.199
ENSG00000204256	BRD2	intron	6	32971197	32971595	Adipose_Visceral_Omentum	Female	-0.49	0.199
ENSG00000068878	PSME4	intron	2	53898354	53901350	Adipose_Subcutaneous	Female	-1.35	0.199
ENSG00000137074	APTX	intron	9	32987731	32989759	Adipose_Subcutaneous	Overall	-1.28	0.199
ENSG00000196705	ZNF431	intron	19	21184597	21186006	Adipose_Visceral_Omentum	Overall	1.28	0.199
ENSG00000196705	ZNF431	intron	19	21184597	21189865	Colon_Transverse	Overall	1.28	0.199
ENSG00000111802	TDP2	intron	6	24653153	24654412	Adipose_Subcutaneous	Proximal	-0.03	0.199
ENSG00000104626	ERI1	intron	8	9018406	9020350	Adipose_Visceral_Omentum	Proximal	0.25	0.199
ENSG00000249859	PVT1	intron	8	127989291	128009590	Adipose_Subcutaneous	Overall	-1.28	0.199
ENSG00000082641	NFE2L1	intron	17	48048462	48050607	Cells_EBV-transformed_lymphocytes	Distal	0.25	0.199
ENSG00000116729	WLS	intron	1	68137933	68144569	Adipose_Visceral_Omentum	Proximal	-1.65	0.199
ENSG00000127419	TMEM175	intron	4	932540	950421	Colon_Transverse	Overall	-1.14	0.199
ENSG00000251322	SHANK3	intron	22	50706152	50714018	Adipose_Subcutaneous	Female	-1.28	0.199
ENSG00000104870	FCGRT	intron	19	49513473	49513882	Adipose_Visceral_Omentum	Proximal	-1.58	0.199
		intron	13	77146217	77150734	Cells_EBV-transformed_lymphocytes	Colon	1.28	0.199
		intron	18	23994479	23994594	Cells_EBV-transformed_lymphocytes	Male	1.28	0.199
		intron	3	11830874	11833003	Cells_EBV-transformed_lymphocytes	Distal	1.28	0.199
ENSG00000062485	CS	intron	12	56286645	56298609	Adipose_Visceral_Omentum	Distal	-1.28	0.199
ENSG00000062485	CS	intron	12	56298691	56300160	Adipose_Visceral_Omentum	Distal	-1.28	0.199
ENSG00000070610	GBA2	intron	9	35741908	35744297	Adipose_Visceral_Omentum	Male	-1.28	0.199
ENSG00000073350	LLGL2	intron	17	75543501	75551170	Colon_Transverse	Overall	1.28	0.199
ENSG00000103264	FBXO31	intron	16	87343765	87347174	Cells_EBV-transformed_lymphocytes	Proximal	-1.28	0.199
ENSG00000106443	PHF14	intron	7	11061841	11061964	Adipose_Visceral_Omentum	Colon	1.28	0.199
ENSG00000107829	FBXW4	intron	10	101673673	101694381	Adipose_Subcutaneous	Overall	1.28	0.199
ENSG00000118197	DDX59	intron	1	200641185	200648439	Adipose_Subcutaneous	Distal	0	0.199
ENSG00000119943	PYROXD2	intron	10	98389873	98390598	Adipose_Subcutaneous	Colon	-1.28	0.199
ENSG00000121897	LIAS	intron	4	39471306	39473100	Adipose_Visceral_Omentum	Proximal	1.28	0.199
ENSG00000125447	GGA3	intron	17	75242911	75243063	Adipose_Visceral_Omentum	Male	-1.28	0.199
ENSG00000125871	MGME1	intron	20	17975903	17989939	Cells_EBV-transformed_lymphocytes	Proximal	1.28	0.199
ENSG00000130349	MTRES1	intron	6	107028924	107030025	Cells_EBV-transformed_lymphocytes	Rectal	-1.28	0.199
ENSG00000130714	POMT1	intron	9	131518537	131518698	Adipose_Subcutaneous	Overall	-1.28	0.199
ENSG00000130714	POMT1	intron	9	131518537	131518837	Adipose_Visceral_Omentum	Overall	1.28	0.199
ENSG00000131848	ZSCAN5A	intron	19	56223834	56224663	Adipose_Visceral_Omentum	Rectal	1.28	0.199
ENSG00000136715	SAP130	intron	2	127986959	127989564	Adipose_Subcutaneous	Distal	1.28	0.199
ENSG00000136715	SAP130	intron	2	127986962	127989564	Adipose_Subcutaneous	Distal	-1.28	0.199
ENSG00000160271	RALGDS	intron	9	133107300	133107988	Adipose_Subcutaneous	Male	-1.28	0.199
ENSG00000163249	CCNYL1	intron	2	207734047	207737411	Adipose_Visceral_Omentum	Colon	-1.28	0.199
ENSG00000164054	SHISA5	intron	3	48468217	48469361	Adipose_Visceral_Omentum	Rectal	-1.28	0.199
ENSG00000164054	SHISA5	intron	3	48469186	48469361	Adipose_Visceral_Omentum	Rectal	1.28	0.199
ENSG00000164054	SHISA5	intron	3	48501293	48504019	Adipose_Subcutaneous	Rectal	-1.28	0.199
ENSG00000166912	MTMR10	intron	15	30958951	30959034	Whole_Blood	Overall	-1.28	0.199
ENSG00000166912	MTMR10	intron	15	30959121	30960881	Colon_Sigmoid	Overall	1.28	0.199
ENSG00000173575	CHD2	intron	15	92943068	92944415	Adipose_Subcutaneous	Rectal	-1.28	0.199
ENSG00000173575	CHD2	intron	15	92943068	92945821	Adipose_Visceral_Omentum	Rectal	1.28	0.199
ENSG00000185359	HGS	intron	17	81691571	81693503	Adipose_Subcutaneous	Male	1.28	0.199
ENSG00000236548	RNF217-AS1	intron	6	124941524	124947931	Adipose_Subcutaneous	Rectal	-1.28	0.199
ENSG00000241764	CBLL1-AS1	intron	7	107743403	107743485	Cells_EBV-transformed_lymphocytes	Distal	1.28	0.199
ENSG00000248712	CCDC153	intron	11	119190840	119194923	Adipose_Subcutaneous	Colon	1.28	0.199
ENSG00000132600	PRMT7	intron	16	68346280	68352248	Cells_EBV-transformed_lymphocytes	Female	1.27	0.199
ENSG00000154175	ABI3BP	intron	3	100808235	100810412	Adipose_Subcutaneous	Proximal	0	0.199
ENSG00000104131	EIF3J	intron	15	44557650	44560249	Adipose_Visceral_Omentum	Proximal	1.28	0.199
ENSG00000177000	MTHFR	intron	1	11790716	11791207	Cells_EBV-transformed_lymphocytes	Male	1.28	0.199
ENSG00000102755	FLT1	intron	13	28312098	28317498	Adipose_Subcutaneous	Rectal	1.28	0.199
ENSG00000085741	WNT11	intron	11	76206498	76208652	Adipose_Subcutaneous	Overall	1.28	0.199
ENSG00000085741	WNT11	intron	11	76206498	76210347	Adipose_Subcutaneous	Overall	1.28	0.199
ENSG00000118985	ELL2	intron	5	95889130	95891103	Adipose_Subcutaneous	Male	0.74	0.199
ENSG00000161551	ZNF577	intron	19	51873706	51877282	Colon_Transverse	Overall	1.55	0.199
ENSG00000178607	ERN1	intron	17	64065287	64066671	Adipose_Subcutaneous	Overall	-1.4	0.199
ENSG00000130813	SHFL	intron	19	10091353	10091476	Cells_EBV-transformed_lymphocytes	Colon	-1.28	0.199
ENSG00000116922	AIRIM	intron	1	37689883	37690334	Adipose_Subcutaneous	Female	1.27	0.199
ENSG00000198089	SFI1	intron	22	31606430	31607937	Adipose_Visceral_Omentum	Female	-1.28	0.199
ENSG00000137959	IFI44L	intron	1	78629915	78635337	Adipose_Subcutaneous	Distal	0.29	0.199
ENSG00000068137	PLEKHH3	intron	17	42674875	42676402	Adipose_Subcutaneous	Rectal	-1.28	0.199
ENSG00000132376	INPP5K	intron	17	1484303	1486952	Colon_Transverse	Overall	-1.74	0.199
ENSG00000197879	MYO1C	intron	17	1484303	1486952	Colon_Transverse	Overall	-1.74	0.199
		intron	2	42770186	42783314	Cells_EBV-transformed_lymphocytes	Distal	1.28	0.199
		intron	21	43968092	43969118	Cells_EBV-transformed_lymphocytes	Overall	-1.28	0.199
ENSG00000035687	ADSS2	intron	1	244437768	244451635	Adipose_Subcutaneous	Distal	-0.43	0.199
ENSG00000099308	MAST3	intron	19	18118254	18121685	Adipose_Visceral_Omentum	Female	-1.28	0.199
ENSG00000106100	NOD1	intron	7	30459240	30459901	Cells_EBV-transformed_lymphocytes	Male	1.28	0.199
ENSG00000107099	DOCK8	intron	9	312166	314292	Cells_EBV-transformed_lymphocytes	Overall	-1.28	0.199
ENSG00000111886	GABRR2	intron	6	89329957	89335302	Adipose_Subcutaneous	Colon	0.43	0.199
ENSG00000120438	TCP1	intron	6	159789302	159789405	Adipose_Subcutaneous	Proximal	1.28	0.199
ENSG00000120913	PDLIM2	intron	8	22589741	22591551	Adipose_Subcutaneous	Proximal	-1.28	0.199
ENSG00000120913	PDLIM2	intron	8	22589741	22593733	Adipose_Subcutaneous	Proximal	-1.28	0.199
ENSG00000120913	PDLIM2	intron	8	22591668	22593733	Adipose_Subcutaneous	Proximal	1.28	0.199
ENSG00000129595	EPB41L4A	intron	5	112259292	112259891	Colon_Transverse	Overall	-1.28	0.199
ENSG00000129595	EPB41L4A	intron	5	112259979	112262494	Colon_Transverse	Overall	0	0.199
ENSG00000130475	FCHO1	intron	19	17784235	17784725	Adipose_Visceral_Omentum	Overall	-1.28	0.199
ENSG00000130475	FCHO1	intron	19	17784924	17786574	Adipose_Subcutaneous	Overall	-1.28	0.199
ENSG00000136270	TBRG4	intron	7	45103443	45104099	Adipose_Subcutaneous	Female	-1.28	0.199
ENSG00000136270	TBRG4	intron	7	45104256	45104538	Cells_EBV-transformed_lymphocytes	Female	-1.28	0.199
ENSG00000137166	FOXP4	intron	6	41587512	41587793	Whole_Blood	Overall	-1.28	0.199
ENSG00000142330	CAPN10	intron	2	240594709	240595024	Adipose_Visceral_Omentum	Overall	1.28	0.199
ENSG00000158457	TSPAN33	intron	7	129161736	129162394	Cells_EBV-transformed_lymphocytes	Male	1.28	0.199
ENSG00000158560	DYNC1I1	intron	7	95828116	95869883	Adipose_Subcutaneous	Rectal	1.28	0.199
ENSG00000167895	TMC8	intron	17	78133542	78133956	Cells_EBV-transformed_lymphocytes	Colon	1.28	0.199
ENSG00000168273	UQCC5	intron	3	52536906	52540424	Adipose_Subcutaneous	Distal	-1.28	0.199
ENSG00000177556	ATOX1	intron	5	151751779	151758546	Adipose_Visceral_Omentum	Overall	0.77	0.199
ENSG00000177990	DPY19L2	intron	12	63608675	63617304	Adipose_Subcutaneous	Female	1.28	0.199
ENSG00000181192	DHTKD1	intron	10	12100262	12101042	Adipose_Subcutaneous	Male	0.43	0.199
ENSG00000182095	TNRC18	intron	7	5390628	5394440	Adipose_Subcutaneous	Colon	-1.28	0.199
ENSG00000185684	EP400P1	intron	12	132085316	132090849	Adipose_Visceral_Omentum	Male	-1.28	0.199
ENSG00000198833	UBE2J1	intron	6	89329957	89335302	Adipose_Subcutaneous	Colon	0.43	0.199
ENSG00000215067	ALOX12-AS1	intron	17	7016014	7017069	Adipose_Visceral_Omentum	Colon	1.74	0.199
ENSG00000070061	ELP1	intron	9	108880165	108881705	Adipose_Subcutaneous	Colon	-1.28	0.199
ENSG00000164610	RP9	intron	7	33097362	33098126	Adipose_Visceral_Omentum	Distal	-1.28	0.199
ENSG00000206341	HLA-H	intron	6	29888224	29943268	Cells_EBV-transformed_lymphocytes	Rectal	1.26	0.199
ENSG00000206503	HLA-A	intron	6	29888224	29943268	Cells_EBV-transformed_lymphocytes	Rectal	1.26	0.199
ENSG00000054179	ENTPD2	intron	9	137048860	137048941	Cells_EBV-transformed_lymphocytes	Rectal	1.28	0.199
ENSG00000148660	CAMK2G	intron	10	73873059	73874397	Adipose_Visceral_Omentum	Female	-1.28	0.199
ENSG00000108262	GIT1	intron	17	29576996	29577136	Adipose_Visceral_Omentum	Overall	-0.13	0.199
ENSG00000257365	FNTB	intron	14	64987097	65004249	Cells_EBV-transformed_lymphocytes	Male	-1.6	0.199
ENSG00000258289	CHURC1	intron	14	64987097	65004249	Cells_EBV-transformed_lymphocytes	Male	-1.6	0.199
ENSG00000160439	RDH13	intron	19	55059275	55062968	Adipose_Subcutaneous	Proximal	0.23	0.199
ENSG00000135049	AGTPBP1	intron	9	85655320	85657435	Adipose_Subcutaneous	Overall	-0.49	0.199
ENSG00000234353	AP000346.2	intron	22	23694421	23695173	Adipose_Visceral_Omentum	Proximal	-1.28	0.199
ENSG00000244723	ASLP1	intron	22	23694421	23695173	Adipose_Visceral_Omentum	Proximal	-1.28	0.199
ENSG00000272578	GUSBP11	intron	22	23694421	23695173	Adipose_Visceral_Omentum	Proximal	-1.28	0.199
ENSG00000272578	AP000347.1	intron	22	23694421	23695173	Adipose_Visceral_Omentum	Proximal	-1.28	0.199
ENSG00000184281	TSSC4	intron	11	2402147	2402294	Cells_EBV-transformed_lymphocytes	Colon	-1.28	0.199
ENSG00000158163	DZIP1L	intron	3	138068367	138071643	Adipose_Visceral_Omentum	Distal	-1.27	0.199
ENSG00000236404	VLDLR-AS1	intron	9	2536453	2539399	Adipose_Subcutaneous	Rectal	-0.87	0.199
ENSG00000092470	WDR76	intron	15	43827092	43827965	Cells_EBV-transformed_lymphocytes	Overall	-1.28	0.199
ENSG00000172977	KAT5	intron	11	65713848	65714495	Adipose_Subcutaneous	Rectal	1.3	0.199
ENSG00000104883	PEX11G	intron	19	7478376	7482033	Cells_EBV-transformed_lymphocytes	Male	0.82	0.199
ENSG00000138744	NAAA	intron	4	75911353	75918761	Adipose_Visceral_Omentum	Distal	-1.28	0.199
ENSG00000073169	SELENOO	intron	22	50206462	50208536	Cells_EBV-transformed_lymphocytes	Distal	0.78	0.199
ENSG00000155275	TRMT44	intron	4	8471200	8475772	Adipose_Subcutaneous	Proximal	0.73	0.199
ENSG00000205959	AC105345.1	intron	4	8471200	8475772	Adipose_Subcutaneous	Proximal	0.73	0.199
ENSG00000166377	ATP9B	intron	18	79253541	79277054	Adipose_Visceral_Omentum	Overall	1.5	0.199
ENSG00000155329	ZCCHC10	intron	5	133000201	133006759	Adipose_Visceral_Omentum	Female	1.28	0.199
		intron	15	61934331	61936597	Cells_EBV-transformed_lymphocytes	Distal	1.28	0.199
ENSG00000064687	ABCA7	intron	19	1049005	1049266	Adipose_Subcutaneous	Distal	-1.28	0.199
ENSG00000064687	ABCA7	intron	19	1049005	1049318	Adipose_Subcutaneous	Distal	1.28	0.199
ENSG00000100092	SH3BP1	intron	22	37645510	37646818	Adipose_Visceral_Omentum	Proximal	1.28	0.199
ENSG00000102763	VWA8	intron	13	41833531	41865736	Cells_EBV-transformed_lymphocytes	Distal	1.28	0.199
ENSG00000108784	NAGLU	intron	17	42536655	42538339	Adipose_Subcutaneous	Colon	-1.28	0.199
ENSG00000127329	PTPRB	intron	12	70540957	70544557	Colon_Transverse	Overall	1.28	0.199
ENSG00000141556	TBCD	intron	17	82937360	82938049	Adipose_Visceral_Omentum	Distal	-1.28	0.199
ENSG00000143924	EML4	intron	2	42264731	42264919	Cells_EBV-transformed_lymphocytes	Proximal	-1.28	0.199
ENSG00000152240	HAUS1	intron	18	46105408	46118181	Adipose_Visceral_Omentum	Distal	-1.28	0.199
ENSG00000166912	MTMR10	intron	15	30966040	30967920	Cells_EBV-transformed_lymphocytes	Colon	-1.28	0.199
ENSG00000182326	C1S	intron	12	7060877	7061752	Adipose_Subcutaneous	Overall	-1.28	0.199
ENSG00000182326	C1S	intron	12	7060877	7061839	Adipose_Subcutaneous	Overall	1.28	0.199
ENSG00000182326	C1S	intron	12	7062682	7062890	Colon_Sigmoid	Overall	1.28	0.199
ENSG00000226002	GTF2IP14	intron	7	65098832	65103355	Adipose_Subcutaneous	Male	0.43	0.199
ENSG00000102547	CAB39L	intron	13	49442784	49443986	Cells_EBV-transformed_lymphocytes	Overall	0.28	0.199
ENSG00000050130	JKAMP	intron	14	59486804	59487674	Cells_EBV-transformed_lymphocytes	Colon	0.92	0.199
ENSG00000114446	IFT57	intron	3	108163729	108165431	Cells_EBV-transformed_lymphocytes	Distal	-1.22	0.199
		intron	6	121106163	121112505	Cells_EBV-transformed_lymphocytes	Proximal	1.28	0.199
ENSG00000142453	CARM1	intron	19	10908145	10908550	Adipose_Visceral_Omentum	Female	1.28	0.199
ENSG00000184277	TM2D3	intron	15	101650161	101652271	Adipose_Visceral_Omentum	Colon	1.27	0.199
ENSG00000115947	ORC4	intron	2	147958866	147960242	Cells_EBV-transformed_lymphocytes	Male	1.27	0.199
ENSG00000091592	NLRP1	intron	17	5533384	5536851	Adipose_Subcutaneous	Distal	-1.28	0.199
ENSG00000169599	NFU1	intron	2	69419604	69431902	Adipose_Visceral_Omentum	Male	1.47	0.199
ENSG00000077238	IL4R	intron	16	27345020	27346467	Cells_EBV-transformed_lymphocytes	Distal	-1.27	0.199
ENSG00000165280	VCP	intron	9	35068362	35072337	Adipose_Visceral_Omentum	Proximal	-1.46	0.199
ENSG00000103066	PLA2G15	intron	16	68248692	68249290	Adipose_Subcutaneous	Colon	1.28	0.199
ENSG00000146592	CREB5	intron	7	28724332	28804199	Cells_EBV-transformed_lymphocytes	Distal	0.34	0.199
ENSG00000008710	PKD1	intron	16	2106948	2107883	Adipose_Visceral_Omentum	Proximal	-1.28	0.199
ENSG00000116473	RAP1A	intron	1	111691417	111695341	Whole_Blood	Overall	1.28	0.199
ENSG00000153208	MERTK	intron	2	112022394	112039351	Adipose_Visceral_Omentum	Female	1.28	0.199
ENSG00000196396	PTPN1	intron	20	50578629	50579168	Adipose_Subcutaneous	Colon	1.73	0.199
		intron	10	94358215	94361319	Cells_EBV-transformed_lymphocytes	Distal	-1.28	0.199
ENSG00000010318	PHF7	intron	3	52421754	52423091	Adipose_Subcutaneous	Proximal	-1.28	0.199
ENSG00000010318	PHF7	intron	3	52422881	52423091	Adipose_Subcutaneous	Proximal	1.28	0.199
ENSG00000074370	ATP2A3	intron	17	3928327	3928663	Cells_EBV-transformed_lymphocytes	Proximal	1.28	0.199
ENSG00000089154	GCN1	intron	12	120174169	120175162	Adipose_Subcutaneous	Overall	0	0.199
ENSG00000100889	PCK2	intron	14	24094434	24094766	Adipose_Subcutaneous	Female	1.28	0.199
ENSG00000114030	KPNA1	intron	3	122457848	122461224	Adipose_Subcutaneous	Colon	-1.28	0.199
ENSG00000121310	ECHDC2	intron	1	52917615	52921553	Adipose_Subcutaneous	Distal	-1.28	0.199
ENSG00000132394	EEFSEC	intron	3	128341138	128341233	Adipose_Visceral_Omentum	Male	-1.28	0.199
ENSG00000133226	SRRM1	intron	1	24662804	24663183	Adipose_Visceral_Omentum	Rectal	-1.28	0.199
ENSG00000134452	FBH1	intron	10	5890346	5903020	Adipose_Visceral_Omentum	Distal	-1.28	0.199
ENSG00000143393	PI4KB	intron	1	151307801	151310211	Adipose_Subcutaneous	Colon	1.28	0.199
ENSG00000160957	RECQL4	intron	8	144513138	144513218	Cells_EBV-transformed_lymphocytes	Distal	1.28	0.199
ENSG00000160957	RECQL4	intron	8	144513138	144513416	Cells_EBV-transformed_lymphocytes	Distal	-1.28	0.199
ENSG00000166471	TMEM41B	intron	11	9283593	9286455	Adipose_Subcutaneous	Female	-1.28	0.199
ENSG00000168884	TNIP2	intron	4	2745535	2747655	Adipose_Visceral_Omentum	Colon	-1.28	0.199
ENSG00000173145	NOC3L	intron	10	94361441	94361665	Cells_EBV-transformed_lymphocytes	Distal	-1.28	0.199
ENSG00000183696	UPP1	intron	7	48094827	48106873	Adipose_Subcutaneous	Overall	1.28	0.199
ENSG00000240771	ARHGEF25	intron	12	57614400	57614689	Adipose_Subcutaneous	Female	-1.28	0.199
ENSG00000153291	SLC25A27	intron	6	46662498	46668709	Adipose_Subcutaneous	Overall	-1.08	0.199
ENSG00000198721	ECI2	intron	6	4133711	4135511	Cells_EBV-transformed_lymphocytes	Male	1.27	0.199
ENSG00000162769	FLVCR1	intron	1	212863869	212864393	Colon_Transverse	Overall	-1.46	0.199
ENSG00000262246	CORO7	intron	16	4405567	4407562	Adipose_Visceral_Omentum	Rectal	1.31	0.199
ENSG00000119685	TTLL5	intron	14	75669522	75681545	Adipose_Visceral_Omentum	Male	-1.28	0.199
ENSG00000161958	FGF11	intron	17	7441879	7442458	Adipose_Subcutaneous	Colon	1.28	0.199
ENSG00000105639	JAK3	intron	19	17831798	17832519	Colon_Transverse	Overall	-0.64	0.199
ENSG00000141568	FOXK2	intron	17	82563548	82571724	Cells_EBV-transformed_lymphocytes	Male	0.72	0.199
ENSG00000187955	COL14A1	intron	8	120369485	120370336	Adipose_Subcutaneous	Colon	1.15	0.199
ENSG00000235706	DICER1-AS1	intron	14	95159035	95179499	Adipose_Visceral_Omentum	Overall	1.27	0.199
ENSG00000104517	UBR5	intron	8	102287564	102288155	Adipose_Subcutaneous	Rectal	-1.28	0.199
ENSG00000245680	ZNF585B	intron	19	37199054	37207040	Colon_Sigmoid	Overall	0.05	0.199
ENSG00000124222	STX16	intron	20	58673711	58691405	Adipose_Visceral_Omentum	Female	-1.7	0.199
ENSG00000215440	NPEPL1	intron	20	58673711	58691405	Adipose_Visceral_Omentum	Female	-1.7	0.199
ENSG00000187955	COL14A1	intron	8	120369485	120371152	Adipose_Subcutaneous	Colon	-1.15	0.199
ENSG00000085733	CTTN	intron	11	70421536	70422940	Colon_Sigmoid	Overall	-1.28	0.199
ENSG00000085733	CTTN	intron	11	70421580	70422940	Adipose_Subcutaneous	Overall	1.28	0.199
ENSG00000169972	PUSL1	intron	1	1310688	1310909	Adipose_Subcutaneous	Colon	1.7	0.199
ENSG00000185324	CDK10	intron	16	89686759	89690553	Adipose_Visceral_Omentum	Distal	0.63	0.199
ENSG00000105705	SUGP1	intron	19	19302388	19303348	Cells_EBV-transformed_lymphocytes	Rectal	0.47	0.199
ENSG00000152583	SPARCL1	intron	4	87480520	87482424	Adipose_Subcutaneous	Overall	-1.28	0.199
ENSG00000169612	RAMAC	intron	15	82986369	82987336	Cells_EBV-transformed_lymphocytes	Rectal	1.28	0.199
ENSG00000056558	TRAF1	intron	9	120922691	120923705	Cells_EBV-transformed_lymphocytes	Colon	-1.28	0.199
ENSG00000108021	TASOR2	intron	10	5685175	5709530	Adipose_Subcutaneous	Female	-1.28	0.199
ENSG00000134046	MBD2	intron	18	54164700	54166076	Colon_Transverse	Overall	1.28	0.199
ENSG00000134046	MBD2	intron	18	54166166	54187714	Adipose_Visceral_Omentum	Overall	-1.28	0.199
ENSG00000141084	RANBP10	intron	16	67772086	67805428	Adipose_Subcutaneous	Rectal	-0.43	0.199
ENSG00000152061	RABGAP1L	intron	1	174219295	174220972	Cells_EBV-transformed_lymphocytes	Female	-1.28	0.199
ENSG00000164885	CDK5	intron	7	151055606	151055753	Adipose_Visceral_Omentum	Proximal	-1.28	0.199
ENSG00000173821	RNF213	intron	17	80360206	80360343	Adipose_Subcutaneous	Proximal	-1.28	0.199
ENSG00000116127	ALMS1	intron	2	73490158	73519775	Adipose_Subcutaneous	Colon	1.28	0.199
ENSG00000117174	ZNHIT6	intron	1	85678781	85680836	Adipose_Subcutaneous	Rectal	1.28	0.199
ENSG00000146555	SDK1	intron	7	4174357	4175775	Adipose_Subcutaneous	Female	1.28	0.199
ENSG00000146555	SDK1	intron	7	4175834	4178485	Adipose_Subcutaneous	Female	0	0.199
ENSG00000154358	OBSCN	intron	1	228292161	228292523	Adipose_Visceral_Omentum	Male	-1.28	0.199
ENSG00000160299	PCNT	intron	21	46351540	46353104	Cells_EBV-transformed_lymphocytes	Male	-1.28	0.199
ENSG00000154767	XPC	intron	3	14147379	14147908	Adipose_Subcutaneous	Female	-1.28	0.199
ENSG00000246695	RASSF8-AS1	intron	12	25955241	25956639	Adipose_Subcutaneous	Proximal	-1.28	0.199
ENSG00000008128	CDK11A	intron	1	1732523	1734690	Cells_EBV-transformed_lymphocytes	Rectal	-0.48	0.199
ENSG00000215790	SLC35E2A	intron	1	1732523	1734690	Cells_EBV-transformed_lymphocytes	Rectal	-0.48	0.199
ENSG00000169612	RAMAC	intron	15	82989188	82989881	Adipose_Subcutaneous	Rectal	-1.28	0.199
ENSG00000184497	TMEM255B	intron	13	113759315	113766115	Adipose_Visceral_Omentum	Female	1.68	0.199
ENSG00000127954	STEAP4	intron	7	88291014	88306792	Adipose_Visceral_Omentum	Overall	1.28	0.199
ENSG00000187257	RSBN1L	intron	7	77736526	77737487	Cells_EBV-transformed_lymphocytes	Rectal	1.28	0.199
ENSG00000163072	NOSTRIN	intron	2	168843117	168850836	Adipose_Subcutaneous	Female	-1.05	0.199
ENSG00000127399	LRRC61	intron	7	150323560	150325841	Cells_EBV-transformed_lymphocytes	Male	1.6	0.199
ENSG00000178971	CTC1	intron	17	8228629	8229302	Cells_EBV-transformed_lymphocytes	Male	-0.33	0.199
ENSG00000160818	GPATCH4	intron	1	156596478	156597800	Adipose_Subcutaneous	Female	-1.28	0.199
ENSG00000267107	PCAT19	intron	19	41479284	41494540	Adipose_Subcutaneous	Overall	-1.27	0.199
ENSG00000160321	ZNF208	intron	19	21988909	22010792	Adipose_Visceral_Omentum	Female	1.61	0.199
ENSG00000197008	ZNF138	intron	7	64794571	64831451	Cells_EBV-transformed_lymphocytes	Female	-1.27	0.199
ENSG00000174744	BRMS1	intron	11	66337807	66338243	Cells_EBV-transformed_lymphocytes	Overall	-1.38	0.199
ENSG00000140471	LINS1	intron	15	100570117	100570451	Cells_EBV-transformed_lymphocytes	Distal	1.28	0.199
ENSG00000078070	MCCC1	intron	3	183022554	183025755	Colon_Sigmoid	Overall	-1.28	0.199
ENSG00000079277	MKNK1	intron	1	46583329	46594113	Adipose_Visceral_Omentum	Male	0	0.199
ENSG00000087338	GMCL1	intron	2	69844196	69847543	Adipose_Subcutaneous	Male	-1.28	0.199
ENSG00000103811	CTSH	intron	15	78925440	78927713	Colon_Sigmoid	Overall	1.28	0.199
ENSG00000111481	COPZ1	intron	12	54342287	54345460	Adipose_Subcutaneous	Overall	1.28	0.199
ENSG00000113240	CLK4	intron	5	178618778	178623256	Adipose_Subcutaneous	Colon	1.28	0.199
ENSG00000115523	GNLY	intron	2	85696056	85698564	Adipose_Subcutaneous	Male	1.28	0.199
ENSG00000118473	SGIP1	intron	1	66689275	66719294	Adipose_Subcutaneous	Proximal	1.28	0.199
ENSG00000118473	SGIP1	intron	1	66690316	66719294	Adipose_Subcutaneous	Proximal	1.28	0.199
ENSG00000136238	RAC1	intron	7	6400188	6401868	Cells_EBV-transformed_lymphocytes	Proximal	-1.28	0.199
ENSG00000141338	ABCA8	intron	17	68940962	68955219	Adipose_Visceral_Omentum	Male	-1.28	0.199
ENSG00000143772	ITPKB	intron	1	226707915	226735527	Adipose_Subcutaneous	Proximal	1.28	0.199
ENSG00000145536	ADAMTS16	intron	5	5235186	5236969	Adipose_Visceral_Omentum	Colon	-1.28	0.199
ENSG00000145604	SKP2	intron	5	36177292	36181818	Cells_EBV-transformed_lymphocytes	Male	1.28	0.199
ENSG00000145604	SKP2	intron	5	36177292	36183840	Cells_EBV-transformed_lymphocytes	Male	-1.28	0.199
ENSG00000154102	C16orf74	intron	16	85708066	85710164	Adipose_Subcutaneous	Colon	-1.28	0.199
ENSG00000158769	F11R	intron	1	160999978	161000146	Adipose_Subcutaneous	Male	-1.28	0.199
ENSG00000158769	F11R	intron	1	161000007	161000146	Adipose_Subcutaneous	Male	1.28	0.199
ENSG00000160445	ZER1	intron	9	128755659	128771581	Colon_Sigmoid	Overall	1.28	0.199
ENSG00000160445	ZER1	intron	9	128755659	128771815	Colon_Sigmoid	Overall	0.43	0.199
ENSG00000166402	TUB	intron	11	8094189	8095498	Adipose_Subcutaneous	Overall	1.28	0.199
ENSG00000168092	PAFAH1B2	intron	11	117163892	117167421	Adipose_Subcutaneous	Rectal	1.28	0.199
ENSG00000178038	ALS2CL	intron	3	46689465	46693643	Adipose_Subcutaneous	Colon	1.28	0.199
ENSG00000181555	SETD2	intron	3	47088247	47097955	Adipose_Subcutaneous	Male	-1.28	0.199
ENSG00000198556	ZNF789	intron	7	99473056	99476403	Cells_EBV-transformed_lymphocytes	Rectal	-1.28	0.199
ENSG00000204623	POLR1HASP	intron	6	30060995	30061079	Cells_EBV-transformed_lymphocytes	Rectal	-1.28	0.199
ENSG00000213341	CHUK	intron	10	100190968	100192459	Cells_EBV-transformed_lymphocytes	Colon	-1.28	0.199
ENSG00000213341	CHUK	intron	10	100190968	100193298	Adipose_Visceral_Omentum	Colon	-1.28	0.199
ENSG00000215041	NEURL4	intron	17	7327230	7327440	Cells_EBV-transformed_lymphocytes	Proximal	-1.28	0.199
ENSG00000215386	MIR99AHG	intron	21	16630972	16631441	Adipose_Visceral_Omentum	Rectal	-1.28	0.199
ENSG00000228382	ITPKB-IT1	intron	1	226707915	226735527	Adipose_Subcutaneous	Proximal	1.28	0.199
ENSG00000228798	AP000473.5	intron	21	16630972	16631441	Adipose_Visceral_Omentum	Rectal	-1.28	0.199
ENSG00000128563	PRKRIP1	intron	7	102397698	102399548	Cells_EBV-transformed_lymphocytes	Overall	-0.74	0.199
ENSG00000069431	ABCC9	intron	12	21938077	21940710	Adipose_Visceral_Omentum	Male	-1.28	0.199
ENSG00000227671	ZNF731P	intron	1	247202095	247210691	Cells_EBV-transformed_lymphocytes	Colon	1.59	0.199
ENSG00000185485	SDHAP1	intron	3	195960086	195963300	Adipose_Visceral_Omentum	Proximal	-1.72	0.199
ENSG00000130396	AFDN	intron	6	167946901	167947853	Adipose_Visceral_Omentum	Female	0.3	0.199
ENSG00000012983	MAP4K5	intron	14	50420106	50423121	Whole_Blood	Overall	-0.43	0.199
ENSG00000187838	PLSCR3	intron	17	7392978	7393467	Adipose_Subcutaneous	Male	-0.63	0.199
ENSG00000104497	SNX16	intron	8	81829516	81839612	Adipose_Visceral_Omentum	Colon	1.15	0.199
ENSG00000080345	RIF1	intron	2	151503185	151506210	Adipose_Visceral_Omentum	Overall	-1.28	0.199
ENSG00000167863	ATP5PD	intron	17	75042277	75042529	Adipose_Visceral_Omentum	Female	0.85	0.199
ENSG00000140995	DEF8	intron	16	89959155	89960931	Cells_EBV-transformed_lymphocytes	Female	0.09	0.199
ENSG00000130731	METTL26	intron	16	635340	636094	Cells_EBV-transformed_lymphocytes	Rectal	0.29	0.199
ENSG00000188878	FBF1	intron	17	75914298	75914747	Adipose_Subcutaneous	Female	-1.62	0.199
ENSG00000187796	CARD9	intron	9	136364559	136365141	Adipose_Subcutaneous	Proximal	-1.56	0.199
ENSG00000249087	ZNF436-AS1	intron	1	23369324	23371139	Adipose_Subcutaneous	Male	1.28	0.199
ENSG00000168538	TRAPPC11	intron	4	183674812	183675164	Adipose_Subcutaneous	Distal	0.42	0.199
ENSG00000188677	PARVB	intron	22	44151551	44157982	Adipose_Visceral_Omentum	Distal	1.28	0.199
ENSG00000196655	TRAPPC4	intron	11	119019317	119020150	Adipose_Subcutaneous	Colon	1.42	0.199
ENSG00000182670	TTC3	intron	21	37094090	37095350	Adipose_Visceral_Omentum	Female	-1.57	0.199
ENSG00000109536	FRG1	intron	4	189952287	189953068	Adipose_Subcutaneous	Colon	1.41	0.199
ENSG00000168404	MLKL	intron	16	74675764	74678899	Adipose_Subcutaneous	Overall	0.35	0.199
		intron	11	64327536	64338339	Cells_EBV-transformed_lymphocytes	Colon	-1.28	0.2
ENSG00000025293	PHF20	intron	20	35842744	35847350	Adipose_Visceral_Omentum	Colon	1.28	0.2
ENSG00000100360	IFT27	intron	22	36758409	36760844	Colon_Transverse	Overall	1.28	0.2
ENSG00000112139	MDGA1	intron	6	37652340	37654274	Adipose_Visceral_Omentum	Male	-1.28	0.2
ENSG00000112941	TENT4A	intron	5	6746085	6746214	Adipose_Subcutaneous	Female	-1.28	0.2
ENSG00000122966	CIT	intron	12	119708318	119710251	Cells_EBV-transformed_lymphocytes	Colon	1.28	0.2
ENSG00000136436	CALCOCO2	intron	17	48848455	48849252	Adipose_Visceral_Omentum	Proximal	1.28	0.2
ENSG00000136436	CALCOCO2	intron	17	48848455	48851089	Adipose_Visceral_Omentum	Proximal	-1.28	0.2
ENSG00000137474	MYO7A	intron	11	77211937	77212614	Adipose_Subcutaneous	Overall	1.28	0.2
ENSG00000140497	SCAMP2	intron	15	74845593	74846863	Whole_Blood	Overall	1.28	0.2
ENSG00000141627	DYM	intron	18	49118926	49163685	Adipose_Visceral_Omentum	Colon	1.28	0.2
ENSG00000156958	GALK2	intron	15	49239367	49283566	Adipose_Visceral_Omentum	Proximal	-1.28	0.2
ENSG00000165269	AQP7	intron	9	33386541	33395078	Adipose_Subcutaneous	Overall	1.28	0.2
ENSG00000166224	SGPL1	intron	10	70859499	70868345	Adipose_Visceral_Omentum	Proximal	-1.28	0.2
ENSG00000171121	KCNMB3	intron	3	179250934	179251036	Cells_EBV-transformed_lymphocytes	Overall	1.28	0.2
ENSG00000173575	CHD2	intron	15	92937625	92939578	Adipose_Subcutaneous	Male	-1.28	0.2
ENSG00000188878	FBF1	intron	17	75938232	75939818	Adipose_Visceral_Omentum	Proximal	-1.28	0.2
ENSG00000196914	ARHGEF12	intron	11	120469388	120473050	Adipose_Subcutaneous	Distal	-1.28	0.2
ENSG00000204634	TBC1D8	intron	2	101036168	101037532	Adipose_Visceral_Omentum	Colon	1.28	0.2
ENSG00000236935	AP003774.4	intron	11	64325331	64327484	Cells_EBV-transformed_lymphocytes	Colon	1.28	0.2
ENSG00000236935	AP003774.4	intron	11	64327536	64339900	Cells_EBV-transformed_lymphocytes	Colon	1.28	0.2
ENSG00000241973	PI4KA	intron	22	20753180	20761304	Adipose_Visceral_Omentum	Proximal	-1.28	0.2
ENSG00000116473	RAP1A	intron	1	111691364	111695341	Whole_Blood	Overall	-1.28	0.2
ENSG00000147576	ADHFE1	intron	8	66457166	66460308	Adipose_Visceral_Omentum	Rectal	-1.28	0.2
ENSG00000169085	VXN	intron	8	66457166	66460308	Adipose_Visceral_Omentum	Rectal	-1.28	0.2
ENSG00000077616	NAALAD2	intron	11	90168992	90173824	Adipose_Subcutaneous	Rectal	0.09	0.2
ENSG00000124006	OBSL1	intron	2	219559497	219562402	Colon_Sigmoid	Overall	0.85	0.2
ENSG00000247572	CKMT2-AS1	intron	5	81245409	81246890	Adipose_Subcutaneous	Male	-1.28	0.2
ENSG00000182362	YBEY	intron	21	46286415	46286870	Adipose_Subcutaneous	Female	1.25	0.2
ENSG00000180902	D2HGDH	intron	2	241742574	241743622	Adipose_Visceral_Omentum	Distal	-1.62	0.2
ENSG00000173210	ABLIM3	intron	5	149239888	149244881	Adipose_Subcutaneous	Colon	1.46	0.2
ENSG00000182199	SHMT2	intron	12	57231000	57231481	Cells_EBV-transformed_lymphocytes	Rectal	-1.28	0.2
ENSG00000182199	SHMT2	intron	12	57231560	57231713	Adipose_Visceral_Omentum	Rectal	0	0.2
ENSG00000110435	PDHX	intron	11	34947606	34984570	Adipose_Visceral_Omentum	Male	-0.17	0.2
ENSG00000185485	SDHAP1	intron	3	195962627	195963300	Cells_EBV-transformed_lymphocytes	Female	-1.28	0.2
ENSG00000148840	PPRC1	intron	10	102143098	102146672	Adipose_Visceral_Omentum	Distal	-1.23	0.2
ENSG00000160321	ZNF208	intron	19	21987063	21987216	Adipose_Visceral_Omentum	Colon	1.28	0.2
ENSG00000170448	NFXL1	intron	4	47885999	47890613	Adipose_Subcutaneous	Rectal	1.28	0.2
		intron	2	172584637	172586278	Cells_EBV-transformed_lymphocytes	Overall	-1.28	0.2
		intron	21	33245074	33246254	Cells_EBV-transformed_lymphocytes	Overall	1.28	0.2
		intron	5	157324074	157325482	Cells_EBV-transformed_lymphocytes	Overall	1.28	0.2
		intron	5	157324900	157325482	Cells_EBV-transformed_lymphocytes	Overall	-1.28	0.2
ENSG00000003402	CFLAR	intron	2	201145432	201149003	Adipose_Subcutaneous	Distal	-1.28	0.2
ENSG00000011422	PLAUR	intron	19	43665459	43667581	Adipose_Subcutaneous	Distal	0	0.2
ENSG00000044115	CTNNA1	intron	5	138930935	138932578	Adipose_Visceral_Omentum	Distal	-1.28	0.2
ENSG00000060237	WNK1	intron	12	889223	890453	Cells_EBV-transformed_lymphocytes	Overall	1.28	0.2
ENSG00000076108	BAZ2A	intron	12	56615607	56630125	Cells_EBV-transformed_lymphocytes	Female	1.28	0.2
ENSG00000082068	WDR70	intron	5	37605238	37687910	Adipose_Subcutaneous	Female	1.28	0.2
ENSG00000091490	SEL1L3	intron	4	25822128	25830098	Adipose_Subcutaneous	Colon	1.28	0.2
ENSG00000101353	MROH8	intron	20	37174116	37179223	Cells_EBV-transformed_lymphocytes	Colon	1.28	0.2
ENSG00000113108	APBB3	intron	5	140560500	140560639	Cells_EBV-transformed_lymphocytes	Male	-0.43	0.2
ENSG00000113108	APBB3	intron	5	140560526	140560639	Cells_EBV-transformed_lymphocytes	Male	0.43	0.2
ENSG00000145623	OSMR	intron	5	38846126	38869032	Adipose_Visceral_Omentum	Male	-1.28	0.2
ENSG00000145623	OSMR	intron	5	38846387	38869032	Adipose_Visceral_Omentum	Male	1.28	0.2
ENSG00000156127	BATF	intron	14	75522745	75525084	Adipose_Visceral_Omentum	Rectal	1.28	0.2
ENSG00000160953	PWWP3A	intron	19	1362351	1364509	Adipose_Subcutaneous	Colon	-1.28	0.2
ENSG00000164506	STXBP5	intron	6	147278204	147291094	Adipose_Visceral_Omentum	Male	1.28	0.2
ENSG00000168610	STAT3	intron	17	42316851	42317182	Adipose_Subcutaneous	Male	-0.43	0.2
ENSG00000168610	STAT3	intron	17	42316901	42317182	Adipose_Subcutaneous	Male	0.43	0.2
ENSG00000173638	SLC19A1	intron	21	45525958	45530770	Adipose_Subcutaneous	Female	0	0.2
ENSG00000184584	STING1	intron	5	139478872	139480790	Adipose_Subcutaneous	Male	-1.28	0.2
ENSG00000184584	STING1	intron	5	139480898	139481159	Adipose_Visceral_Omentum	Male	-1.28	0.2
ENSG00000184584	STING1	intron	5	139480898	139482210	Adipose_Visceral_Omentum	Male	-1.28	0.2
ENSG00000197345	MRPL21	intron	11	68892993	68893403	Cells_EBV-transformed_lymphocytes	Proximal	1.28	0.2
ENSG00000204852	TCTN1	intron	12	110632559	110634670	Adipose_Visceral_Omentum	Proximal	-0.43	0.2
ENSG00000204852	TCTN1	intron	12	110632559	110636481	Adipose_Visceral_Omentum	Proximal	0.43	0.2
ENSG00000236404	VLDLR-AS1	intron	9	2536453	2539399	Adipose_Subcutaneous	Female	-0.29	0.2
ENSG00000151067	CACNA1C	intron	12	2612013	2634297	Adipose_Subcutaneous	Female	1.18	0.2
ENSG00000198363	ASPH	intron	8	61644632	61646750	Adipose_Subcutaneous	Male	-0.56	0.2
ENSG00000175470	PPP2R2D	intron	10	131947791	131969627	Adipose_Subcutaneous	Colon	-1.26	0.2
ENSG00000178053	MLF1	intron	3	158571391	158588852	Adipose_Visceral_Omentum	Male	-1.28	0.2
ENSG00000119523	ALG2	intron	9	99218836	99221547	Colon_Transverse	Overall	-1.15	0.2
ENSG00000151327	FAM177A1	intron	14	35102729	35109895	Adipose_Visceral_Omentum	Female	-1.28	0.2
ENSG00000072210	ALDH3A2	intron	17	19671956	19673151	Adipose_Subcutaneous	Distal	-0.54	0.2
ENSG00000102878	HSF4	intron	16	67170574	67174162	Adipose_Visceral_Omentum	Rectal	1.53	0.2
ENSG00000140939	NOL3	intron	16	67170574	67174162	Adipose_Visceral_Omentum	Rectal	1.53	0.2
ENSG00000134262	AP4B1	intron	1	113896038	113898718	Adipose_Subcutaneous	Distal	0.8	0.2
ENSG00000090989	EXOC1	intron	4	55891422	55892635	Adipose_Visceral_Omentum	Overall	0.93	0.2
ENSG00000198848	CES1	intron	16	55828971	55833004	Adipose_Subcutaneous	Male	1.28	0.2
ENSG00000198848	CES1	intron	16	55828974	55833004	Adipose_Subcutaneous	Male	-1.28	0.2
ENSG00000151376	ME3	intron	11	86446487	86447065	Adipose_Visceral_Omentum	Female	1.22	0.2
ENSG00000105792	CFAP69	intron	7	90307854	90309263	Adipose_Subcutaneous	Distal	-1.28	0.2
ENSG00000049759	NEDD4L	intron	18	58333892	58335478	Cells_EBV-transformed_lymphocytes	Overall	-0.38	0.2
ENSG00000196422	PPP1R26	intron	9	135483553	135483950	Cells_EBV-transformed_lymphocytes	Distal	-1.71	0.2
ENSG00000134440	NARS1	intron	18	57602943	57605857	Adipose_Subcutaneous	Proximal	1.28	0.2
ENSG00000177990	DPY19L2	intron	12	63570857	63580662	Adipose_Visceral_Omentum	Overall	-1.34	0.2
ENSG00000223891	OSER1-DT	intron	20	44215003	44224821	Adipose_Visceral_Omentum	Overall	0.03	0.2
ENSG00000157181	ODR4	intron	1	186388548	186389588	Adipose_Subcutaneous	Colon	-1.28	0.2
ENSG00000164167	LSM6	intron	4	146175811	146182912	Colon_Sigmoid	Overall	0.11	0.2
		intron	9	89396835	89399276	Cells_EBV-transformed_lymphocytes	Colon	-1.28	0.2
ENSG00000160957	RECQL4	intron	8	144515072	144515150	Cells_EBV-transformed_lymphocytes	Colon	1.28	0.2
		intron	4	185377018	185378081	Cells_EBV-transformed_lymphocytes	Colon	-1.28	0.2
ENSG00000005243	COPZ2	intron	17	48028510	48029125	Adipose_Visceral_Omentum	Overall	1.28	0.2
ENSG00000005243	COPZ2	intron	17	48029176	48033863	Adipose_Subcutaneous	Overall	-1.28	0.2
ENSG00000035115	SH3YL1	intron	2	233229	234160	Cells_EBV-transformed_lymphocytes	Female	-1.28	0.2
ENSG00000104447	TRPS1	intron	8	115620060	115623601	Adipose_Visceral_Omentum	Overall	-1.28	0.2
ENSG00000127472	PLA2G5	intron	1	20089895	20090568	Adipose_Subcutaneous	Male	-1.28	0.2
ENSG00000139180	NDUFA9	intron	12	4662635	4667537	Adipose_Visceral_Omentum	Rectal	-1.28	0.2
ENSG00000139180	NDUFA9	intron	12	4662635	4668457	Adipose_Subcutaneous	Rectal	1.28	0.2
ENSG00000139192	TAPBPL	intron	12	6453297	6453447	Adipose_Visceral_Omentum	Female	-1.28	0.2
ENSG00000140905	GCSH	intron	16	81090680	81096131	Cells_EBV-transformed_lymphocytes	Rectal	-1.28	0.2
ENSG00000150760	DOCK1	intron	10	127008804	127012295	Adipose_Subcutaneous	Proximal	1.28	0.2
ENSG00000154639	CXADR	intron	21	17559131	17560702	Adipose_Visceral_Omentum	Proximal	-1.28	0.2
ENSG00000155438	NIFK	intron	2	121732204	121735613	Adipose_Subcutaneous	Distal	-1.28	0.2
ENSG00000160271	RALGDS	intron	9	133104331	133104448	Adipose_Visceral_Omentum	Male	1.28	0.2
ENSG00000160271	RALGDS	intron	9	133104331	133105240	Adipose_Subcutaneous	Male	1.28	0.2
ENSG00000160271	RALGDS	intron	9	133104331	133105932	Cells_EBV-transformed_lymphocytes	Male	-1.28	0.2
ENSG00000160271	RALGDS	intron	9	133104644	133105932	Adipose_Subcutaneous	Male	1.28	0.2
ENSG00000164506	STXBP5	intron	6	147291172	147310084	Adipose_Subcutaneous	Male	-1.28	0.2
ENSG00000166455	C16orf46	intron	16	81090680	81096131	Cells_EBV-transformed_lymphocytes	Rectal	-1.28	0.2
ENSG00000166578	IQCD	intron	12	113200813	113207438	Adipose_Subcutaneous	Distal	1.28	0.2
ENSG00000166987	MBD6	intron	12	57523011	57524029	Adipose_Subcutaneous	Overall	1.28	0.2
ENSG00000166987	MBD6	intron	12	57524416	57524720	Whole_Blood	Overall	1.28	0.2
ENSG00000185250	PPIL6	intron	6	109392937	109400035	Adipose_Subcutaneous	Male	1.28	0.2
ENSG00000224078	SNHG14	intron	15	25099278	25100779	Adipose_Subcutaneous	Proximal	1.28	0.2
ENSG00000236859	NIFK-AS1	intron	2	121649911	121650468	Adipose_Subcutaneous	Rectal	-1.28	0.2
ENSG00000236859	NIFK-AS1	intron	2	121650381	121650468	Adipose_Subcutaneous	Rectal	1.28	0.2
ENSG00000261644	CYLD-AS1	intron	16	50736825	50740680	Cells_EBV-transformed_lymphocytes	Distal	-1.28	0.2
ENSG00000103253	HAGHL	intron	16	727679	727965	Cells_EBV-transformed_lymphocytes	Male	0.07	0.2
ENSG00000169914	OTUD3	intron	1	19890533	19897540	Cells_EBV-transformed_lymphocytes	Overall	-1.36	0.2
ENSG00000154133	ROBO4	intron	11	124887099	124887358	Adipose_Visceral_Omentum	Rectal	-0.09	0.2
ENSG00000111886	GABRR2	intron	6	89329957	89333086	Adipose_Visceral_Omentum	Colon	0.97	0.2
ENSG00000198833	UBE2J1	intron	6	89329957	89333086	Adipose_Visceral_Omentum	Colon	0.97	0.2
ENSG00000204438	GPANK1	intron	6	31664577	31664841	Adipose_Subcutaneous	Overall	-1.06	0.2
ENSG00000167615	LENG8	intron	19	54449310	54451290	Adipose_Subcutaneous	Female	1.26	0.2
ENSG00000151725	CENPU	intron	4	184702441	184710072	Cells_EBV-transformed_lymphocytes	Distal	1.28	0.2
ENSG00000109790	KLHL5	intron	4	39081239	39081963	Adipose_Subcutaneous	Colon	-1.28	0.2
ENSG00000205593	DENND6B	intron	22	50316626	50317293	Adipose_Subcutaneous	Proximal	-1.28	0.2
ENSG00000166902	MRPL16	intron	11	59807849	59809855	Cells_EBV-transformed_lymphocytes	Rectal	-0.58	0.2
ENSG00000164818	DNAAF5	intron	7	727315	729663	Adipose_Subcutaneous	Proximal	-1.28	0.2
ENSG00000100324	TAB1	intron	22	39428183	39430015	Adipose_Visceral_Omentum	Proximal	-1.08	0.2
ENSG00000189403	HMGB1	intron	13	30461533	30462538	Adipose_Subcutaneous	Proximal	1.28	0.2
ENSG00000189403	HMGB1	intron	13	30461688	30462538	Adipose_Subcutaneous	Proximal	-1.28	0.2
ENSG00000122376	SHLD2	intron	10	87170974	87180075	Cells_EBV-transformed_lymphocytes	Female	1.07	0.2
ENSG00000001460	STPG1	intron	1	24358619	24360324	Adipose_Visceral_Omentum	Overall	-1.28	0.2
ENSG00000101266	CSNK2A1	intron	20	508660	543672	Adipose_Subcutaneous	Rectal	1.28	0.2
ENSG00000102886	GDPD3	intron	16	30108264	30108373	Cells_EBV-transformed_lymphocytes	Proximal	-1.28	0.2
ENSG00000103264	FBXO31	intron	16	87364494	87366674	Adipose_Subcutaneous	Overall	-1.28	0.2
ENSG00000104231	ZFAND1	intron	8	81715114	81717249	Adipose_Subcutaneous	Distal	1.28	0.2
ENSG00000117528	ABCD3	intron	1	94455804	94458607	Cells_EBV-transformed_lymphocytes	Female	1.28	0.2
ENSG00000124784	RIOK1	intron	6	7396772	7398698	Adipose_Visceral_Omentum	Colon	1.28	0.2
ENSG00000134077	THUMPD3	intron	3	9363728	9365016	Adipose_Subcutaneous	Colon	1.28	0.2
ENSG00000136044	APPL2	intron	12	105195349	105195445	Adipose_Visceral_Omentum	Female	1.28	0.2
ENSG00000136044	APPL2	intron	12	105195501	105195585	Adipose_Visceral_Omentum	Female	1.28	0.2
ENSG00000136161	RCBTB2	intron	13	48522403	48524659	Adipose_Visceral_Omentum	Female	1.28	0.2
ENSG00000138768	USO1	intron	4	75757573	75770439	Cells_EBV-transformed_lymphocytes	Female	1.28	0.2
ENSG00000140395	SKIC8	intron	15	78288382	78289619	Cells_EBV-transformed_lymphocytes	Overall	-1.28	0.2
ENSG00000154358	OBSCN	intron	1	228353062	228356151	Adipose_Visceral_Omentum	Male	-1.28	0.2
ENSG00000154358	OBSCN	intron	1	228353062	228362576	Adipose_Visceral_Omentum	Male	1.28	0.2
ENSG00000163755	HPS3	intron	3	149155215	149157350	Adipose_Visceral_Omentum	Colon	-1.28	0.2
ENSG00000176148	TCP11L1	intron	11	33059095	33061530	Cells_EBV-transformed_lymphocytes	Colon	-1.28	0.2
ENSG00000179115	FARSA	intron	19	12924807	12924904	Adipose_Visceral_Omentum	Rectal	-1.28	0.2
ENSG00000180785	OR51E1	intron	11	4652656	4653327	Adipose_Subcutaneous	Male	1.28	0.2
ENSG00000205531	NAP1L4	intron	11	2955766	2958399	Adipose_Subcutaneous	Colon	1.28	0.2
ENSG00000247982	LINC00926	intron	15	57307068	57307542	Adipose_Visceral_Omentum	Overall	1.28	0.2
ENSG00000050628	PTGER3	intron	1	70884083	70886278	Adipose_Subcutaneous	Proximal	-1.28	0.2
ENSG00000105063	PPP6R1	intron	19	55247109	55258435	Adipose_Subcutaneous	Rectal	1.28	0.2
ENSG00000139173	TMEM117	intron	12	44376724	44388026	Adipose_Visceral_Omentum	Overall	-1.28	0.2
ENSG00000205531	NAP1L4	intron	11	2955766	2957512	Adipose_Subcutaneous	Colon	-1.28	0.2
ENSG00000263528	IKBKE	intron	1	206490858	206491648	Cells_EBV-transformed_lymphocytes	Colon	-1.28	0.2
ENSG00000115825	PRKD3	intron	2	37260384	37267430	Colon_Transverse	Overall	0	0.2
ENSG00000171853	TRAPPC12	intron	2	3443891	3457621	Adipose_Visceral_Omentum	Female	-1.28	0.2
ENSG00000196961	AP2A1	intron	19	49782724	49791935	Colon_Transverse	Overall	0.91	0.2
ENSG00000258366	RTEL1	intron	20	63695480	63695778	Adipose_Visceral_Omentum	Proximal	-1.27	0.2
ENSG00000054611	TBC1D22A	intron	22	46974399	46990015	Adipose_Visceral_Omentum	Distal	-1.27	0.2
ENSG00000173226	IQCB1	intron	3	121807443	121826051	Cells_EBV-transformed_lymphocytes	Distal	1.28	0.2
ENSG00000140563	MCTP2	intron	15	94404628	94440176	Cells_EBV-transformed_lymphocytes	Colon	1.28	0.2
ENSG00000069943	PIGB	intron	15	55339318	55340612	Adipose_Subcutaneous	Distal	0.88	0.2
ENSG00000138592	USP8	intron	15	50432499	50439009	Cells_EBV-transformed_lymphocytes	Male	-1.28	0.2
ENSG00000248174	LINC02268	intron	4	174097829	174119897	Colon_Sigmoid	Overall	1.43	0.2
ENSG00000162929	SANBR	intron	2	61145196	61162842	Cells_EBV-transformed_lymphocytes	Overall	-1.28	0.2
ENSG00000237651	C2orf74	intron	2	61145196	61162842	Cells_EBV-transformed_lymphocytes	Overall	-1.28	0.2
ENSG00000164308	ERAP2	intron	5	96883930	96886655	Adipose_Visceral_Omentum	Proximal	0.62	0.2
		intron	5	60687227	60687725	Cells_EBV-transformed_lymphocytes	Colon	-1.28	0.2
ENSG00000010810	FYN	intron	6	111696456	111699515	Adipose_Subcutaneous	Proximal	0.43	0.2
ENSG00000010810	FYN	intron	6	111696456	111700104	Adipose_Subcutaneous	Proximal	-0.43	0.2
ENSG00000018280	SLC11A1	intron	2	218383102	218384319	Adipose_Visceral_Omentum	Colon	-1.28	0.2
ENSG00000035499	DEPDC1B	intron	5	60687227	60700046	Cells_EBV-transformed_lymphocytes	Colon	1.28	0.2
ENSG00000040275	SPDL1	intron	5	169584166	169588394	Cells_EBV-transformed_lymphocytes	Colon	1.28	0.2
ENSG00000103544	VPS35L	intron	16	19691471	19700378	Adipose_Visceral_Omentum	Colon	-1.28	0.2
ENSG00000106976	DNM1	intron	9	128203631	128218231	Adipose_Subcutaneous	Rectal	-1.28	0.2
ENSG00000112659	CUL9	intron	6	43222641	43222779	Adipose_Subcutaneous	Distal	-1.28	0.2
ENSG00000112739	PRPF4B	intron	6	4055676	4056321	Cells_EBV-transformed_lymphocytes	Overall	1.28	0.2
ENSG00000120725	SIL1	intron	5	139121170	139127739	Cells_EBV-transformed_lymphocytes	Distal	-1.28	0.2
ENSG00000120725	SIL1	intron	5	139121173	139127739	Adipose_Subcutaneous	Distal	1.28	0.2
ENSG00000136068	FLNB	intron	3	58154928	58159554	Adipose_Visceral_Omentum	Proximal	1.28	0.2
ENSG00000136813	ECPAS	intron	9	111422200	111423199	Adipose_Visceral_Omentum	Colon	1.28	0.2
ENSG00000137154	RPS6	intron	9	19376651	19378368	Adipose_Subcutaneous	Male	1.28	0.2
ENSG00000137154	RPS6	intron	9	19376651	19378393	Adipose_Subcutaneous	Male	-1.28	0.2
ENSG00000137821	LRRC49	intron	15	70893640	70895849	Adipose_Visceral_Omentum	Female	1.28	0.2
ENSG00000139921	TMX1	intron	14	51245358	51247092	Adipose_Visceral_Omentum	Colon	1.28	0.2
ENSG00000140678	ITGAX	intron	16	31363374	31369981	Adipose_Subcutaneous	Proximal	-1.28	0.2
ENSG00000140678	ITGAX	intron	16	31363374	31371084	Adipose_Visceral_Omentum	Proximal	1.28	0.2
ENSG00000161860	SYCE2	intron	19	12922886	12924151	Adipose_Visceral_Omentum	Overall	1.28	0.2
ENSG00000166402	TUB	intron	11	8094189	8095498	Adipose_Subcutaneous	Female	1.28	0.2
ENSG00000179115	FARSA	intron	19	12922886	12924151	Adipose_Visceral_Omentum	Overall	1.28	0.2
ENSG00000189362	NEMP2	intron	2	190519022	190525263	Adipose_Subcutaneous	Colon	1.28	0.2
ENSG00000189362	NEMP2	intron	2	190519183	190525263	Adipose_Subcutaneous	Colon	-1.28	0.2
ENSG00000197568	ANKRD13C-DT	intron	1	70366328	70366444	Adipose_Subcutaneous	Proximal	-1.28	0.2
ENSG00000272870	SAP30-DT	intron	4	173369610	173370292	Adipose_Subcutaneous	Male	-1.28	0.2
ENSG00000284052	AC006460.2	intron	2	190519022	190525263	Adipose_Subcutaneous	Colon	1.28	0.2
ENSG00000284052	AC006460.2	intron	2	190519183	190525263	Adipose_Subcutaneous	Colon	-1.28	0.2
ENSG00000124214	STAU1	intron	20	49166285	49174195	Adipose_Subcutaneous	Rectal	1.28	0.2
ENSG00000196569	LAMA2	intron	6	129456494	129460200	Adipose_Subcutaneous	Overall	-1.48	0.2
ENSG00000180448	ARHGAP45	intron	19	1067495	1073149	Cells_EBV-transformed_lymphocytes	Female	1.28	0.2
ENSG00000154262	ABCA6	intron	17	69112273	69113222	Adipose_Visceral_Omentum	Proximal	-1.28	0.2
ENSG00000162104	ADCY9	intron	16	3992363	3993406	Adipose_Subcutaneous	Rectal	1.25	0.2
ENSG00000167555	ZNF528	intron	19	52414368	52415124	Adipose_Visceral_Omentum	Rectal	1.26	0.2
ENSG00000256061	DNAAF4	intron	15	55450367	55466930	Adipose_Visceral_Omentum	Overall	-1.31	0.2
ENSG00000007341	ST7L	intron	1	112550693	112555868	Adipose_Visceral_Omentum	Rectal	-1.03	0.2
ENSG00000155324	GRAMD2B	intron	5	126488892	126492915	Adipose_Visceral_Omentum	Colon	1.71	0.2
ENSG00000141971	MVB12A	intron	19	17420634	17423498	Adipose_Subcutaneous	Rectal	1.44	0.2
ENSG00000163913	IFT122	intron	3	129464781	129469342	Cells_EBV-transformed_lymphocytes	Distal	0.76	0.2
ENSG00000157450	RNF111	intron	15	59091154	59092513	Cells_EBV-transformed_lymphocytes	Colon	-1.27	0.2
ENSG00000113240	CLK4	intron	5	178619896	178623256	Cells_EBV-transformed_lymphocytes	Colon	1.61	0.2
ENSG00000177663	IL17RA	intron	22	17047426	17051575	Adipose_Subcutaneous	Male	0.03	0.2
ENSG00000237438	CECR7	intron	22	17047426	17051575	Adipose_Subcutaneous	Male	0.03	0.2
ENSG00000135976	ANKRD36	intron	2	97198658	97200334	Cells_EBV-transformed_lymphocytes	Rectal	0.42	0.2
ENSG00000166902	MRPL16	intron	11	59808872	59809855	Cells_EBV-transformed_lymphocytes	Rectal	0.88	0.2
		intron	22	41532157	41540699	Cells_EBV-transformed_lymphocytes	Colon	1.28	0.2
ENSG00000028203	VEZT	intron	12	95217886	95242164	Cells_EBV-transformed_lymphocytes	Distal	-1.28	0.2
ENSG00000028203	VEZT	intron	12	95218345	95251940	Adipose_Subcutaneous	Distal	1.28	0.2
ENSG00000112242	E2F3	intron	6	20479957	20481224	Adipose_Subcutaneous	Proximal	-1.28	0.2
ENSG00000140945	CDH13	intron	16	83217497	83344862	Adipose_Subcutaneous	Female	-1.28	0.2
ENSG00000151702	FLI1	intron	11	128805431	128809157	Adipose_Subcutaneous	Male	-1.28	0.2
ENSG00000167173	C15orf39	intron	15	75202059	75205999	Adipose_Subcutaneous	Female	1.28	0.2
ENSG00000167173	C15orf39	intron	15	75202426	75205999	Adipose_Subcutaneous	Female	1.28	0.2
ENSG00000177337	DLGAP1-AS1	intron	18	3594240	3594420	Adipose_Subcutaneous	Male	0	0.2
ENSG00000178921	PFAS	intron	17	8267235	8267372	Adipose_Subcutaneous	Female	-1.28	0.2
ENSG00000179818	PCBP1-AS1	intron	2	69963500	69988742	Adipose_Subcutaneous	Distal	-1.28	0.2
ENSG00000179818	PCBP1-AS1	intron	2	69963500	69996686	Adipose_Subcutaneous	Distal	-1.28	0.2
ENSG00000186088	GSAP	intron	7	77311449	77311841	Adipose_Subcutaneous	Distal	1.28	0.2
ENSG00000196290	NIF3L1	intron	2	200897214	200899385	Adipose_Visceral_Omentum	Overall	1.28	0.2
ENSG00000198026	ZNF335	intron	20	45967634	45967734	Adipose_Visceral_Omentum	Female	-1.28	0.2
ENSG00000198626	RYR2	intron	1	237801916	237806137	Adipose_Subcutaneous	Proximal	-1.28	0.2
ENSG00000204463	BAG6	intron	6	31640528	31640645	Adipose_Subcutaneous	Male	-0.43	0.2
ENSG00000216937	CCDC7	intron	10	32584304	32685970	Cells_EBV-transformed_lymphocytes	Female	1.28	0.2
ENSG00000224660	SH3BP5-AS1	intron	3	15257606	15258634	Adipose_Subcutaneous	Rectal	-1.28	0.2
ENSG00000262001	DLGAP1-AS2	intron	18	3594240	3594420	Adipose_Subcutaneous	Male	0	0.2
ENSG00000087206	UIMC1	intron	5	176982623	177006284	Adipose_Visceral_Omentum	Rectal	-1.28	0.2
ENSG00000107317	PTGDS	intron	9	136979299	136979946	Adipose_Visceral_Omentum	Overall	-0.95	0.2
ENSG00000152990	ADGRA3	intron	4	22447511	22454866	Adipose_Visceral_Omentum	Male	1.28	0.2
ENSG00000263961	RHEX	intron	1	206099798	206101136	Adipose_Subcutaneous	Male	1.28	0.2
ENSG00000198901	PRC1	intron	15	90967202	90969524	Adipose_Subcutaneous	Colon	-0.37	0.2
ENSG00000168936	TMEM129	intron	4	1718626	1720439	Adipose_Visceral_Omentum	Proximal	1.26	0.2
ENSG00000129467	ADCY4	intron	14	24328873	24329061	Adipose_Visceral_Omentum	Male	1.47	0.2
ENSG00000154889	MPPE1	intron	18	11889490	11893468	Adipose_Visceral_Omentum	Overall	1.28	0.2
ENSG00000107771	CCSER2	intron	10	84417861	84425731	Colon_Sigmoid	Overall	-1.27	0.2
ENSG00000058799	YIPF1	intron	1	53888986	53889713	Adipose_Subcutaneous	Overall	-0.85	0.2
ENSG00000196295	GARS1-DT	intron	7	30550781	30552100	Cells_EBV-transformed_lymphocytes	Colon	0.42	0.2
ENSG00000196295	GARS1-DT	intron	7	30550781	30561466	Adipose_Visceral_Omentum	Colon	-0.43	0.2
ENSG00000137672	TRPC6	intron	11	101455101	101469427	Adipose_Subcutaneous	Overall	-1.76	0.2
ENSG00000104356	POP1	intron	8	98150639	98156050	Cells_EBV-transformed_lymphocytes	Distal	-1.28	0.2
ENSG00000170906	NDUFA3	intron	19	54106011	54108440	Adipose_Subcutaneous	Colon	1.28	0.2
ENSG00000111450	STX2	intron	12	130807090	130808631	Adipose_Visceral_Omentum	Proximal	-0.73	0.2
ENSG00000180376	CCDC66	intron	3	56559594	56563684	Adipose_Visceral_Omentum	Male	1.7	0.2
ENSG00000106070	GRB10	intron	7	50595530	50596325	Adipose_Subcutaneous	Colon	1.28	0.2
ENSG00000100890	PRORP	intron	14	35180777	35266727	Cells_EBV-transformed_lymphocytes	Overall	1.26	0.2
ENSG00000248098	BCKDHA	intron	19	41422370	41422632	Adipose_Visceral_Omentum	Overall	0.55	0.2
ENSG00000177058	SLC38A9	intron	5	55627980	55633754	Adipose_Subcutaneous	Overall	1.28	0.2
ENSG00000170185	USP38	intron	4	143214943	143220295	Adipose_Visceral_Omentum	Female	1.28	0.2
ENSG00000064102	INTS13	intron	12	26928905	26934556	Adipose_Subcutaneous	Overall	0.64	0.2
ENSG00000014824	SLC30A9	intron	4	42020515	42022838	Adipose_Visceral_Omentum	Female	1.28	0.2
ENSG00000112118	MCM3	intron	6	52264786	52265235	Adipose_Subcutaneous	Distal	-1.28	0.2
ENSG00000118855	MFSD1	intron	3	158742144	158742372	Adipose_Visceral_Omentum	Colon	-1.28	0.2
ENSG00000123124	WWP1	intron	8	86381629	86398342	Adipose_Visceral_Omentum	Female	0.43	0.2
ENSG00000125779	PANK2	intron	20	3912634	3916927	Adipose_Visceral_Omentum	Rectal	1.28	0.2
ENSG00000132670	PTPRA	intron	20	2911033	2923207	Adipose_Subcutaneous	Colon	1.28	0.2
ENSG00000141506	PIK3R5	intron	17	8884783	8886229	Cells_EBV-transformed_lymphocytes	Distal	-1.28	0.2
ENSG00000145220	LYAR	intron	4	4268615	4273583	Adipose_Visceral_Omentum	Rectal	-1.28	0.2
ENSG00000146151	HMGCLL1	intron	6	55516603	55541729	Adipose_Subcutaneous	Distal	1.28	0.2
ENSG00000148120	AOPEP	intron	9	94979427	95005158	Cells_EBV-transformed_lymphocytes	Female	1.28	0.2
ENSG00000148634	HERC4	intron	10	67966802	67988043	Cells_EBV-transformed_lymphocytes	Male	-1.28	0.2
ENSG00000149179	CSTPP1	intron	11	47161190	47161446	Adipose_Subcutaneous	Female	-1.28	0.2
ENSG00000149179	CSTPP1	intron	11	47161190	47161998	Cells_EBV-transformed_lymphocytes	Female	1.28	0.2
ENSG00000157764	BRAF	intron	7	140726516	140734617	Cells_EBV-transformed_lymphocytes	Overall	-1.28	0.2
ENSG00000157764	BRAF	intron	7	140726516	140739812	Adipose_Subcutaneous	Overall	-1.28	0.2
ENSG00000167196	FBXO22	intron	15	75904103	75913203	Adipose_Subcutaneous	Rectal	-1.28	0.2
ENSG00000172123	SLFN12	intron	17	35423068	35430471	Cells_EBV-transformed_lymphocytes	Female	-1.28	0.2
ENSG00000179988	PSTK	intron	10	122987504	122990174	Colon_Sigmoid	Overall	-1.28	0.2
ENSG00000183785	TUBA8	intron	22	18083732	18087972	Adipose_Subcutaneous	Colon	1.28	0.2
ENSG00000185798	WDR53	intron	3	196567307	196568439	Cells_EBV-transformed_lymphocytes	Distal	-1.28	0.2
ENSG00000187764	SEMA4D	intron	9	89381346	89386367	Adipose_Visceral_Omentum	Overall	1.28	0.2
ENSG00000196295	GARS1-DT	intron	7	30562128	30563731	Adipose_Visceral_Omentum	Female	1.28	0.2
ENSG00000196954	CASP4	intron	11	104949777	104950925	Adipose_Subcutaneous	Colon	0	0.2
ENSG00000215193	PEX26	intron	22	18083732	18087972	Adipose_Subcutaneous	Colon	1.28	0.2
ENSG00000240207	AC080013.1	intron	3	158742144	158742372	Adipose_Visceral_Omentum	Colon	-1.28	0.2
ENSG00000179818	PCBP1-AS1	intron	2	70055910	70059643	Cells_EBV-transformed_lymphocytes	Colon	1.09	0.2
ENSG00000096433	ITPR3	intron	6	33690198	33690917	Adipose_Subcutaneous	Colon	1.56	0.2
ENSG00000198721	ECI2	intron	6	4133701	4135511	Cells_EBV-transformed_lymphocytes	Male	-1.27	0.2
ENSG00000133710	SPINK5	intron	5	148124837	148125723	Adipose_Visceral_Omentum	Female	-1.28	0.2
ENSG00000087206	UIMC1	intron	5	176969706	176970742	Cells_EBV-transformed_lymphocytes	Overall	-0.08	0.2
ENSG00000132394	EEFSEC	intron	3	128264781	128341233	Adipose_Visceral_Omentum	Rectal	-1.28	0.2
ENSG00000242349	NPPA-AS1	intron	1	11841207	11842650	Adipose_Subcutaneous	Male	0.75	0.2
ENSG00000260276	AC022167.2	intron	16	8853636	8855034	Adipose_Visceral_Omentum	Female	-1.27	0.2
ENSG00000175265	GOLGA8A	intron	15	34406870	34407576	Adipose_Subcutaneous	Rectal	-0.69	0.2
ENSG00000180902	D2HGDH	intron	2	241750294	241751246	Adipose_Visceral_Omentum	Distal	-1.66	0.2
ENSG00000272419	LINC01145	intron	1	145214731	145215639	Adipose_Subcutaneous	Distal	1.28	0.2
ENSG00000120820	GLT8D2	intron	12	103989577	103993392	Adipose_Subcutaneous	Overall	-1.31	0.2
ENSG00000007545	CRAMP1	intron	16	1666600	1667335	Cells_EBV-transformed_lymphocytes	Overall	1.28	0.2
ENSG00000007545	CRAMP1	intron	16	1666600	1667962	Adipose_Visceral_Omentum	Overall	-1.28	0.2
ENSG00000015133	CCDC88C	intron	14	91309986	91313080	Adipose_Subcutaneous	Proximal	-1.28	0.2
ENSG00000101236	RNF24	intron	20	3964024	4015437	Adipose_Visceral_Omentum	Rectal	1.28	0.2
ENSG00000115604	IL18R1	intron	2	102390217	102394469	Colon_Transverse	Overall	1.28	0.2
ENSG00000128159	TUBGCP6	intron	22	50224592	50225794	Cells_EBV-transformed_lymphocytes	Colon	1.28	0.2
ENSG00000131165	CHMP1A	intron	16	89646714	89647203	Adipose_Subcutaneous	Female	1.28	0.2
ENSG00000140577	CRTC3	intron	15	90625993	90629234	Adipose_Visceral_Omentum	Distal	1.28	0.2
ENSG00000163320	CGGBP1	intron	3	88058223	88058815	Adipose_Visceral_Omentum	Female	-1.28	0.2
ENSG00000168575	SLC20A2	intron	8	42472654	42541452	Adipose_Subcutaneous	Overall	1.28	0.2
ENSG00000170222	ADPRM	intron	17	10706550	10710834	Adipose_Visceral_Omentum	Colon	1.28	0.2
ENSG00000172262	ZNF131	intron	5	43121828	43122039	Adipose_Subcutaneous	Proximal	-1.28	0.2
ENSG00000179630	LACC1	intron	13	43890274	43891449	Adipose_Visceral_Omentum	Colon	1.28	0.2
ENSG00000182150	ERCC6L2	intron	9	95997413	96004520	Cells_EBV-transformed_lymphocytes	Proximal	1.28	0.2
ENSG00000196923	PDLIM7	intron	5	177491146	177491400	Adipose_Subcutaneous	Female	-1.28	0.2
ENSG00000196923	PDLIM7	intron	5	177491146	177492405	Adipose_Visceral_Omentum	Female	-1.28	0.2
ENSG00000197816	CCDC180	intron	9	97326669	97328020	Adipose_Subcutaneous	Female	-1.28	0.2
		intron	16	89646733	89647203	Cells_EBV-transformed_lymphocytes	Female	-1.28	0.2
ENSG00000113282	CLINT1	intron	5	157789513	157791703	Adipose_Visceral_Omentum	Distal	-0.43	0.2
ENSG00000120253	NUP43	intron	6	149738778	149742390	Adipose_Visceral_Omentum	Proximal	1.28	0.2
ENSG00000128159	TUBGCP6	intron	22	50225182	50225794	Adipose_Visceral_Omentum	Colon	-1.28	0.2
ENSG00000132394	EEFSEC	intron	3	128262224	128264617	Adipose_Visceral_Omentum	Rectal	1.28	0.2
ENSG00000196923	PDLIM7	intron	5	177491146	177491404	Adipose_Subcutaneous	Female	1.28	0.2
ENSG00000102575	ACP5	intron	19	11578764	11578844	Cells_EBV-transformed_lymphocytes	Overall	1.27	0.2
ENSG00000249915	PDCD6	intron	5	313850	314417	Adipose_Subcutaneous	Distal	-1.28	0.2
ENSG00000126215	XRCC3	intron	14	103699576	103703173	Adipose_Subcutaneous	Proximal	-1.28	0.2
ENSG00000139842	CUL4A	intron	13	113229519	113233177	Cells_EBV-transformed_lymphocytes	Distal	1.01	0.2
ENSG00000180902	D2HGDH	intron	2	241742574	241743639	Adipose_Subcutaneous	Distal	1.17	0.2
ENSG00000070540	WIPI1	intron	17	68450897	68457342	Adipose_Subcutaneous	Male	1.48	0.2
ENSG00000104953	TLE6	intron	19	2977610	2978198	Cells_EBV-transformed_lymphocytes	Distal	1.28	0.2
ENSG00000130348	QRSL1	intron	6	106629705	106640349	Cells_EBV-transformed_lymphocytes	Proximal	-1.28	0.2
ENSG00000102786	INTS6	intron	13	51379572	51382029	Cells_EBV-transformed_lymphocytes	Male	-0.41	0.2
ENSG00000273061	CDC37L1-DT	intron	9	4710904	4712968	Adipose_Subcutaneous	Overall	-1.28	0.2
ENSG00000140876	NUDT7	intron	16	77722617	77741582	Colon_Transverse	Overall	-1.27	0.2
ENSG00000119638	NEK9	intron	14	75121174	75124046	Adipose_Visceral_Omentum	Colon	-1.39	0.2
ENSG00000105298	CACTIN	intron	19	3614589	3618875	Adipose_Subcutaneous	Distal	-1.27	0.2
ENSG00000175183	CSRP2	intron	12	76866261	76878963	Adipose_Subcutaneous	Male	0.27	0.2
ENSG00000181666	ZNF875	intron	19	37324265	37324796	Colon_Sigmoid	Overall	-1.26	0.2
ENSG00000173175	ADCY5	intron	3	123300241	123303055	Adipose_Visceral_Omentum	Male	1.71	0.2
ENSG00000173175	ADCY5	intron	3	123300295	123303055	Adipose_Visceral_Omentum	Male	-1.71	0.2
ENSG00000117569	PTBP2	intron	1	96813106	96813273	Adipose_Visceral_Omentum	Colon	-1.42	0.2
ENSG00000225706	PTPRD-AS1	intron	9	8858323	8860782	Adipose_Visceral_Omentum	Rectal	-1.28	0.2
ENSG00000188976	NOC2L	intron	1	954082	954464	Cells_EBV-transformed_lymphocytes	Proximal	1.75	0.2
ENSG00000136888	ATP6V1G1	intron	9	114587920	114592552	Adipose_Subcutaneous	Male	-0.55	0.2
ENSG00000173818	ENDOV	intron	17	80417945	80418442	Adipose_Subcutaneous	Proximal	1.28	0.2
ENSG00000175470	PPP2R2D	intron	10	131947791	131969627	Adipose_Subcutaneous	Proximal	-0.05	0.2
ENSG00000141012	GALNS	intron	16	88817417	88818007	Adipose_Visceral_Omentum	Male	-1.33	0.2
ENSG00000163913	IFT122	intron	3	129464781	129466890	Cells_EBV-transformed_lymphocytes	Distal	-1.22	0.2
		intron	1	157546280	157546943	Cells_EBV-transformed_lymphocytes	Proximal	-1.28	0.2
		intron	15	76336941	76337778	Cells_EBV-transformed_lymphocytes	Overall	-1.28	0.2
ENSG00000025293	PHF20	intron	20	35842744	35847350	Adipose_Subcutaneous	Distal	1.28	0.2
ENSG00000047365	ARAP2	intron	4	36117135	36119650	Cells_EBV-transformed_lymphocytes	Colon	1.28	0.2
ENSG00000072274	TFRC	intron	3	196074125	196075159	Cells_EBV-transformed_lymphocytes	Overall	1.28	0.2
ENSG00000081923	ATP8B1	intron	18	57669482	57671468	Adipose_Subcutaneous	Male	1.28	0.2
ENSG00000082212	ME2	intron	18	50932360	50939570	Adipose_Subcutaneous	Colon	-1.28	0.2
ENSG00000101574	METTL4	intron	18	2562365	2563797	Cells_EBV-transformed_lymphocytes	Distal	1.28	0.2
ENSG00000104883	PEX11G	intron	19	7486026	7488951	Adipose_Visceral_Omentum	Male	-1.28	0.2
ENSG00000104883	PEX11G	intron	19	7486026	7489348	Adipose_Visceral_Omentum	Male	1.28	0.2
ENSG00000119684	MLH3	intron	14	75023018	75025187	Whole_Blood	Overall	-1.28	0.2
ENSG00000124920	MYRF	intron	11	61781824	61783498	Adipose_Visceral_Omentum	Rectal	1.28	0.2
ENSG00000133315	MACROD1	intron	11	64015281	64151239	Adipose_Visceral_Omentum	Colon	0	0.2
ENSG00000137221	TJAP1	intron	6	43477628	43478087	Adipose_Subcutaneous	Proximal	0.43	0.2
ENSG00000137221	TJAP1	intron	6	43477628	43478137	Adipose_Subcutaneous	Proximal	1.28	0.2
ENSG00000140382	HMG20A	intron	15	77464387	77467095	Adipose_Subcutaneous	Male	-1.28	0.2
ENSG00000148824	MTG1	intron	10	133399619	133401529	Adipose_Subcutaneous	Proximal	1.28	0.2
ENSG00000150527	MIA2	intron	14	39319291	39326864	Adipose_Subcutaneous	Proximal	-1.28	0.2
ENSG00000160818	GPATCH4	intron	1	156598319	156598421	Cells_EBV-transformed_lymphocytes	Female	-1.28	0.2
ENSG00000166920	C15orf48	intron	15	45430832	45431001	Adipose_Visceral_Omentum	Female	-1.28	0.2
ENSG00000171763	AFG2B	intron	15	45430832	45431001	Adipose_Visceral_Omentum	Female	-1.28	0.2
ENSG00000172888	ZNF621	intron	3	40511596	40512402	Adipose_Subcutaneous	Male	1.28	0.2
ENSG00000172977	KAT5	intron	11	65713503	65713593	Adipose_Visceral_Omentum	Female	-1.28	0.2
ENSG00000173821	RNF213	intron	17	80336378	80337586	Cells_EBV-transformed_lymphocytes	Female	1.28	0.2
ENSG00000174485	DENND4A	intron	15	65717996	65722848	Adipose_Subcutaneous	Proximal	-1.28	0.2
ENSG00000177058	SLC38A9	intron	5	55627980	55633695	Adipose_Subcutaneous	Overall	-1.28	0.2
ENSG00000177842	ZNF620	intron	3	40511596	40512402	Adipose_Subcutaneous	Male	1.28	0.2
ENSG00000180776	ZDHHC20	intron	13	21413772	21425652	Cells_EBV-transformed_lymphocytes	Female	1.28	0.2
ENSG00000187288	CIDEC	intron	3	9864536	9869882	Adipose_Visceral_Omentum	Proximal	1.28	0.2
ENSG00000187288	CIDEC	intron	3	9867296	9869882	Adipose_Visceral_Omentum	Proximal	-1.28	0.2
ENSG00000160226	CFAP410	intron	21	44330326	44330823	Cells_EBV-transformed_lymphocytes	Distal	-1.26	0.2
ENSG00000091592	NLRP1	intron	17	5515517	5517746	Cells_EBV-transformed_lymphocytes	Distal	-1.27	0.2
ENSG00000196458	ZNF605	intron	12	132945797	132956243	Adipose_Subcutaneous	Rectal	1.31	0.2
ENSG00000156795	NTAQ1	intron	8	123436601	123437210	Adipose_Subcutaneous	Colon	-1.28	0.2
ENSG00000136044	APPL2	intron	12	105199531	105203703	Adipose_Visceral_Omentum	Proximal	-1.28	0.2
ENSG00000248098	BCKDHA	intron	19	41422370	41422629	Adipose_Visceral_Omentum	Overall	-1.5	0.2
ENSG00000062598	ELMO2	intron	20	46394503	46406548	Cells_EBV-transformed_lymphocytes	Proximal	1.27	0.2
ENSG00000154767	XPC	intron	3	14152416	14158011	Adipose_Subcutaneous	Proximal	-0.58	0.2
ENSG00000184924	PTRHD1	intron	2	24790581	24793126	Adipose_Visceral_Omentum	Colon	-1.28	0.2
ENSG00000203999	LINC01270	intron	20	50276390	50277491	Adipose_Subcutaneous	Female	-1.28	0.2
ENSG00000224397	PELATON	intron	20	50276390	50277491	Adipose_Subcutaneous	Female	-1.28	0.2
ENSG00000061273	HDAC7	intron	12	47784217	47785233	Adipose_Visceral_Omentum	Distal	1.28	0.2
ENSG00000198496	NBR2	intron	17	43131270	43132599	Adipose_Visceral_Omentum	Male	1.26	0.2
ENSG00000008294	SPAG9	intron	17	50974947	50977108	Cells_EBV-transformed_lymphocytes	Proximal	-1.28	0.2
ENSG00000008294	SPAG9	intron	17	50977221	50979746	Adipose_Subcutaneous	Proximal	-1.28	0.2
ENSG00000008294	SPAG9	intron	17	50977221	50979762	Adipose_Visceral_Omentum	Proximal	1.28	0.2
ENSG00000026652	AGPAT4	intron	6	161154310	161165577	Cells_EBV-transformed_lymphocytes	Distal	1.28	0.2
ENSG00000065534	MYLK	intron	3	123682310	123692735	Adipose_Subcutaneous	Male	1.28	0.2
ENSG00000076826	CAMSAP3	intron	19	7606571	7608126	Cells_EBV-transformed_lymphocytes	Female	1.28	0.2
ENSG00000102893	PHKB	intron	16	47661800	47663677	Adipose_Subcutaneous	Male	1.28	0.2
ENSG00000105204	DYRK1B	intron	19	39826867	39827285	Adipose_Visceral_Omentum	Colon	-0.43	0.2
ENSG00000105204	DYRK1B	intron	19	39826987	39827285	Adipose_Visceral_Omentum	Colon	0.43	0.2
ENSG00000107968	MAP3K8	intron	10	30434748	30437176	Adipose_Subcutaneous	Proximal	-1.28	0.2
ENSG00000110422	HIPK3	intron	11	33287511	33328510	Adipose_Subcutaneous	Colon	1.28	0.2
ENSG00000129657	SEC14L1	intron	17	77203658	77204029	Adipose_Subcutaneous	Proximal	1.28	0.2
ENSG00000138795	LEF1	intron	4	108048751	108063623	Adipose_Subcutaneous	Male	-1.28	0.2
ENSG00000139117	CPNE8	intron	12	38730358	38760847	Adipose_Visceral_Omentum	Colon	-1.28	0.2
ENSG00000141452	RMC1	intron	18	23519174	23520202	Adipose_Visceral_Omentum	Overall	1.28	0.2
ENSG00000143341	HMCN1	intron	1	186132409	186136668	Colon_Sigmoid	Overall	1.28	0.2
ENSG00000144028	SNRNP200	intron	2	96286484	96286688	Adipose_Visceral_Omentum	Proximal	-1.28	0.2
ENSG00000151229	SLC2A13	intron	12	39830228	39864762	Adipose_Visceral_Omentum	Proximal	1.28	0.2
ENSG00000151702	FLI1	intron	11	128805431	128807180	Cells_EBV-transformed_lymphocytes	Male	1.28	0.2
ENSG00000152443	ZNF776	intron	19	57747091	57750785	Adipose_Visceral_Omentum	Proximal	1.28	0.2
ENSG00000158863	FHIP2B	intron	8	22098619	22098948	Adipose_Subcutaneous	Colon	-1.28	0.2
ENSG00000165810	BTNL9	intron	5	181047515	181047927	Adipose_Visceral_Omentum	Proximal	1.28	0.2
ENSG00000168502	MTCL1	intron	18	8807060	8812979	Adipose_Subcutaneous	Rectal	1.28	0.2
ENSG00000173918	C1QTNF1	intron	17	79024494	79025824	Adipose_Subcutaneous	Colon	-1.28	0.2
ENSG00000182871	COL18A1	intron	21	45488444	45490275	Adipose_Visceral_Omentum	Distal	1.28	0.2
ENSG00000185133	INPP5J	intron	22	31133483	31133610	Adipose_Visceral_Omentum	Male	1.28	0.2
ENSG00000196352	CD55	intron	1	207347561	207359546	Adipose_Subcutaneous	Rectal	1.28	0.2
ENSG00000204219	TCEA3	intron	1	23384068	23384346	Adipose_Subcutaneous	Proximal	-1.28	0.2
ENSG00000204519	ZNF551	intron	19	57747091	57750785	Adipose_Visceral_Omentum	Proximal	1.28	0.2
ENSG00000214456	PLIN5	intron	19	4525832	4529073	Adipose_Visceral_Omentum	Proximal	-1.28	0.2
ENSG00000214753	HNRNPUL2	intron	11	62723990	62724291	Cells_EBV-transformed_lymphocytes	Overall	-1.28	0.2
ENSG00000278845	MRPL45	intron	17	38320767	38322126	Adipose_Visceral_Omentum	Male	-1.28	0.2
ENSG00000153774	CFDP1	intron	16	75380134	75395090	Adipose_Subcutaneous	Rectal	1.28	0.2
ENSG00000261783	AC009054.2	intron	16	75380134	75395090	Adipose_Subcutaneous	Rectal	1.28	0.2
		intron	13	79543682	79548328	Cells_EBV-transformed_lymphocytes	Rectal	-1.28	0.2
ENSG00000141580	WDR45B	intron	17	82629628	82630921	Adipose_Subcutaneous	Female	-1.28	0.2
ENSG00000120451	SNX19	intron	11	130906721	130907969	Cells_EBV-transformed_lymphocytes	Female	-1.34	0.2
ENSG00000129968	ABHD17A	intron	19	1880115	1881235	Cells_EBV-transformed_lymphocytes	Male	-0.2	0.2
ENSG00000149313	AASDHPPT	intron	11	106079692	106080170	Adipose_Subcutaneous	Male	1.28	0.2
ENSG00000167685	ZNF444	intron	19	56158602	56159627	Adipose_Subcutaneous	Rectal	1.57	0.2
ENSG00000278540	ACACA	intron	17	37339850	37406262	Cells_EBV-transformed_lymphocytes	Female	-1.28	0.2
ENSG00000167685	ZNF444	intron	19	56158602	56159624	Adipose_Subcutaneous	Rectal	-1.57	0.2
ENSG00000012983	MAP4K5	intron	14	50532158	50532400	Cells_EBV-transformed_lymphocytes	Distal	1.27	0.2
ENSG00000075151	EIF4G3	intron	1	20886371	20893517	Cells_EBV-transformed_lymphocytes	Distal	-0.08	0.2
ENSG00000159363	ATP13A2	intron	1	17000507	17002034	Adipose_Subcutaneous	Colon	1.28	0.2
ENSG00000159363	ATP13A2	intron	1	17000534	17002034	Adipose_Visceral_Omentum	Colon	-1.28	0.2
ENSG00000104205	SGK3	intron	8	66680024	66685381	Cells_EBV-transformed_lymphocytes	Distal	-1	0.2
ENSG00000213865	C8orf44	intron	8	66680024	66685381	Cells_EBV-transformed_lymphocytes	Distal	-1	0.2
ENSG00000167978	SRRM2	intron	16	2769284	2769628	Adipose_Subcutaneous	Distal	0.87	0.2
ENSG00000101161	PRPF6	intron	20	64001239	64010200	Adipose_Subcutaneous	Overall	1.28	0.2
ENSG00000107957	SH3PXD2A	intron	10	103588939	103611581	Adipose_Subcutaneous	Male	0.01	0.2
ENSG00000059769	DNAJC25	intron	9	111631743	111647107	Adipose_Subcutaneous	Male	-1.26	0.2
ENSG00000177674	AGTRAP	intron	1	11745837	11747440	Adipose_Visceral_Omentum	Female	-1.28	0.2
ENSG00000075856	SART3	intron	12	108544532	108545139	Colon_Sigmoid	Overall	1.28	0.2
		intron	5	137814597	137858428	Cells_EBV-transformed_lymphocytes	Male	1.28	0.2
ENSG00000008710	PKD1	intron	16	2092188	2093544	Adipose_Visceral_Omentum	Colon	-1.28	0.2
ENSG00000008710	PKD1	intron	16	2092592	2092954	Adipose_Subcutaneous	Colon	-0.43	0.2
ENSG00000008710	PKD1	intron	16	2092592	2093544	Cells_EBV-transformed_lymphocytes	Colon	-1.28	0.2
ENSG00000013725	CD6	intron	11	61008845	61009572	Adipose_Visceral_Omentum	Rectal	-1.28	0.2
ENSG00000084693	AGBL5	intron	2	27069706	27070092	Adipose_Visceral_Omentum	Rectal	1.28	0.2
ENSG00000090013	BLVRB	intron	19	40458545	40463107	Adipose_Subcutaneous	Distal	1.28	0.2
ENSG00000090013	BLVRB	intron	19	40458545	40465610	Adipose_Subcutaneous	Distal	-1.28	0.2
ENSG00000095713	CRTAC1	intron	10	97865714	97880249	Adipose_Visceral_Omentum	Rectal	1.28	0.2
ENSG00000103479	RBL2	intron	16	53453769	53454709	Adipose_Subcutaneous	Colon	1.28	0.2
ENSG00000103707	MTFMT	intron	15	65021616	65023672	Adipose_Visceral_Omentum	Distal	1.28	0.2
ENSG00000104518	GSDMD	intron	8	143562521	143562670	Adipose_Visceral_Omentum	Overall	1.28	0.2
ENSG00000119699	TGFB3	intron	14	75959345	75960269	Adipose_Visceral_Omentum	Distal	1.28	0.2
ENSG00000119699	TGFB3	intron	14	75959345	75960923	Adipose_Visceral_Omentum	Distal	-1.28	0.2
ENSG00000119699	TGFB3	intron	14	75960386	75960923	Adipose_Visceral_Omentum	Distal	1.28	0.2
ENSG00000121749	TBC1D15	intron	12	71917797	71918451	Cells_EBV-transformed_lymphocytes	Proximal	-1.28	0.2
ENSG00000126822	PLEKHG3	intron	14	64732901	64736285	Adipose_Subcutaneous	Rectal	1.28	0.2
ENSG00000126822	PLEKHG3	intron	14	64732901	64736853	Adipose_Subcutaneous	Rectal	-1.28	0.2
ENSG00000130590	SAMD10	intron	20	63977406	63979377	Whole_Blood	Overall	1.28	0.2
ENSG00000132716	DCAF8	intron	1	160218968	160220459	Cells_EBV-transformed_lymphocytes	Colon	1.28	0.2
ENSG00000132716	DCAF8	intron	1	160218968	160222651	Cells_EBV-transformed_lymphocytes	Colon	-1.28	0.2
ENSG00000133056	PIK3C2B	intron	1	204446144	204447436	Adipose_Visceral_Omentum	Proximal	-1.28	0.2
ENSG00000136243	NUP42	intron	7	23182206	23187052	Cells_EBV-transformed_lymphocytes	Male	-1.28	0.2
ENSG00000163939	PBRM1	intron	3	52554879	52558249	Colon_Sigmoid	Overall	0.43	0.2
ENSG00000165699	TSC1	intron	9	132911568	132912282	Adipose_Visceral_Omentum	Colon	1.28	0.2
ENSG00000166140	ZFYVE19	intron	15	40809458	40809852	Adipose_Subcutaneous	Female	-0.43	0.2
ENSG00000170348	TMED10	intron	14	75139171	75147664	Adipose_Subcutaneous	Male	-1.28	0.2
ENSG00000174953	DHX36	intron	3	154303410	154304806	Cells_EBV-transformed_lymphocytes	Rectal	-1.28	0.2
ENSG00000176658	MYO1D	intron	17	32659338	32711988	Cells_EBV-transformed_lymphocytes	Male	-1.28	0.2
ENSG00000189350	TOGARAM2	intron	2	29023191	29024139	Adipose_Visceral_Omentum	Male	1.28	0.2
ENSG00000198952	SMG5	intron	1	156253508	156259005	Adipose_Subcutaneous	Male	1.28	0.2
ENSG00000214113	LYRM4	intron	6	5216738	5236247	Adipose_Subcutaneous	Rectal	1.28	0.2
ENSG00000227500	SCAMP4	intron	19	1920851	1923070	Adipose_Subcutaneous	Proximal	1.28	0.2
ENSG00000105656	ELL	intron	19	18451648	18458205	Cells_EBV-transformed_lymphocytes	Distal	1.28	0.201
ENSG00000111912	NCOA7	intron	6	125796797	125815291	Adipose_Subcutaneous	Overall	-1.23	0.201
ENSG00000177042	TMEM80	intron	11	695846	698869	Cells_EBV-transformed_lymphocytes	Distal	-1.24	0.201
ENSG00000012822	CALCOCO1	intron	12	53723762	53724645	Cells_EBV-transformed_lymphocytes	Overall	0.43	0.201
ENSG00000012822	CALCOCO1	intron	12	53723783	53724645	Cells_EBV-transformed_lymphocytes	Overall	-0.93	0.201
ENSG00000171793	CTPS1	intron	1	40997526	41001029	Adipose_Visceral_Omentum	Rectal	1.75	0.201
ENSG00000168405	CMAHP	intron	6	25097201	25105929	Colon_Transverse	Overall	1.27	0.201
ENSG00000130592	LSP1	intron	11	1880224	1883419	Adipose_Subcutaneous	Rectal	-0.01	0.201
ENSG00000032742	IFT88	intron	13	20656430	20663498	Adipose_Visceral_Omentum	Female	-1.27	0.201
ENSG00000080947	CROCCP3	intron	1	16484464	16485569	Cells_EBV-transformed_lymphocytes	Distal	1.28	0.201
ENSG00000139842	CUL4A	intron	13	113243160	113244410	Adipose_Visceral_Omentum	Colon	1.28	0.201
ENSG00000107959	PITRM1	intron	10	3148291	3149621	Adipose_Visceral_Omentum	Colon	0.08	0.201
ENSG00000157551	KCNJ15	intron	21	38297023	38299244	Adipose_Visceral_Omentum	Male	-0.74	0.201
ENSG00000163818	LZTFL1	intron	3	45923765	45931071	Cells_EBV-transformed_lymphocytes	Distal	-0.52	0.201
ENSG00000163820	FYCO1	intron	3	45923765	45931071	Cells_EBV-transformed_lymphocytes	Distal	-0.52	0.201
ENSG00000196428	TSC22D2	intron	3	150411308	150457076	Cells_EBV-transformed_lymphocytes	Male	-1.28	0.201
ENSG00000156958	GALK2	intron	15	49225349	49235851	Adipose_Subcutaneous	Female	0.35	0.201
ENSG00000183963	SMTN	intron	22	31103975	31104316	Adipose_Visceral_Omentum	Rectal	1.26	0.201
ENSG00000178053	MLF1	intron	3	158600173	158602807	Adipose_Subcutaneous	Distal	-0.39	0.201
		intron	22	49925200	49925417	Cells_EBV-transformed_lymphocytes	Male	-1.28	0.201
		intron	22	49925293	49925417	Cells_EBV-transformed_lymphocytes	Male	-1.28	0.201
ENSG00000061794	MRPS35	intron	12	27724186	27737539	Adipose_Subcutaneous	Male	-1.28	0.201
ENSG00000064652	SNX24	intron	5	122845693	122936734	Adipose_Subcutaneous	Overall	1.28	0.201
ENSG00000076344	RGS11	intron	16	271460	271540	Colon_Sigmoid	Overall	-1.28	0.201
ENSG00000080815	PSEN1	intron	14	73148094	73170797	Adipose_Visceral_Omentum	Proximal	0	0.201
ENSG00000080815	PSEN1	intron	14	73148106	73170797	Adipose_Visceral_Omentum	Proximal	0	0.201
ENSG00000081177	EXD2	intron	14	69191591	69203917	Adipose_Subcutaneous	Overall	-1.28	0.201
ENSG00000081177	EXD2	intron	14	69191591	69209424	Adipose_Subcutaneous	Overall	0.26	0.201
ENSG00000081177	EXD2	intron	14	69191591	69228816	Colon_Sigmoid	Overall	-1.28	0.201
ENSG00000092978	GPATCH2	intron	1	217614202	217619783	Adipose_Subcutaneous	Male	-1.28	0.201
ENSG00000106459	NRF1	intron	7	129630168	129633445	Cells_EBV-transformed_lymphocytes	Male	1.28	0.201
ENSG00000114770	ABCC5	intron	3	183984894	183985304	Adipose_Subcutaneous	Male	1.28	0.201
ENSG00000115459	ELMOD3	intron	2	85371209	85371440	Adipose_Subcutaneous	Proximal	1.28	0.201
ENSG00000115459	ELMOD3	intron	2	85371562	85377344	Adipose_Subcutaneous	Proximal	1.28	0.201
ENSG00000117155	SSX2IP	intron	1	84671308	84690154	Cells_EBV-transformed_lymphocytes	Female	-1.28	0.201
ENSG00000119640	ACYP1	intron	14	75056560	75063470	Cells_EBV-transformed_lymphocytes	Female	-1.28	0.201
ENSG00000121210	TMEM131L	intron	4	153466521	153467211	Cells_EBV-transformed_lymphocytes	Proximal	-1.28	0.201
ENSG00000133943	DGLUCY	intron	14	91157690	91160266	Adipose_Visceral_Omentum	Rectal	1.28	0.201
ENSG00000136811	ODF2	intron	9	128456255	128457198	Cells_EBV-transformed_lymphocytes	Male	1.28	0.201
ENSG00000136811	ODF2	intron	9	128456255	128459567	Adipose_Visceral_Omentum	Male	-1.28	0.201
ENSG00000138303	ASCC1	intron	10	72210831	72213187	Cells_EBV-transformed_lymphocytes	Colon	1.28	0.201
ENSG00000139842	CUL4A	intron	13	113246063	113253082	Cells_EBV-transformed_lymphocytes	Colon	-1.28	0.201
ENSG00000145246	ATP10D	intron	4	47582064	47582869	Adipose_Visceral_Omentum	Female	-1.28	0.201
ENSG00000145246	ATP10D	intron	4	47582064	47587019	Adipose_Subcutaneous	Female	1.28	0.201
ENSG00000163596	ICA1L	intron	2	202825767	202828848	Adipose_Visceral_Omentum	Distal	-1.28	0.201
ENSG00000166928	MS4A14	intron	11	60403061	60404546	Adipose_Subcutaneous	Rectal	-1.28	0.201
ENSG00000173950	XXYLT1	intron	3	195226856	195270555	Adipose_Subcutaneous	Male	1.28	0.201
ENSG00000187098	MITF	intron	3	69938049	69939098	Adipose_Visceral_Omentum	Female	-1.28	0.201
ENSG00000197381	ADARB1	intron	21	45221014	45222018	Adipose_Subcutaneous	Male	1.28	0.201
ENSG00000226197	AL583785.1	intron	9	13446593	13487103	Adipose_Visceral_Omentum	Rectal	1.28	0.201
ENSG00000116991	SIPA1L2	intron	1	232533583	232574174	Adipose_Visceral_Omentum	Female	-1.28	0.201
ENSG00000091622	PITPNM3	intron	17	6578281	6578575	Cells_EBV-transformed_lymphocytes	Overall	1.27	0.201
ENSG00000198920	KIAA0753	intron	17	6578281	6578575	Cells_EBV-transformed_lymphocytes	Overall	1.27	0.201
ENSG00000184277	TM2D3	intron	15	101650161	101651696	Adipose_Visceral_Omentum	Distal	-1.63	0.201
ENSG00000126522	ASL	intron	7	66134374	66145443	Adipose_Visceral_Omentum	Overall	0.6	0.201
ENSG00000241258	CRCP	intron	7	66134374	66145443	Adipose_Visceral_Omentum	Overall	0.6	0.201
ENSG00000167081	PBX3	intron	9	125962214	125963012	Adipose_Visceral_Omentum	Rectal	-1.28	0.201
ENSG00000135049	AGTPBP1	intron	9	85655200	85657435	Adipose_Subcutaneous	Overall	0.35	0.201
ENSG00000264538	SUZ12P1	intron	17	30742999	30743301	Cells_EBV-transformed_lymphocytes	Male	-1.28	0.201
ENSG00000176390	CRLF3	intron	17	30786031	30792440	Adipose_Subcutaneous	Male	-1.28	0.201
ENSG00000124508	BTN2A2	intron	6	26383299	26383792	Adipose_Visceral_Omentum	Colon	1.26	0.201
ENSG00000133265	HSPBP1	intron	19	55265367	55265886	Cells_EBV-transformed_lymphocytes	Overall	1.15	0.201
ENSG00000008311	AASS	intron	7	122082891	122086012	Adipose_Subcutaneous	Rectal	-0.8	0.201
		intron	9	35829319	35829877	Cells_EBV-transformed_lymphocytes	Proximal	-1.28	0.201
		intron	9	35829391	35829877	Cells_EBV-transformed_lymphocytes	Proximal	1.28	0.201
ENSG00000162591	MEGF6	intron	1	3524246	3531080	Adipose_Visceral_Omentum	Female	-0.91	0.201
ENSG00000132842	AP3B1	intron	5	78129307	78141143	Adipose_Subcutaneous	Rectal	0.54	0.201
ENSG00000132394	EEFSEC	intron	3	128262224	128341233	Cells_EBV-transformed_lymphocytes	Rectal	-1.28	0.201
ENSG00000234353	AP000346.2	intron	22	23683867	23690236	Adipose_Subcutaneous	Proximal	1.28	0.201
ENSG00000244723	ASLP1	intron	22	23683867	23690236	Adipose_Subcutaneous	Proximal	1.28	0.201
ENSG00000272578	GUSBP11	intron	22	23683867	23690236	Adipose_Subcutaneous	Proximal	1.28	0.201
ENSG00000272578	AP000347.1	intron	22	23683867	23690236	Adipose_Subcutaneous	Proximal	1.28	0.201
ENSG00000103264	FBXO31	intron	16	87358497	87360295	Cells_EBV-transformed_lymphocytes	Colon	1.03	0.201
ENSG00000261371	PECAM1	intron	17	64353518	64354933	Adipose_Subcutaneous	Male	-1.28	0.201
ENSG00000142188	TMEM50B	intron	21	33455784	33456004	Cells_EBV-transformed_lymphocytes	Overall	0.49	0.201
ENSG00000138134	STAMBPL1	intron	10	88880638	88901656	Adipose_Subcutaneous	Distal	0.43	0.201
ENSG00000186184	POLR1D	intron	13	27648453	27665686	Cells_EBV-transformed_lymphocytes	Distal	0.5	0.201
ENSG00000181830	SLC35C1	intron	11	45808570	45810776	Adipose_Visceral_Omentum	Proximal	0.04	0.201
ENSG00000119185	ITGB1BP1	intron	2	9412405	9418626	Cells_EBV-transformed_lymphocytes	Rectal	1.28	0.201
ENSG00000104695	PPP2CB	intron	8	30786307	30791197	Cells_EBV-transformed_lymphocytes	Colon	1.28	0.201
ENSG00000086619	ERO1B	intron	1	236249967	236252050	Adipose_Subcutaneous	Proximal	1.31	0.201
ENSG00000099917	MED15	intron	22	20537215	20551436	Adipose_Visceral_Omentum	Female	1.28	0.201
		intron	4	102901332	102905514	Cells_EBV-transformed_lymphocytes	Female	1.28	0.201
ENSG00000007264	MATK	intron	19	3783219	3783814	Adipose_Subcutaneous	Female	1.28	0.201
ENSG00000055044	NOP58	intron	2	202284481	202290323	Adipose_Subcutaneous	Rectal	1.28	0.201
ENSG00000099246	RAB18	intron	10	27526889	27532507	Adipose_Subcutaneous	Male	1.28	0.201
ENSG00000104522	GFUS	intron	8	143614453	143614624	Adipose_Subcutaneous	Colon	-1.28	0.201
ENSG00000135018	UBQLN1	intron	9	83678599	83679775	Adipose_Visceral_Omentum	Rectal	-1.28	0.201
ENSG00000135341	MAP3K7	intron	6	90516681	90519258	Cells_EBV-transformed_lymphocytes	Overall	-1.28	0.201
ENSG00000152620	NADK2	intron	5	36227565	36241499	Adipose_Subcutaneous	Proximal	-1.28	0.201
ENSG00000152620	NADK2	intron	5	36227565	36242096	Cells_EBV-transformed_lymphocytes	Proximal	1.28	0.201
ENSG00000156787	TBC1D31	intron	8	123126687	123128281	Adipose_Subcutaneous	Distal	0	0.201
ENSG00000158292	GPR153	intron	1	6251530	6253718	Cells_EBV-transformed_lymphocytes	Rectal	1.28	0.201
ENSG00000163374	YY1AP1	intron	1	155661423	155670320	Adipose_Subcutaneous	Proximal	-1.28	0.201
ENSG00000167077	MEI1	intron	22	41795542	41795735	Adipose_Subcutaneous	Overall	-1.28	0.201
ENSG00000177463	NR2C2	intron	3	15020932	15023200	Cells_EBV-transformed_lymphocytes	Overall	1.28	0.201
ENSG00000186001	LRCH3	intron	3	197820430	197826878	Adipose_Subcutaneous	Colon	-1.28	0.201
ENSG00000225190	PLEKHM1	intron	17	45475726	45475888	Adipose_Subcutaneous	Male	-1.28	0.201
ENSG00000225190	PLEKHM1	intron	17	45475726	45482437	Cells_EBV-transformed_lymphocytes	Male	1.28	0.201
ENSG00000240038	AMY2B	intron	1	103577608	103577720	Adipose_Subcutaneous	Male	-1.28	0.201
ENSG00000137693	YAP1	intron	11	102209564	102223622	Colon_Transverse	Overall	-0.6	0.201
ENSG00000103472	RRN3P2	intron	16	29087403	29090740	Whole_Blood	Overall	-0.52	0.201
ENSG00000183621	ZNF438	intron	10	30877065	30908933	Adipose_Subcutaneous	Colon	-1.28	0.201
ENSG00000083454	P2RX5	intron	17	3676326	3679590	Cells_EBV-transformed_lymphocytes	Distal	1.28	0.201
ENSG00000197948	FCHSD1	intron	5	141648096	141648465	Cells_EBV-transformed_lymphocytes	Rectal	0.42	0.201
ENSG00000101161	PRPF6	intron	20	64026058	64026982	Adipose_Subcutaneous	Distal	1.28	0.201
ENSG00000136717	BIN1	intron	2	127076706	127106860	Cells_EBV-transformed_lymphocytes	Male	1.28	0.201
ENSG00000125871	MGME1	intron	20	17988298	17989939	Adipose_Visceral_Omentum	Colon	-0.43	0.201
ENSG00000211455	STK38L	intron	12	27302188	27309114	Adipose_Subcutaneous	Male	1.28	0.201
ENSG00000143924	EML4	intron	2	42282972	42284634	Adipose_Subcutaneous	Female	-1.58	0.201
ENSG00000081189	MEF2C	intron	5	88823930	88882955	Cells_EBV-transformed_lymphocytes	Colon	1.28	0.201
ENSG00000146067	FAM193B	intron	5	177522071	177523957	Cells_EBV-transformed_lymphocytes	Colon	1.46	0.201
ENSG00000165689	ENTR1	intron	9	136407938	136410090	Cells_EBV-transformed_lymphocytes	Proximal	-1.43	0.201
ENSG00000101220	ADISSP	intron	20	3760186	3767209	Colon_Sigmoid	Overall	1.28	0.201
ENSG00000101220	ADISSP	intron	20	3760186	3767663	Cells_EBV-transformed_lymphocytes	Overall	-1.28	0.201
ENSG00000197037	ZSCAN25	intron	7	99616989	99618525	Adipose_Subcutaneous	Overall	-1.28	0.201
ENSG00000154265	ABCA5	intron	17	69309423	69313092	Adipose_Subcutaneous	Rectal	-0.36	0.201
ENSG00000140092	FBLN5	intron	14	91870385	91873497	Adipose_Visceral_Omentum	Rectal	-0.09	0.201
ENSG00000204237	OXLD1	intron	17	81665584	81666155	Adipose_Visceral_Omentum	Female	1.28	0.201
ENSG00000164053	ATRIP	intron	3	48464132	48464831	Adipose_Subcutaneous	Rectal	1.27	0.201
ENSG00000075856	SART3	intron	12	108544478	108545139	Adipose_Visceral_Omentum	Overall	-1.28	0.201
		intron	4	128970468	128972304	Cells_EBV-transformed_lymphocytes	Distal	-1.28	0.201
		intron	5	172090362	172096426	Cells_EBV-transformed_lymphocytes	Female	-1.28	0.201
ENSG00000008226	DLEC1	intron	3	38084245	38085274	Adipose_Visceral_Omentum	Proximal	1.28	0.201
ENSG00000086015	MAST2	intron	1	45829581	45882364	Adipose_Subcutaneous	Colon	-1.28	0.201
ENSG00000100324	TAB1	intron	22	39428183	39436490	Colon_Sigmoid	Overall	1.28	0.201
ENSG00000122224	LY9	intron	1	160818319	160819321	Cells_EBV-transformed_lymphocytes	Female	1.28	0.201
ENSG00000125746	EML2	intron	19	45619191	45619645	Cells_EBV-transformed_lymphocytes	Rectal	1.28	0.201
ENSG00000125746	EML2	intron	19	45619697	45621207	Adipose_Subcutaneous	Rectal	1.28	0.201
ENSG00000130775	THEMIS2	intron	1	27872665	27885295	Adipose_Visceral_Omentum	Proximal	-1.28	0.201
ENSG00000132356	PRKAA1	intron	5	40771863	40774928	Adipose_Visceral_Omentum	Male	-1.28	0.201
ENSG00000132356	PRKAA1	intron	5	40771863	40775410	Cells_EBV-transformed_lymphocytes	Male	1.28	0.201
ENSG00000136111	TBC1D4	intron	13	75327826	75336921	Adipose_Visceral_Omentum	Overall	1.28	0.201
ENSG00000138777	PPA2	intron	4	105446502	105449350	Adipose_Visceral_Omentum	Colon	1.28	0.201
ENSG00000138777	PPA2	intron	4	105446502	105453598	Adipose_Visceral_Omentum	Colon	-1.28	0.201
ENSG00000140577	CRTC3	intron	15	90530203	90540039	Adipose_Subcutaneous	Distal	1.28	0.201
ENSG00000151466	SCLT1	intron	4	128970468	128992167	Cells_EBV-transformed_lymphocytes	Distal	1.28	0.201
ENSG00000166136	NDUFB8	intron	10	100523929	100526399	Adipose_Subcutaneous	Colon	-1.28	0.201
ENSG00000167107	ACSF2	intron	17	50463552	50463818	Adipose_Visceral_Omentum	Rectal	-1.28	0.201
ENSG00000170502	NUDT9	intron	4	87445507	87449142	Adipose_Subcutaneous	Colon	-1.28	0.201
ENSG00000171055	FEZ2	intron	2	36581431	36583353	Cells_EBV-transformed_lymphocytes	Rectal	1.28	0.201
ENSG00000171757	LRRC34	intron	3	169808745	169812570	Cells_EBV-transformed_lymphocytes	Rectal	1.28	0.201
ENSG00000197472	ZNF695	intron	1	246988255	246999348	Cells_EBV-transformed_lymphocytes	Female	-1.28	0.201
ENSG00000235033	DAAM2-AS1	intron	6	39887625	39888623	Adipose_Subcutaneous	Overall	-1.28	0.201
ENSG00000259430	CERS3-AS1	intron	15	100380827	100399769	Adipose_Visceral_Omentum	Rectal	-1.28	0.201
ENSG00000204237	OXLD1	intron	17	81665584	81666150	Adipose_Subcutaneous	Male	-1.28	0.201
ENSG00000124588	NQO2	intron	6	3006559	3006816	Adipose_Visceral_Omentum	Overall	-0.12	0.201
ENSG00000105397	TYK2	intron	19	10359302	10360962	Cells_EBV-transformed_lymphocytes	Female	-1.28	0.201
ENSG00000139970	RTN1	intron	14	59607492	59630446	Colon_Transverse	Overall	0.02	0.201
ENSG00000131236	CAP1	intron	1	40040801	40041429	Cells_EBV-transformed_lymphocytes	Colon	1.28	0.201
ENSG00000148843	PDCD11	intron	10	103434350	103434798	Adipose_Visceral_Omentum	Rectal	1.28	0.201
ENSG00000162623	TYW3	intron	1	74736622	74738690	Adipose_Subcutaneous	Female	-1.28	0.201
ENSG00000175445	LPL	intron	8	19956083	19960901	Adipose_Subcutaneous	Female	1.28	0.201
ENSG00000224870	MRPL20-AS1	intron	1	1399685	1400158	Adipose_Subcutaneous	Rectal	0.51	0.201
ENSG00000115594	IL1R1	intron	2	102141918	102153941	Adipose_Subcutaneous	Colon	-1.28	0.201
ENSG00000169087	HSPBAP1	intron	3	122759360	122768701	Cells_EBV-transformed_lymphocytes	Male	0.43	0.201
ENSG00000128000	ZNF780B	intron	19	40047470	40048670	Cells_EBV-transformed_lymphocytes	Female	-1.28	0.201
ENSG00000111639	MRPL51	intron	12	6492972	6493459	Adipose_Visceral_Omentum	Proximal	-1.28	0.201
ENSG00000153786	ZDHHC7	intron	16	84979322	84981870	Adipose_Subcutaneous	Female	1.33	0.201
ENSG00000259673	IQCH-AS1	intron	15	67515066	67519000	Adipose_Subcutaneous	Colon	-1.63	0.201
ENSG00000180448	ARHGAP45	intron	19	1067495	1068414	Adipose_Visceral_Omentum	Distal	-0.2	0.201
ENSG00000078674	PCM1	intron	8	17972687	17985447	Adipose_Visceral_Omentum	Male	1.28	0.201
ENSG00000248019	FAM13A-AS1	intron	4	88722719	88723209	Whole_Blood	Overall	-1.28	0.201
ENSG00000037280	FLT4	intron	5	180616994	180618770	Adipose_Visceral_Omentum	Colon	1.28	0.201
ENSG00000090554	FLT3LG	intron	19	49476566	49486015	Cells_EBV-transformed_lymphocytes	Female	-1.28	0.201
ENSG00000096433	ITPR3	intron	6	33689410	33690034	Adipose_Subcutaneous	Distal	1.28	0.201
ENSG00000101624	CEP76	intron	18	12686450	12691359	Cells_EBV-transformed_lymphocytes	Female	-1.28	0.201
ENSG00000101751	POLI	intron	18	54269661	54271360	Cells_EBV-transformed_lymphocytes	Male	1.28	0.201
ENSG00000103174	NAGPA	intron	16	5028365	5028880	Adipose_Subcutaneous	Distal	-1.28	0.201
ENSG00000103671	TRIP4	intron	15	64395531	64397606	Adipose_Visceral_Omentum	Female	1.28	0.201
ENSG00000112118	MCM3	intron	6	52264786	52266075	Adipose_Visceral_Omentum	Distal	1.28	0.201
ENSG00000118513	MYB	intron	6	135201749	135203217	Cells_EBV-transformed_lymphocytes	Proximal	1.28	0.201
ENSG00000129534	MIS18BP1	intron	14	45247377	45250031	Adipose_Visceral_Omentum	Proximal	-1.28	0.201
ENSG00000129534	MIS18BP1	intron	14	45247377	45253035	Adipose_Subcutaneous	Proximal	1.28	0.201
ENSG00000135905	DOCK10	intron	2	224765837	224770211	Adipose_Visceral_Omentum	Overall	0	0.201
ENSG00000141469	SLC14A1	intron	18	45739662	45752178	Whole_Blood	Overall	-1.28	0.201
ENSG00000146021	KLHL3	intron	5	137639977	137658131	Adipose_Visceral_Omentum	Male	0	0.201
ENSG00000152784	PRDM8	intron	4	80196601	80196963	Adipose_Subcutaneous	Overall	1.28	0.201
ENSG00000154263	ABCA10	intron	17	69197122	69201500	Adipose_Subcutaneous	Overall	0	0.201
ENSG00000170037	CNTROB	intron	17	7934222	7934465	Adipose_Visceral_Omentum	Distal	1.28	0.201
ENSG00000170037	CNTROB	intron	17	7934226	7934465	Adipose_Visceral_Omentum	Distal	-1.28	0.201
ENSG00000173821	RNF213	intron	17	80273404	80278764	Adipose_Visceral_Omentum	Proximal	-1.28	0.201
ENSG00000188986	NELFB	intron	9	137264349	137265877	Adipose_Visceral_Omentum	Proximal	-1.28	0.201
ENSG00000188986	NELFB	intron	9	137264357	137265877	Adipose_Subcutaneous	Proximal	1.28	0.201
ENSG00000197081	IGF2R	intron	6	160056525	160058023	Cells_EBV-transformed_lymphocytes	Distal	-1.28	0.201
ENSG00000244486	SCARF2	intron	22	20427618	20429225	Adipose_Subcutaneous	Distal	-1.28	0.201
ENSG00000262454	MIR193BHG	intron	16	14302536	14326013	Adipose_Subcutaneous	Female	-1.28	0.201
ENSG00000262454	MIR193BHG	intron	16	14302597	14326013	Adipose_Visceral_Omentum	Female	1.28	0.201
ENSG00000267107	PCAT19	intron	19	41456487	41495302	Adipose_Subcutaneous	Colon	1.28	0.201
ENSG00000155304	HSPA13	intron	21	14374284	14375652	Adipose_Subcutaneous	Distal	-1.28	0.201
ENSG00000204525	HLA-C	intron	6	31356957	31357086	Adipose_Visceral_Omentum	Female	0.13	0.201
ENSG00000101161	PRPF6	intron	20	64026058	64026982	Adipose_Subcutaneous	Overall	1.28	0.201
ENSG00000185220	PGBD2	intron	1	248913879	248917279	Adipose_Subcutaneous	Overall	0.57	0.201
ENSG00000133110	POSTN	intron	13	37569821	37570580	Adipose_Subcutaneous	Distal	-1.1	0.201
ENSG00000069248	NUP133	intron	1	229496047	229498136	Cells_EBV-transformed_lymphocytes	Female	0.14	0.201
ENSG00000144681	STAC	intron	3	36493229	36504393	Adipose_Subcutaneous	Rectal	1.28	0.201
ENSG00000264278	ZNF236-DT	intron	18	76809504	76816755	Adipose_Visceral_Omentum	Colon	0.23	0.201
ENSG00000160305	DIP2A	intron	21	46547042	46549771	Adipose_Visceral_Omentum	Distal	1.2	0.201
ENSG00000106609	TMEM248	intron	7	66921461	66941848	Adipose_Visceral_Omentum	Proximal	0.48	0.201
ENSG00000204387	SNHG32	intron	6	31835451	31836424	Cells_EBV-transformed_lymphocytes	Rectal	0.42	0.201
ENSG00000172590	MRPL52	intron	14	22830254	22830964	Adipose_Subcutaneous	Rectal	1.27	0.201
ENSG00000061273	HDAC7	intron	12	47785885	47787712	Adipose_Subcutaneous	Distal	-1.75	0.201
ENSG00000178053	MLF1	intron	3	158592581	158596862	Adipose_Visceral_Omentum	Male	1.28	0.201
		intron	1	155214684	155214836	Cells_EBV-transformed_lymphocytes	Distal	-1.28	0.201
		intron	11	124753961	124754641	Cells_EBV-transformed_lymphocytes	Colon	-1.28	0.201
		intron	12	642738	643959	Cells_EBV-transformed_lymphocytes	Proximal	-1.28	0.201
		intron	12	644102	663317	Cells_EBV-transformed_lymphocytes	Proximal	-1.28	0.201
		intron	19	1806169	1806628	Cells_EBV-transformed_lymphocytes	Distal	1.28	0.201
ENSG00000072201	LNX1	intron	4	53591515	53652168	Adipose_Visceral_Omentum	Overall	-1.28	0.201
ENSG00000073331	ALPK1	intron	4	112315852	112377678	Adipose_Subcutaneous	Rectal	-0.43	0.201
ENSG00000073331	ALPK1	intron	4	112315852	112377730	Cells_EBV-transformed_lymphocytes	Rectal	1.28	0.201
ENSG00000079931	MOXD1	intron	6	132392299	132401163	Cells_EBV-transformed_lymphocytes	Male	1.28	0.201
ENSG00000088876	ZNF343	intron	20	2467758	2492699	Adipose_Subcutaneous	Proximal	-1.28	0.201
ENSG00000100058	CRYBB2P1	intron	22	25459515	25460867	Adipose_Visceral_Omentum	Rectal	1.28	0.201
ENSG00000105993	DNAJB6	intron	7	157381986	157382246	Adipose_Subcutaneous	Colon	1.28	0.201
ENSG00000107736	CDH23	intron	10	71734341	71738498	Adipose_Visceral_Omentum	Colon	1.28	0.201
ENSG00000109066	TMEM104	intron	17	74788870	74790200	Adipose_Subcutaneous	Proximal	1.28	0.201
ENSG00000109775	UFSP2	intron	4	185418507	185418612	Adipose_Visceral_Omentum	Female	-1.28	0.201
ENSG00000109775	UFSP2	intron	4	185418770	185422485	Cells_EBV-transformed_lymphocytes	Female	-1.28	0.201
ENSG00000111912	NCOA7	intron	6	125791067	125796680	Adipose_Visceral_Omentum	Distal	-1.28	0.201
ENSG00000123243	ITIH5	intron	10	7625982	7637228	Adipose_Subcutaneous	Rectal	-1.28	0.201
ENSG00000124523	SIRT5	intron	6	13591894	13596963	Adipose_Subcutaneous	Proximal	-1.28	0.201
ENSG00000125835	SNRPB	intron	20	2467758	2492699	Adipose_Subcutaneous	Proximal	-1.28	0.201
ENSG00000135480	KRT7	intron	12	52233620	52235155	Adipose_Subcutaneous	Distal	1.28	0.201
ENSG00000149564	ESAM	intron	11	124753961	124754214	Cells_EBV-transformed_lymphocytes	Colon	1.28	0.201
ENSG00000160766	GBAP1	intron	1	155214684	155215054	Adipose_Visceral_Omentum	Distal	1.28	0.201
ENSG00000160766	GBAP1	intron	1	155215162	155215563	Adipose_Visceral_Omentum	Distal	1.28	0.201
ENSG00000160766	GBAP1	intron	1	155215400	155215563	Adipose_Visceral_Omentum	Distal	-1.28	0.201
ENSG00000163739	CXCL1	intron	4	73869570	73869669	Adipose_Visceral_Omentum	Overall	-1.28	0.201
ENSG00000166788	SAAL1	intron	11	18083731	18086866	Adipose_Subcutaneous	Proximal	-1.28	0.201
ENSG00000167491	GATAD2A	intron	19	19492712	19494294	Cells_EBV-transformed_lymphocytes	Distal	1.28	0.201
ENSG00000176834	VSIG10	intron	12	118121618	118126481	Adipose_Visceral_Omentum	Colon	-1.28	0.201
ENSG00000204070	SYS1	intron	20	45406135	45408460	Adipose_Subcutaneous	Female	1.28	0.201
ENSG00000244274	DBNDD2	intron	20	45406135	45408460	Adipose_Subcutaneous	Female	1.28	0.201
ENSG00000141854	MISP3	intron	19	14073877	14074390	Adipose_Visceral_Omentum	Rectal	1.28	0.201
ENSG00000064687	ABCA7	intron	19	1063899	1064161	Adipose_Visceral_Omentum	Proximal	1.28	0.201
ENSG00000104964	TLE5	intron	19	3061257	3062700	Adipose_Subcutaneous	Female	1.28	0.201
ENSG00000008517	IL32	intron	16	3065687	3065781	Adipose_Visceral_Omentum	Rectal	-1.28	0.201
ENSG00000231074	HCG18	intron	6	30296237	30326009	Adipose_Subcutaneous	Proximal	-1.56	0.201
ENSG00000174839	DENND6A	intron	3	57641747	57645661	Cells_EBV-transformed_lymphocytes	Colon	-0.32	0.201
ENSG00000184465	WDR27	intron	6	169664286	169665486	Adipose_Visceral_Omentum	Rectal	-1.87	0.201
ENSG00000160226	CFAP410	intron	21	44330326	44330463	Cells_EBV-transformed_lymphocytes	Distal	1.26	0.201
ENSG00000182325	FBXL6	intron	8	144357121	144357439	Cells_EBV-transformed_lymphocytes	Rectal	-1.01	0.201
ENSG00000166473	PKD1L2	intron	16	81165963	81167919	Adipose_Visceral_Omentum	Rectal	-1.28	0.201
ENSG00000120008	WDR11	intron	10	120906021	120906776	Adipose_Visceral_Omentum	Distal	-0.19	0.201
		intron	4	67575498	67581305	Cells_EBV-transformed_lymphocytes	Colon	-1.28	0.201
ENSG00000070614	NDST1	intron	5	150548388	150549678	Adipose_Subcutaneous	Rectal	0.43	0.201
ENSG00000076108	BAZ2A	intron	12	56617532	56630125	Cells_EBV-transformed_lymphocytes	Female	-0.43	0.201
ENSG00000085741	WNT11	intron	11	76195357	76196483	Adipose_Visceral_Omentum	Distal	-1.28	0.201
ENSG00000099875	MKNK2	intron	19	2039856	2040134	Adipose_Visceral_Omentum	Rectal	1.28	0.201
ENSG00000103479	RBL2	intron	16	53453769	53454656	Adipose_Subcutaneous	Colon	-1.28	0.201
ENSG00000110713	NUP98	intron	11	3735324	3744509	Adipose_Subcutaneous	Distal	-1.28	0.201
ENSG00000117625	RCOR3	intron	1	211276418	211278117	Adipose_Subcutaneous	Proximal	1.28	0.201
ENSG00000125144	MT1G	intron	16	56666970	56667966	Adipose_Visceral_Omentum	Rectal	1.28	0.201
ENSG00000125454	SLC25A19	intron	17	75273639	75277353	Adipose_Visceral_Omentum	Male	-1.28	0.201
ENSG00000126091	ST3GAL3	intron	1	43838311	43879335	Adipose_Subcutaneous	Overall	1.28	0.201
ENSG00000132388	UBE2G1	intron	17	4296814	4307021	Cells_EBV-transformed_lymphocytes	Proximal	-1.28	0.201
ENSG00000138750	NUP54	intron	4	76118194	76130656	Adipose_Visceral_Omentum	Male	1.28	0.201
ENSG00000144792	ZNF660	intron	3	44625143	44629065	Adipose_Subcutaneous	Colon	-1.28	0.201
ENSG00000144792	ZNF660	intron	3	44625143	44629074	Adipose_Subcutaneous	Colon	-1.28	0.201
ENSG00000150768	DLAT	intron	11	112045970	112051234	Adipose_Visceral_Omentum	Female	1.28	0.201
ENSG00000154309	DISP1	intron	1	222899865	222942807	Adipose_Visceral_Omentum	Colon	1.28	0.201
ENSG00000156928	MALSU1	intron	7	23307949	23309356	Adipose_Visceral_Omentum	Female	1.28	0.201
ENSG00000156928	MALSU1	intron	7	23307949	23309360	Adipose_Visceral_Omentum	Female	1.28	0.201
ENSG00000163687	DNASE1L3	intron	3	58205560	58208218	Adipose_Subcutaneous	Rectal	-1.28	0.201
ENSG00000164953	TMEM67	intron	8	93758576	93763842	Adipose_Visceral_Omentum	Colon	-1.28	0.201
ENSG00000167202	TBC1D2B	intron	15	78017957	78024156	Adipose_Visceral_Omentum	Distal	1.28	0.201
ENSG00000170689	HOXB9	intron	17	48636773	48639086	Colon_Transverse	Overall	1.28	0.201
ENSG00000173599	PC	intron	11	66952468	66954249	Adipose_Visceral_Omentum	Female	-1.28	0.201
ENSG00000175471	MCTP1	intron	5	94912976	94940084	Cells_EBV-transformed_lymphocytes	Distal	1.28	0.201
ENSG00000186448	ZNF197	intron	3	44625143	44629065	Adipose_Subcutaneous	Colon	-1.28	0.201
ENSG00000186448	ZNF197	intron	3	44625143	44629074	Adipose_Subcutaneous	Colon	-1.28	0.201
ENSG00000186815	TPCN1	intron	12	113277035	113277240	Cells_EBV-transformed_lymphocytes	Distal	1.28	0.201
ENSG00000186815	TPCN1	intron	12	113277364	113278189	Cells_EBV-transformed_lymphocytes	Distal	0	0.201
ENSG00000228106	AL392172.1	intron	1	222899865	222942807	Adipose_Visceral_Omentum	Colon	1.28	0.201
ENSG00000260027	HOXB7	intron	17	48636773	48639086	Colon_Transverse	Overall	1.28	0.201
ENSG00000272763	LINC03057	intron	17	48636773	48639086	Colon_Transverse	Overall	1.28	0.201
ENSG00000141452	RMC1	intron	18	23516423	23517195	Cells_EBV-transformed_lymphocytes	Male	0.43	0.201
ENSG00000132432	SEC61G	intron	7	54755881	54757495	Adipose_Subcutaneous	Colon	-1.28	0.201
ENSG00000226328	NUP50-DT	intron	22	45138916	45163667	Cells_EBV-transformed_lymphocytes	Proximal	-0.39	0.201
		intron	7	150435341	150442549	Cells_EBV-transformed_lymphocytes	Proximal	-1.28	0.201
ENSG00000100304	TTLL12	intron	22	43176396	43179619	Adipose_Subcutaneous	Distal	-1.28	0.201
ENSG00000137216	TMEM63B	intron	6	44148650	44148792	Adipose_Subcutaneous	Proximal	-1.28	0.201
ENSG00000118263	KLF7	intron	2	207165706	207165913	Adipose_Subcutaneous	Rectal	-1.28	0.201
ENSG00000106077	ABHD11	intron	7	73738142	73738328	Adipose_Visceral_Omentum	Colon	1.28	0.201
ENSG00000116044	NFE2L2	intron	2	177283804	177287611	Adipose_Visceral_Omentum	Female	-1.57	0.201
ENSG00000213963	AC019080.1	intron	2	177283804	177287611	Adipose_Visceral_Omentum	Female	-1.57	0.201
ENSG00000225484	NUTM2B-AS1	intron	10	79806122	79808763	Adipose_Subcutaneous	Female	1.28	0.201
ENSG00000100979	PLTP	intron	20	45909671	45909942	Cells_EBV-transformed_lymphocytes	Overall	-1.28	0.201
ENSG00000184465	WDR27	intron	6	169658046	169658276	Adipose_Visceral_Omentum	Colon	0.74	0.201
ENSG00000178761	FAM219B	intron	15	74904712	74905154	Adipose_Subcutaneous	Female	0.48	0.201
		intron	1	89197304	89198795	Cells_EBV-transformed_lymphocytes	Colon	-1.28	0.201
ENSG00000075651	PLD1	intron	3	171605416	171608301	Colon_Transverse	Overall	1.28	0.201
ENSG00000177082	WDR73	intron	15	84653699	84654234	Cells_EBV-transformed_lymphocytes	Distal	-0.08	0.201
ENSG00000229847	EMX2OS	intron	10	117490911	117492021	Adipose_Subcutaneous	Proximal	-1.28	0.201
ENSG00000100075	SLC25A1	intron	22	19177204	19177727	Adipose_Visceral_Omentum	Female	0.84	0.201
		intron	12	52042349	52054327	Cells_EBV-transformed_lymphocytes	Colon	-1.28	0.201
ENSG00000007341	ST7L	intron	1	112550693	112576986	Adipose_Subcutaneous	Proximal	-1.28	0.201
ENSG00000019144	PHLDB1	intron	11	118621538	118624934	Adipose_Subcutaneous	Colon	-1.28	0.201
ENSG00000070061	ELP1	intron	9	108896644	108896891	Adipose_Subcutaneous	Female	1.28	0.201
ENSG00000083544	TDRD3	intron	13	60510755	60528367	Adipose_Visceral_Omentum	Proximal	-1.28	0.201
ENSG00000087470	DNM1L	intron	12	32708224	32710929	Adipose_Subcutaneous	Colon	-1.28	0.201
ENSG00000119326	CTNNAL1	intron	9	108948234	108952209	Adipose_Subcutaneous	Overall	1.28	0.201
ENSG00000119688	ABCD4	intron	14	74293248	74295148	Cells_EBV-transformed_lymphocytes	Distal	1.28	0.201
ENSG00000122786	CALD1	intron	7	134958112	134958209	Adipose_Subcutaneous	Rectal	-1.28	0.201
ENSG00000122786	CALD1	intron	7	134958112	134958212	Adipose_Subcutaneous	Rectal	1.28	0.201
ENSG00000124496	TRERF1	intron	6	42300749	42362997	Colon_Sigmoid	Overall	1.28	0.201
ENSG00000138688	BLTP1	intron	4	122334440	122336192	Adipose_Visceral_Omentum	Distal	1.28	0.201
ENSG00000138688	BLTP1	intron	4	122334545	122336192	Adipose_Visceral_Omentum	Distal	-1.28	0.201
ENSG00000140553	UNC45A	intron	15	90940473	90942912	Adipose_Subcutaneous	Proximal	1.28	0.201
ENSG00000144736	SHQ1	intron	3	72750836	72792916	Cells_EBV-transformed_lymphocytes	Overall	1.28	0.201
ENSG00000146021	KLHL3	intron	5	137634165	137638953	Cells_EBV-transformed_lymphocytes	Proximal	-1.28	0.201
ENSG00000154678	PDE1C	intron	7	31816154	31823073	Cells_EBV-transformed_lymphocytes	Colon	-1.28	0.201
ENSG00000155393	HEATR3	intron	16	50070290	50072605	Adipose_Visceral_Omentum	Female	1.28	0.201
ENSG00000159423	ALDH4A1	intron	1	18890105	18902462	Adipose_Subcutaneous	Rectal	-1.28	0.201
ENSG00000160310	PRMT2	intron	21	46636990	46643532	Adipose_Visceral_Omentum	Distal	1.28	0.201
ENSG00000179583	CIITA	intron	16	10915650	10916367	Adipose_Visceral_Omentum	Male	1.28	0.201
ENSG00000204344	STK19	intron	6	31974052	31978903	Adipose_Subcutaneous	Distal	1.28	0.201
ENSG00000213928	IRF9	intron	14	24165183	24165847	Adipose_Subcutaneous	Proximal	1.28	0.201
ENSG00000233098	CCDC144NL-AS1	intron	17	20921169	20924359	Adipose_Subcutaneous	Colon	-1.28	0.201
ENSG00000064313	TAF2	intron	8	119762608	119778019	Cells_EBV-transformed_lymphocytes	Female	-1.15	0.201
ENSG00000168476	REEP4	intron	8	22138793	22138926	Adipose_Subcutaneous	Male	-1.26	0.201
ENSG00000143537	ADAM15	intron	1	155054506	155055787	Cells_EBV-transformed_lymphocytes	Male	0.4	0.201
ENSG00000132376	INPP5K	intron	17	1484303	1486952	Adipose_Subcutaneous	Female	-1.28	0.201
ENSG00000197879	MYO1C	intron	17	1484303	1486952	Adipose_Subcutaneous	Female	-1.28	0.201
ENSG00000137601	NEK1	intron	4	169556095	169561480	Cells_EBV-transformed_lymphocytes	Rectal	0.95	0.201
ENSG00000138744	NAAA	intron	4	75931304	75936109	Cells_EBV-transformed_lymphocytes	Proximal	-0.05	0.201
ENSG00000170248	PDCD6IP	intron	3	33827739	33828853	Adipose_Visceral_Omentum	Female	-0.84	0.201
ENSG00000111802	TDP2	intron	6	24653153	24653362	Adipose_Subcutaneous	Overall	1.28	0.201
ENSG00000142173	COL6A2	intron	21	46126541	46131954	Cells_EBV-transformed_lymphocytes	Rectal	0.96	0.201
ENSG00000143727	ACP1	intron	2	272150	275140	Adipose_Visceral_Omentum	Proximal	-0.97	0.201
ENSG00000104442	ARMC1	intron	8	65605538	65613244	Colon_Sigmoid	Overall	-0.84	0.201
ENSG00000140299	BNIP2	intron	15	59664120	59665350	Cells_EBV-transformed_lymphocytes	Proximal	0.39	0.201
ENSG00000154262	ABCA6	intron	17	69140748	69141745	Colon_Transverse	Overall	1.28	0.201
ENSG00000154263	ABCA10	intron	17	69140748	69141745	Colon_Transverse	Overall	1.28	0.201
ENSG00000184497	TMEM255B	intron	13	113801812	113802739	Adipose_Visceral_Omentum	Colon	-1.26	0.201
		intron	8	123448224	123467079	Cells_EBV-transformed_lymphocytes	Colon	-1.28	0.201
ENSG00000010626	LRRC23	intron	12	6910026	6913891	Cells_EBV-transformed_lymphocytes	Distal	1.28	0.201
ENSG00000043514	TRIT1	intron	1	39848097	39850119	Adipose_Subcutaneous	Proximal	1.28	0.201
ENSG00000083720	OXCT1	intron	5	41842781	41850030	Adipose_Subcutaneous	Male	-1.28	0.201
ENSG00000084636	COL16A1	intron	1	31656444	31657033	Adipose_Visceral_Omentum	Female	1.28	0.201
ENSG00000092036	HAUS4	intron	14	22973568	22974047	Adipose_Subcutaneous	Rectal	-1.28	0.201
ENSG00000092036	HAUS4	intron	14	22974115	22974839	Adipose_Subcutaneous	Rectal	-1.28	0.201
ENSG00000092148	HECTD1	intron	14	31150221	31156840	Adipose_Subcutaneous	Overall	-1.28	0.201
ENSG00000100106	TRIOBP	intron	22	37751828	37754916	Adipose_Subcutaneous	Distal	1.28	0.201
ENSG00000111877	MCM9	intron	6	118816294	118826147	Cells_EBV-transformed_lymphocytes	Male	-1.28	0.201
ENSG00000129474	AJUBA	intron	14	22973568	22974047	Adipose_Subcutaneous	Rectal	-1.28	0.201
ENSG00000129474	AJUBA	intron	14	22974115	22974839	Adipose_Subcutaneous	Rectal	-1.28	0.201
ENSG00000131748	STARD3	intron	17	39665469	39665716	Adipose_Visceral_Omentum	Proximal	1.28	0.201
ENSG00000134077	THUMPD3	intron	3	9380618	9383199	Adipose_Subcutaneous	Colon	1.28	0.201
ENSG00000139155	SLCO1C1	intron	12	20695807	20699552	Adipose_Subcutaneous	Overall	-1.28	0.201
ENSG00000140943	MBTPS1	intron	16	84075656	84081747	Adipose_Visceral_Omentum	Female	0	0.201
ENSG00000144410	CPO	intron	2	206962614	206968263	Adipose_Visceral_Omentum	Female	-1.28	0.201
ENSG00000144645	OSBPL10	intron	3	31684114	31702359	Adipose_Subcutaneous	Distal	1.28	0.201
ENSG00000153113	CAST	intron	5	96770602	96771644	Cells_EBV-transformed_lymphocytes	Overall	1.28	0.201
ENSG00000165113	GKAP1	intron	9	83806560	83816996	Adipose_Subcutaneous	Rectal	-1.28	0.201
ENSG00000171793	CTPS1	intron	1	41006094	41007449	Adipose_Visceral_Omentum	Overall	-1.28	0.201
ENSG00000171793	CTPS1	intron	1	41007545	41008659	Adipose_Visceral_Omentum	Overall	1.28	0.201
ENSG00000173295	FAM86B3P	intron	8	8235949	8236032	Colon_Sigmoid	Overall	1.28	0.201
ENSG00000173991	TCAP	intron	17	39665469	39665716	Adipose_Visceral_Omentum	Proximal	1.28	0.201
ENSG00000185722	ANKFY1	intron	17	4181372	4181709	Adipose_Subcutaneous	Distal	-1.28	0.201
ENSG00000185722	ANKFY1	intron	17	4181372	4182181	Adipose_Subcutaneous	Distal	1.28	0.201
ENSG00000213638	ADAT3	intron	19	1915026	1917694	Adipose_Subcutaneous	Male	-1.28	0.201
ENSG00000227500	SCAMP4	intron	19	1915026	1917694	Adipose_Subcutaneous	Male	-1.28	0.201
ENSG00000254986	DPP3	intron	11	66491383	66491494	Adipose_Subcutaneous	Female	-1.28	0.201
ENSG00000177706	FAM20C	intron	7	208976	246415	Colon_Sigmoid	Overall	-1.14	0.201
ENSG00000215837	SDHAP2	intron	3	195663767	195664086	Adipose_Visceral_Omentum	Proximal	-0.97	0.201
ENSG00000175575	PAAF1	intron	11	73900420	73914413	Adipose_Subcutaneous	Distal	-1.28	0.201
ENSG00000154473	BUB3	intron	10	123162828	123165047	Cells_EBV-transformed_lymphocytes	Overall	1.27	0.201
ENSG00000112367	FIG4	intron	6	109743772	109760250	Adipose_Subcutaneous	Female	1.28	0.201
ENSG00000129465	RIPK3	intron	14	24338040	24338249	Cells_EBV-transformed_lymphocytes	Male	-0.33	0.201
ENSG00000139083	ETV6	intron	12	11827448	11839140	Adipose_Subcutaneous	Male	-1.28	0.201
ENSG00000173821	RNF213	intron	17	80389917	80390012	Colon_Sigmoid	Overall	1.27	0.201
ENSG00000273559	CWC25	intron	17	38810400	38810468	Adipose_Visceral_Omentum	Male	-1.28	0.201
ENSG00000184381	PLA2G6	intron	22	38120909	38122200	Cells_EBV-transformed_lymphocytes	Overall	-0.04	0.201
ENSG00000011295	TTC19	intron	17	16002025	16002793	Adipose_Visceral_Omentum	Proximal	1.28	0.201
ENSG00000035403	VCL	intron	10	74109156	74111909	Adipose_Subcutaneous	Distal	1.28	0.201
ENSG00000035403	VCL	intron	10	74109156	74114184	Cells_EBV-transformed_lymphocytes	Distal	-1.28	0.201
ENSG00000055955	ITIH4	intron	3	52817058	52818052	Adipose_Visceral_Omentum	Female	-1.28	0.201
ENSG00000067955	CBFB	intron	16	67066798	67082213	Whole_Blood	Overall	-1.28	0.201
ENSG00000106538	RARRES2	intron	7	150338439	150338615	Adipose_Subcutaneous	Male	-1.28	0.201
ENSG00000107537	PHYH	intron	10	13288541	13291825	Adipose_Subcutaneous	Male	-1.28	0.201
ENSG00000108100	CCNY	intron	10	35566185	35569054	Adipose_Subcutaneous	Rectal	-1.28	0.201
ENSG00000114796	KLHL24	intron	3	183635747	183636221	Adipose_Subcutaneous	Colon	1.28	0.201
ENSG00000114796	KLHL24	intron	3	183635747	183643480	Adipose_Subcutaneous	Colon	-1.28	0.201
ENSG00000114796	KLHL24	intron	3	183635793	183636221	Adipose_Subcutaneous	Colon	1.28	0.201
ENSG00000114796	KLHL24	intron	3	183636311	183643480	Adipose_Subcutaneous	Colon	1.28	0.201
ENSG00000116641	DOCK7	intron	1	62510673	62513444	Cells_EBV-transformed_lymphocytes	Distal	-1.28	0.201
ENSG00000116641	DOCK7	intron	1	62510673	62513471	Cells_EBV-transformed_lymphocytes	Distal	1.28	0.201
ENSG00000118194	TNNT2	intron	1	201362022	201363296	Adipose_Visceral_Omentum	Female	-1.28	0.201
ENSG00000120910	PPP3CC	intron	8	22522749	22523643	Cells_EBV-transformed_lymphocytes	Distal	-1.28	0.201
ENSG00000120910	PPP3CC	intron	8	22522749	22527392	Cells_EBV-transformed_lymphocytes	Distal	1.28	0.201
ENSG00000123297	TSFM	intron	12	57782858	57783110	Adipose_Subcutaneous	Male	-1.28	0.201
ENSG00000123427	EEF1AKMT3	intron	12	57782858	57783110	Adipose_Subcutaneous	Male	-1.28	0.201
ENSG00000125637	PSD4	intron	2	113197634	113197747	Adipose_Subcutaneous	Distal	-1.28	0.201
ENSG00000125637	PSD4	intron	2	113197634	113197750	Cells_EBV-transformed_lymphocytes	Distal	1.28	0.201
ENSG00000135164	DMTF1	intron	7	87185980	87188039	Adipose_Subcutaneous	Male	-0.43	0.201
ENSG00000135164	DMTF1	intron	7	87185980	87188092	Adipose_Subcutaneous	Male	0.43	0.201
ENSG00000138606	SHF	intron	15	45172002	45172147	Cells_EBV-transformed_lymphocytes	Colon	-1.28	0.201
ENSG00000144810	COL8A1	intron	3	99745021	99790680	Colon_Sigmoid	Overall	1.28	0.201
ENSG00000151067	CACNA1C	intron	12	2512984	2549943	Adipose_Subcutaneous	Male	0	0.201
ENSG00000157014	TATDN2	intron	3	10278462	10278664	Adipose_Visceral_Omentum	Overall	1.28	0.201
ENSG00000157014	TATDN2	intron	3	10278462	10278885	Adipose_Visceral_Omentum	Overall	-1.28	0.201
ENSG00000165071	TMEM71	intron	8	132727986	132746942	Colon_Sigmoid	Overall	1.28	0.201
ENSG00000167182	SP2	intron	17	47917130	47922962	Adipose_Subcutaneous	Male	-1.28	0.201
ENSG00000177337	DLGAP1-AS1	intron	18	3594484	3596579	Cells_EBV-transformed_lymphocytes	Female	1.28	0.201
ENSG00000183354	KIAA2026	intron	9	5988545	6007195	Adipose_Subcutaneous	Female	0	0.201
ENSG00000204387	SNHG32	intron	6	31836517	31837236	Adipose_Subcutaneous	Overall	1.28	0.201
ENSG00000259539	AC051619.6	intron	15	45172002	45172147	Cells_EBV-transformed_lymphocytes	Colon	-1.28	0.201
ENSG00000262001	DLGAP1-AS2	intron	18	3594484	3596579	Cells_EBV-transformed_lymphocytes	Female	1.28	0.201
ENSG00000144504	ANKMY1	intron	2	240525849	240526229	Adipose_Visceral_Omentum	Male	1.23	0.201
ENSG00000168944	CEP120	intron	5	123399284	123412399	Cells_EBV-transformed_lymphocytes	Distal	-1.28	0.201
ENSG00000112787	FBRSL1	intron	12	132576931	132581439	Adipose_Visceral_Omentum	Distal	1.28	0.201
ENSG00000154263	ABCA10	intron	17	69225529	69227145	Adipose_Subcutaneous	Female	1.28	0.201
ENSG00000100601	ALKBH1	intron	14	77675794	77679880	Cells_EBV-transformed_lymphocytes	Overall	-0.81	0.201
ENSG00000167196	FBXO22	intron	15	75904629	75913203	Adipose_Subcutaneous	Female	-0.65	0.201
ENSG00000093217	XYLB	intron	3	38395563	38397072	Cells_EBV-transformed_lymphocytes	Colon	1.47	0.201
ENSG00000108963	DPH1	intron	17	2036091	2036529	Adipose_Visceral_Omentum	Colon	-1.28	0.201
ENSG00000234616	JRK	intron	8	142666520	142669932	Adipose_Visceral_Omentum	Colon	-1.28	0.201
ENSG00000196562	SULF2	intron	20	47665956	47666260	Adipose_Visceral_Omentum	Male	1.37	0.201
ENSG00000141127	PRPSAP2	intron	17	18865952	18872583	Adipose_Subcutaneous	Proximal	-1.1	0.201
ENSG00000067248	DHX29	intron	5	55262932	55267138	Adipose_Visceral_Omentum	Overall	-0.32	0.201
ENSG00000172977	KAT5	intron	11	65716986	65718590	Cells_EBV-transformed_lymphocytes	Distal	-1.11	0.201
ENSG00000132155	RAF1	intron	3	12604289	12608766	Cells_EBV-transformed_lymphocytes	Distal	1.39	0.201
ENSG00000180376	CCDC66	intron	3	56618212	56619271	Adipose_Visceral_Omentum	Proximal	1.28	0.201
ENSG00000186088	GSAP	intron	7	77311940	77312101	Cells_EBV-transformed_lymphocytes	Female	1.33	0.201
ENSG00000206145	P2RX6P	intron	22	21042414	21044149	Adipose_Subcutaneous	Proximal	1.28	0.201
ENSG00000133943	DGLUCY	intron	14	91173403	91175934	Cells_EBV-transformed_lymphocytes	Distal	1.05	0.201
ENSG00000248124	RRN3P1	intron	16	21818761	21819109	Cells_EBV-transformed_lymphocytes	Female	-0.1	0.201
ENSG00000126522	ASL	intron	7	66114970	66127704	Cells_EBV-transformed_lymphocytes	Rectal	1.38	0.201
ENSG00000241258	CRCP	intron	7	66114970	66127704	Cells_EBV-transformed_lymphocytes	Rectal	1.38	0.201
		intron	15	34407735	34437398	Cells_EBV-transformed_lymphocytes	Rectal	1.28	0.202
ENSG00000041802	LSG1	intron	3	194660133	194665557	Adipose_Subcutaneous	Male	1.28	0.202
ENSG00000099331	MYO9B	intron	19	17202883	17203147	Adipose_Visceral_Omentum	Female	1.28	0.202
ENSG00000105928	GSDME	intron	7	24749793	24757396	Adipose_Subcutaneous	Proximal	-1.28	0.202
ENSG00000113048	MRPS27	intron	5	72223850	72226057	Cells_EBV-transformed_lymphocytes	Proximal	1.28	0.202
ENSG00000113048	MRPS27	intron	5	72223916	72226057	Cells_EBV-transformed_lymphocytes	Proximal	-1.28	0.202
ENSG00000122591	HYCC1	intron	7	22964531	22976210	Cells_EBV-transformed_lymphocytes	Distal	-1.28	0.202
ENSG00000124588	NQO2	intron	6	3004651	3006468	Adipose_Visceral_Omentum	Female	-1.28	0.202
ENSG00000149231	CCDC82	intron	11	96387613	96389844	Adipose_Visceral_Omentum	Overall	1.28	0.202
ENSG00000151470	C4orf33	intron	4	129109672	129109991	Adipose_Subcutaneous	Female	1.28	0.202
ENSG00000179820	MYADM	intron	19	53866417	53869754	Adipose_Subcutaneous	Colon	-1.28	0.202
ENSG00000223959	AFG3L1P	intron	16	89972765	89977639	Colon_Transverse	Overall	-1.28	0.202
ENSG00000223959	AFG3L1P	intron	16	89972765	89978810	Cells_EBV-transformed_lymphocytes	Overall	1.28	0.202
ENSG00000225697	SLC26A6	intron	3	48631140	48631224	Adipose_Visceral_Omentum	Overall	1.28	0.202
ENSG00000225697	SLC26A6	intron	3	48631306	48631763	Colon_Transverse	Overall	1.28	0.202
ENSG00000232324	AC008440.3	intron	19	53866417	53869754	Adipose_Subcutaneous	Colon	-1.28	0.202
ENSG00000137500	CCDC90B	intron	11	83280260	83285553	Cells_EBV-transformed_lymphocytes	Overall	-1.28	0.202
ENSG00000225697	SLC26A6	intron	3	48631140	48631253	Adipose_Visceral_Omentum	Overall	-1.28	0.202
ENSG00000225697	SLC26A6	intron	3	48631306	48631649	Adipose_Subcutaneous	Overall	-1.28	0.202
ENSG00000185909	KLHDC8B	intron	3	49174403	49174742	Adipose_Visceral_Omentum	Proximal	-1.59	0.202
ENSG00000184178	SCFD2	intron	4	52885866	52907457	Adipose_Subcutaneous	Rectal	-1.49	0.202
ENSG00000114993	RTKN	intron	2	74427273	74427424	Cells_EBV-transformed_lymphocytes	Rectal	1.28	0.202
ENSG00000092531	SNAP23	intron	15	42515354	42545136	Cells_EBV-transformed_lymphocytes	Male	-1.24	0.202
ENSG00000115459	ELMOD3	intron	2	85371209	85377344	Adipose_Visceral_Omentum	Proximal	-1.28	0.202
ENSG00000130349	MTRES1	intron	6	107028797	107030025	Cells_EBV-transformed_lymphocytes	Rectal	-1.28	0.202
ENSG00000264538	SUZ12P1	intron	17	30732123	30734897	Adipose_Subcutaneous	Male	-1.45	0.202
ENSG00000178852	EFCAB13	intron	17	47395977	47402132	Cells_EBV-transformed_lymphocytes	Proximal	1.51	0.202
ENSG00000116039	ATP6V1B1	intron	2	70963312	70963572	Adipose_Visceral_Omentum	Proximal	1.28	0.202
ENSG00000144134	RABL2A	intron	2	113634232	113641353	Adipose_Visceral_Omentum	Colon	-1.28	0.202
ENSG00000177697	CD151	intron	11	833022	834530	Cells_EBV-transformed_lymphocytes	Distal	1.23	0.202
ENSG00000060069	CTDP1	intron	18	79729069	79736355	Adipose_Visceral_Omentum	Colon	1.28	0.202
ENSG00000160194	NDUFV3	intron	21	42897047	42908864	Cells_EBV-transformed_lymphocytes	Female	-0.45	0.202
ENSG00000145623	OSMR	intron	5	38904024	38904350	Adipose_Subcutaneous	Male	-1.28	0.202
ENSG00000145623	OSMR	intron	5	38904024	38904353	Adipose_Subcutaneous	Male	1.28	0.202
ENSG00000156860	FBRS	intron	16	30659977	30660263	Cells_EBV-transformed_lymphocytes	Colon	-1.28	0.202
ENSG00000137216	TMEM63B	intron	6	44141098	44147377	Adipose_Subcutaneous	Colon	1.42	0.202
ENSG00000149269	PAK1	intron	11	77397093	77411774	Cells_EBV-transformed_lymphocytes	Colon	-1.28	0.202
ENSG00000139132	FGD4	intron	12	32625779	32633549	Adipose_Subcutaneous	Male	1.28	0.202
ENSG00000181409	AATK	intron	17	81126560	81127583	Adipose_Visceral_Omentum	Overall	-1.28	0.202
ENSG00000158062	UBXN11	intron	1	26301053	26301694	Adipose_Subcutaneous	Rectal	0.04	0.202
		intron	11	117914514	117914609	Cells_EBV-transformed_lymphocytes	Female	1.28	0.202
		intron	2	172570824	172584603	Cells_EBV-transformed_lymphocytes	Overall	-1.28	0.202
		intron	6	10961558	10963782	Cells_EBV-transformed_lymphocytes	Colon	-1.28	0.202
ENSG00000004777	ARHGAP33	intron	19	35784317	35784495	Adipose_Subcutaneous	Proximal	1.28	0.202
ENSG00000005961	ITGA2B	intron	17	44374470	44374659	Adipose_Visceral_Omentum	Proximal	-1.28	0.202
ENSG00000005961	ITGA2B	intron	17	44374760	44374998	Adipose_Subcutaneous	Proximal	-1.28	0.202
ENSG00000044115	CTNNA1	intron	5	138930935	138932578	Adipose_Visceral_Omentum	Colon	-1.28	0.202
ENSG00000072756	TRNT1	intron	3	3146623	3147450	Cells_EBV-transformed_lymphocytes	Proximal	1.28	0.202
ENSG00000077235	GTF3C1	intron	16	27462486	27463541	Adipose_Visceral_Omentum	Female	1.28	0.202
ENSG00000077782	FGFR1	intron	8	38457534	38467672	Adipose_Subcutaneous	Proximal	-1.28	0.202
ENSG00000077782	FGFR1	intron	8	38457534	38467981	Adipose_Subcutaneous	Proximal	1.28	0.202
ENSG00000101336	HCK	intron	20	32073361	32073716	Cells_EBV-transformed_lymphocytes	Distal	1.28	0.202
ENSG00000107404	DVL1	intron	1	1338436	1338522	Adipose_Subcutaneous	Overall	1.28	0.202
ENSG00000119638	NEK9	intron	14	75105996	75106466	Adipose_Visceral_Omentum	Male	1.28	0.202
ENSG00000119638	NEK9	intron	14	75105996	75106502	Adipose_Visceral_Omentum	Male	-1.28	0.202
ENSG00000126214	KLC1	intron	14	103587364	103590181	Adipose_Subcutaneous	Rectal	-1.28	0.202
ENSG00000129474	AJUBA	intron	14	22975104	22976456	Adipose_Subcutaneous	Rectal	1.28	0.202
ENSG00000135596	MICAL1	intron	6	109446412	109446696	Whole_Blood	Overall	-1.28	0.202
ENSG00000144026	ZNF514	intron	2	95155657	95157351	Adipose_Subcutaneous	Male	0.43	0.202
ENSG00000174403	CRMA	intron	20	62546858	62546954	Colon_Sigmoid	Overall	-1.28	0.202
ENSG00000174403	CRMA	intron	20	62546858	62547548	Colon_Transverse	Overall	-1.28	0.202
ENSG00000174403	CRMA	intron	20	62546858	62547827	Colon_Transverse	Overall	-1.28	0.202
ENSG00000256053	COA8	intron	14	103587364	103590181	Adipose_Subcutaneous	Rectal	-1.28	0.202
ENSG00000258851	AL139300.2	intron	14	103587364	103590181	Adipose_Subcutaneous	Rectal	-1.28	0.202
ENSG00000197208	SLC22A4	intron	5	132322355	132327277	Whole_Blood	Overall	-0.65	0.202
ENSG00000124831	LRRFIP1	intron	2	237774095	237774358	Adipose_Subcutaneous	Female	1.28	0.202
ENSG00000232759	STEAP1B-AS1	intron	7	22565152	22570343	Adipose_Subcutaneous	Rectal	1.28	0.202
ENSG00000138193	PLCE1	intron	10	94313382	94316547	Adipose_Subcutaneous	Rectal	1.28	0.202
ENSG00000035720	STAP1	intron	4	67575498	67577203	Cells_EBV-transformed_lymphocytes	Colon	1.28	0.202
ENSG00000136271	DDX56	intron	7	44572437	44572563	Adipose_Visceral_Omentum	Female	1.27	0.202
ENSG00000272779	BMS1P20	intron	22	22298211	22303224	Adipose_Visceral_Omentum	Proximal	-1.69	0.202
ENSG00000090006	LTBP4	intron	19	40617020	40619347	Adipose_Subcutaneous	Rectal	0.49	0.202
ENSG00000182606	TRAK1	intron	3	42125614	42176814	Adipose_Visceral_Omentum	Colon	-0.58	0.202
ENSG00000173442	EHBP1L1	intron	11	65581373	65584241	Adipose_Visceral_Omentum	Male	1.39	0.202
ENSG00000185163	DDX51	intron	12	132141020	132141103	Cells_EBV-transformed_lymphocytes	Rectal	1.28	0.202
ENSG00000105976	MET	intron	7	116695799	116699071	Adipose_Subcutaneous	Colon	1.24	0.202
ENSG00000093144	ECHDC1	intron	6	127331030	127342356	Adipose_Subcutaneous	Overall	-1.13	0.202
ENSG00000177058	SLC38A9	intron	5	55697992	55704322	Adipose_Subcutaneous	Distal	1.27	0.202
ENSG00000276141	WHAMMP3	intron	15	22671607	22672690	Colon_Sigmoid	Overall	-1.64	0.202
ENSG00000188846	RPL14	intron	3	40457363	40457890	Adipose_Visceral_Omentum	Female	0.69	0.202
ENSG00000152689	RASGRP3	intron	2	33559030	33562729	Cells_EBV-transformed_lymphocytes	Male	-1.28	0.202
ENSG00000032444	PNPLA6	intron	19	7534239	7534750	Colon_Sigmoid	Overall	1.28	0.202
ENSG00000090565	RAB11FIP3	intron	16	506542	510660	Adipose_Visceral_Omentum	Overall	-1.28	0.202
ENSG00000106948	AKNA	intron	9	114342125	114343708	Adipose_Subcutaneous	Rectal	-1.28	0.202
ENSG00000106948	AKNA	intron	9	114342125	114345863	Cells_EBV-transformed_lymphocytes	Rectal	-0.43	0.202
ENSG00000107554	DNMBP	intron	10	99880361	99881103	Adipose_Subcutaneous	Colon	1.28	0.202
ENSG00000108592	FTSJ3	intron	17	63826928	63827052	Adipose_Subcutaneous	Overall	-1.28	0.202
ENSG00000114115	RBP1	intron	3	139518522	139538781	Adipose_Visceral_Omentum	Proximal	1.28	0.202
ENSG00000120889	TNFRSF10B	intron	8	23030872	23043138	Adipose_Visceral_Omentum	Female	-0.43	0.202
ENSG00000143507	DUSP10	intron	1	221706466	221738934	Adipose_Visceral_Omentum	Distal	-1.28	0.202
ENSG00000143776	CDC42BPA	intron	1	227051985	227069777	Adipose_Visceral_Omentum	Overall	-1.28	0.202
ENSG00000144026	ZNF514	intron	2	95153259	95157351	Adipose_Subcutaneous	Male	-1.28	0.202
ENSG00000144354	CDCA7	intron	2	173358837	173363226	Cells_EBV-transformed_lymphocytes	Colon	-1.28	0.202
ENSG00000151694	ADAM17	intron	2	9543285	9555509	Cells_EBV-transformed_lymphocytes	Distal	1.28	0.202
ENSG00000152457	DCLRE1C	intron	10	14932955	14934380	Cells_EBV-transformed_lymphocytes	Rectal	-1.28	0.202
ENSG00000154710	RABGEF1	intron	7	66795592	66797374	Adipose_Subcutaneous	Colon	1.28	0.202
ENSG00000163636	PSMD6	intron	3	64010955	64018599	Adipose_Subcutaneous	Female	-1.28	0.202
ENSG00000169683	LRRC45	intron	17	82028683	82029093	Adipose_Subcutaneous	Female	-1.28	0.202
ENSG00000183624	HMCES	intron	3	129302142	129304589	Adipose_Subcutaneous	Female	-1.28	0.202
ENSG00000184056	VPS33B	intron	15	91006059	91006372	Adipose_Subcutaneous	Proximal	-1.28	0.202
ENSG00000184056	VPS33B	intron	15	91006445	91006652	Cells_EBV-transformed_lymphocytes	Proximal	0.43	0.202
ENSG00000184056	VPS33B	intron	15	91006729	91006950	Cells_EBV-transformed_lymphocytes	Proximal	1.28	0.202
ENSG00000185344	ATP6V0A2	intron	12	123736540	123737059	Adipose_Subcutaneous	Female	1.28	0.202
ENSG00000188739	RBM34	intron	1	235155112	235160145	Adipose_Subcutaneous	Male	1.28	0.202
ENSG00000188739	RBM34	intron	1	235155112	235160511	Adipose_Subcutaneous	Male	-1.28	0.202
ENSG00000213281	NRAS	intron	1	114709728	114713800	Cells_EBV-transformed_lymphocytes	Rectal	-1.28	0.202
ENSG00000223745	CCDC18-AS1	intron	1	93335607	93337377	Cells_EBV-transformed_lymphocytes	Overall	-1.28	0.202
ENSG00000237470	DCLRE1CP1	intron	10	14932955	14934380	Cells_EBV-transformed_lymphocytes	Rectal	-1.28	0.202
ENSG00000240303	ACAD11	intron	3	132605205	132606867	Adipose_Visceral_Omentum	Rectal	1.28	0.202
ENSG00000241127	YAE1	intron	7	39566547	39570506	Adipose_Visceral_Omentum	Colon	-1.28	0.202
ENSG00000253616	CHILL1	intron	8	23030872	23043138	Adipose_Visceral_Omentum	Female	-0.43	0.202
ENSG00000100991	TRPC4AP	intron	20	35004570	35005695	Adipose_Subcutaneous	Distal	0.93	0.202
ENSG00000117139	KDM5B	intron	1	202767060	202773118	Adipose_Visceral_Omentum	Distal	0.05	0.202
ENSG00000174227	PIGG	intron	4	521302	521660	Adipose_Visceral_Omentum	Rectal	0.87	0.202
ENSG00000244625	MIATNB	intron	22	26672987	26693681	Adipose_Subcutaneous	Female	-1.06	0.202
ENSG00000242110	AMACR	intron	5	34004734	34005756	Adipose_Subcutaneous	Distal	1.27	0.202
ENSG00000170889	RPS9	intron	19	54206462	54207398	Whole_Blood	Overall	0	0.202
ENSG00000072210	ALDH3A2	intron	17	19665047	19675558	Adipose_Visceral_Omentum	Rectal	-1.28	0.202
ENSG00000123243	ITIH5	intron	10	7580064	7585901	Adipose_Subcutaneous	Colon	1.26	0.202
ENSG00000105483	CARD8	intron	19	48241063	48242540	Adipose_Visceral_Omentum	Overall	-1.26	0.202
ENSG00000134802	SLC43A3	intron	11	57407896	57409175	Adipose_Visceral_Omentum	Colon	0.52	0.202
ENSG00000186652	PRG2	intron	11	57407896	57409175	Adipose_Visceral_Omentum	Colon	0.52	0.202
ENSG00000108592	FTSJ3	intron	17	63825163	63825242	Cells_EBV-transformed_lymphocytes	Overall	1.48	0.202
ENSG00000108559	NUP88	intron	17	5388960	5391561	Adipose_Subcutaneous	Male	-0.53	0.202
ENSG00000130714	POMT1	intron	9	131506453	131507368	Adipose_Subcutaneous	Female	-0.01	0.202
ENSG00000185324	CDK10	intron	16	89694232	89694569	Adipose_Subcutaneous	Female	0.29	0.202
ENSG00000014164	ZC3H3	intron	8	143484947	143507746	Cells_EBV-transformed_lymphocytes	Rectal	-1.64	0.202
ENSG00000150995	ITPR1	intron	3	4652218	4653842	Cells_EBV-transformed_lymphocytes	Male	-1.26	0.202
ENSG00000167535	CACNB3	intron	12	48819942	48823344	Colon_Sigmoid	Overall	-0.44	0.202
ENSG00000138002	IFT172	intron	2	27465882	27470928	Adipose_Visceral_Omentum	Female	1.45	0.202
ENSG00000132670	PTPRA	intron	20	2873760	2923207	Adipose_Subcutaneous	Proximal	1.28	0.202
ENSG00000150760	DOCK1	intron	10	127257429	127272011	Adipose_Subcutaneous	Rectal	1.28	0.202
ENSG00000052749	RRP12	intron	10	97396301	97400305	Adipose_Visceral_Omentum	Rectal	-1.28	0.202
ENSG00000010165	METTL13	intron	1	171790616	171792017	Adipose_Subcutaneous	Rectal	-1.28	0.202
ENSG00000010810	FYN	intron	6	111699670	111702885	Cells_EBV-transformed_lymphocytes	Proximal	1.28	0.202
ENSG00000052841	TTC17	intron	11	43397491	43397974	Adipose_Visceral_Omentum	Rectal	1.28	0.202
ENSG00000052841	TTC17	intron	11	43397491	43399888	Adipose_Subcutaneous	Rectal	-1.28	0.202
ENSG00000100151	PICK1	intron	22	38074451	38074864	Colon_Sigmoid	Overall	-1.28	0.202
ENSG00000105501	SIGLEC5	intron	19	51627248	51627834	Whole_Blood	Overall	-1.28	0.202
ENSG00000105501	SIGLEC5	intron	19	51627746	51627834	Whole_Blood	Overall	1.28	0.202
ENSG00000110031	LPXN	intron	11	58570713	58575760	Adipose_Subcutaneous	Distal	0	0.202
ENSG00000110031	LPXN	intron	11	58570713	58576734	Adipose_Subcutaneous	Distal	0	0.202
ENSG00000114857	NKTR	intron	3	42632823	42633561	Cells_EBV-transformed_lymphocytes	Proximal	-1.28	0.202
ENSG00000119689	DLST	intron	14	74889349	74891056	Adipose_Visceral_Omentum	Colon	1.28	0.202
ENSG00000122591	HYCC1	intron	7	22991139	23013925	Adipose_Subcutaneous	Overall	-1.28	0.202
ENSG00000131165	CHMP1A	intron	16	89651646	89657582	Adipose_Visceral_Omentum	Proximal	-1.28	0.202
ENSG00000132963	POMP	intron	13	28659187	28662410	Adipose_Visceral_Omentum	Proximal	1.28	0.202
ENSG00000132963	POMP	intron	13	28659919	28662410	Adipose_Visceral_Omentum	Proximal	-1.28	0.202
ENSG00000152219	ARL14EP	intron	11	30332993	30336567	Adipose_Subcutaneous	Distal	-1.28	0.202
ENSG00000164088	PPM1M	intron	3	52246314	52246695	Adipose_Subcutaneous	Proximal	-1.28	0.202
ENSG00000164494	PDSS2	intron	6	107154777	107174899	Adipose_Subcutaneous	Male	1.28	0.202
ENSG00000165802	NSMF	intron	9	137455307	137455629	Adipose_Subcutaneous	Female	1.28	0.202
ENSG00000171861	MRM3	intron	17	783327	787965	Adipose_Subcutaneous	Rectal	-0.43	0.202
ENSG00000184154	LRRC51	intron	11	72080885	72093496	Cells_EBV-transformed_lymphocytes	Proximal	-1.28	0.202
ENSG00000187951	ARHGAP11B	intron	15	30641617	30644639	Cells_EBV-transformed_lymphocytes	Rectal	-1.28	0.202
ENSG00000188070	ZFTA	intron	11	63763869	63764038	Adipose_Visceral_Omentum	Rectal	-1.28	0.202
ENSG00000188315	C3orf62	intron	3	49274140	49276427	Adipose_Visceral_Omentum	Male	1.28	0.202
ENSG00000198089	SFI1	intron	22	31615279	31616745	Adipose_Visceral_Omentum	Female	-1.28	0.202
ENSG00000223745	CCDC18-AS1	intron	1	93337512	93338230	Adipose_Subcutaneous	Overall	-1.28	0.202
ENSG00000251432	LINC02615	intron	4	128515998	128518756	Adipose_Visceral_Omentum	Male	-1.28	0.202
ENSG00000260565	ERVK13-1	intron	16	2663407	2671345	Adipose_Visceral_Omentum	Distal	1.28	0.202
ENSG00000204525	HLA-C	intron	6	31270085	31270210	Adipose_Subcutaneous	Female	-1.26	0.202
ENSG00000234745	HLA-B	intron	6	31270085	31270210	Adipose_Subcutaneous	Female	-1.26	0.202
ENSG00000175354	PTPN2	intron	18	12817365	12818944	Adipose_Subcutaneous	Rectal	1.68	0.202
ENSG00000087274	ADD1	intron	4	2908604	2909339	Adipose_Visceral_Omentum	Male	0.47	0.202
ENSG00000129116	PALLD	intron	4	168925078	168925233	Adipose_Visceral_Omentum	Distal	-1.28	0.202
ENSG00000136738	STAM	intron	10	17704518	17704970	Adipose_Subcutaneous	Colon	-1.28	0.202
ENSG00000093144	ECHDC1	intron	6	127331030	127342961	Colon_Sigmoid	Overall	0	0.202
ENSG00000164162	ANAPC10	intron	4	144995603	145033042	Adipose_Subcutaneous	Female	-1.28	0.202
ENSG00000178222	RNF212	intron	4	1079688	1081567	Adipose_Visceral_Omentum	Female	0.04	0.202
ENSG00000168297	PXK	intron	3	58410159	58411625	Whole_Blood	Overall	-1.28	0.202
ENSG00000204138	PHACTR4	intron	1	28407463	28457832	Adipose_Visceral_Omentum	Distal	1.26	0.202
ENSG00000173821	RNF213	intron	17	80273404	80287815	Adipose_Subcutaneous	Proximal	1.28	0.202
ENSG00000198736	MSRB1	intron	16	1940892	1941029	Cells_EBV-transformed_lymphocytes	Male	-1.28	0.202
ENSG00000158201	ABHD3	intron	18	21651763	21656861	Adipose_Subcutaneous	Distal	-1.46	0.202
ENSG00000170248	PDCD6IP	intron	3	33864129	33866351	Adipose_Visceral_Omentum	Female	-1.28	0.202
ENSG00000248508	SRP14-DT	intron	15	40046069	40059133	Adipose_Visceral_Omentum	Proximal	1.04	0.202
ENSG00000078269	SYNJ2	intron	6	158078281	158081109	Adipose_Visceral_Omentum	Male	1.26	0.202
ENSG00000022277	RTF2	intron	20	56472415	56473301	Adipose_Subcutaneous	Male	-1.28	0.202
ENSG00000027075	PRKCH	intron	14	61485656	61529075	Adipose_Visceral_Omentum	Proximal	-1.28	0.202
ENSG00000075539	FRYL	intron	4	48634490	48684673	Cells_EBV-transformed_lymphocytes	Distal	1.28	0.202
ENSG00000075790	BCAP29	intron	7	107580864	107583882	Cells_EBV-transformed_lymphocytes	Rectal	-1.28	0.202
ENSG00000081479	LRP2	intron	2	169139610	169140455	Adipose_Visceral_Omentum	Overall	-1.28	0.202
ENSG00000095787	WAC	intron	10	28535757	28535910	Cells_EBV-transformed_lymphocytes	Rectal	1.28	0.202
ENSG00000095787	WAC	intron	10	28535757	28538260	Cells_EBV-transformed_lymphocytes	Rectal	-1.28	0.202
ENSG00000105865	DUS4L	intron	7	107580864	107583882	Cells_EBV-transformed_lymphocytes	Rectal	-1.28	0.202
ENSG00000116191	RALGPS2	intron	1	178889696	178892230	Cells_EBV-transformed_lymphocytes	Distal	-1.28	0.202
ENSG00000119820	YIPF4	intron	2	32301495	32305489	Adipose_Subcutaneous	Distal	0	0.202
ENSG00000120647	CCDC77	intron	12	430736	431866	Adipose_Subcutaneous	Distal	-1.28	0.202
ENSG00000120963	ZNF706	intron	8	101201743	101205435	Adipose_Subcutaneous	Proximal	1.28	0.202
ENSG00000132879	FBXO44	intron	1	11658364	11658736	Cells_EBV-transformed_lymphocytes	Proximal	1.28	0.202
ENSG00000132879	FBXO44	intron	1	11658393	11658533	Cells_EBV-transformed_lymphocytes	Proximal	-0.43	0.202
ENSG00000136536	MARCHF7	intron	2	159748903	159752402	Adipose_Visceral_Omentum	Distal	-1.28	0.202
ENSG00000159842	ABR	intron	17	1010863	1011145	Adipose_Visceral_Omentum	Rectal	-1.28	0.202
ENSG00000165029	ABCA1	intron	9	104784455	104785396	Adipose_Visceral_Omentum	Proximal	1.28	0.202
ENSG00000172456	FGGY	intron	1	59378837	59456961	Adipose_Visceral_Omentum	Colon	-1.28	0.202
ENSG00000185420	SMYD3	intron	1	245749664	245858496	Cells_EBV-transformed_lymphocytes	Rectal	1.28	0.202
ENSG00000205302	SNX2	intron	5	122795383	122799695	Cells_EBV-transformed_lymphocytes	Overall	1.28	0.202
ENSG00000240401	AC012358.3	intron	2	55308927	55339503	Colon_Sigmoid	Overall	-1.28	0.202
ENSG00000198818	SFT2D1	intron	6	166331407	166342419	Adipose_Visceral_Omentum	Overall	-1.28	0.202
ENSG00000161249	DMKN	intron	19	35507511	35508205	Adipose_Subcutaneous	Male	-1.27	0.202
ENSG00000167904	TMEM68	intron	8	55743620	55745061	Adipose_Visceral_Omentum	Male	-1.6	0.202
ENSG00000156171	DRAM2	intron	1	111120693	111126227	Adipose_Subcutaneous	Male	-1.26	0.202
ENSG00000070814	TCOF1	intron	5	150379732	150383738	Adipose_Visceral_Omentum	Female	0.89	0.202
ENSG00000078674	PCM1	intron	8	17937379	17938839	Cells_EBV-transformed_lymphocytes	Female	-0.3	0.202
		intron	15	82414804	82418636	Cells_EBV-transformed_lymphocytes	Proximal	1.28	0.202
ENSG00000113083	LOX	intron	5	122070589	122074013	Adipose_Subcutaneous	Female	1.28	0.202
ENSG00000229043	ZFAND2A-DT	intron	7	1163495	1164161	Adipose_Subcutaneous	Proximal	1.26	0.202
ENSG00000128563	PRKRIP1	intron	7	102376322	102395977	Cells_EBV-transformed_lymphocytes	Female	1.13	0.202
ENSG00000148655	LRMDA	intron	10	76444716	76557209	Adipose_Subcutaneous	Overall	1.28	0.202
ENSG00000164742	ADCY1	intron	7	45662214	45677869	Adipose_Visceral_Omentum	Female	-1.09	0.202
ENSG00000132394	EEFSEC	intron	3	128262224	128341233	Adipose_Visceral_Omentum	Male	-1.28	0.202
ENSG00000197558	SSPOP	intron	7	149821671	149821862	Adipose_Visceral_Omentum	Distal	1.28	0.202
ENSG00000196655	TRAPPC4	intron	11	119019317	119021760	Adipose_Visceral_Omentum	Colon	-1.26	0.202
ENSG00000160214	RRP1	intron	21	43798100	43799570	Cells_EBV-transformed_lymphocytes	Rectal	0.49	0.202
ENSG00000084636	COL16A1	intron	1	31653676	31653867	Adipose_Visceral_Omentum	Male	1.12	0.202
ENSG00000084636	COL16A1	intron	1	31653676	31653939	Adipose_Subcutaneous	Male	-1.12	0.202
ENSG00000179832	MROH1	intron	8	144242628	144243494	Cells_EBV-transformed_lymphocytes	Colon	1.28	0.202
ENSG00000187609	EXD3	intron	9	137356368	137357257	Adipose_Visceral_Omentum	Proximal	1.28	0.202
ENSG00000107897	ACBD5	intron	10	27219857	27223207	Adipose_Subcutaneous	Male	-1.27	0.202
ENSG00000186230	ZNF749	intron	19	57435593	57443291	Cells_EBV-transformed_lymphocytes	Colon	1.26	0.202
		intron	13	100635779	100636532	Cells_EBV-transformed_lymphocytes	Overall	1.28	0.202
		intron	3	53130002	53130338	Cells_EBV-transformed_lymphocytes	Colon	1.28	0.202
		intron	7	64669178	64691248	Cells_EBV-transformed_lymphocytes	Male	1.28	0.202
ENSG00000014824	SLC30A9	intron	4	42075786	42078212	Adipose_Subcutaneous	Female	0.43	0.202
ENSG00000075856	SART3	intron	12	108537595	108538065	Adipose_Subcutaneous	Overall	0.64	0.202
ENSG00000087470	DNM1L	intron	12	32737161	32737865	Adipose_Subcutaneous	Female	-1.28	0.202
ENSG00000090686	USP48	intron	1	21757783	21782824	Adipose_Visceral_Omentum	Male	1.28	0.202
ENSG00000090905	TNRC6A	intron	16	24793649	24794544	Adipose_Subcutaneous	Overall	-1.28	0.202
ENSG00000103264	FBXO31	intron	16	87335457	87336155	Adipose_Subcutaneous	Colon	1.28	0.202
ENSG00000116922	AIRIM	intron	1	37686452	37689658	Cells_EBV-transformed_lymphocytes	Proximal	-1.28	0.202
ENSG00000121957	GPSM2	intron	1	108882625	108885275	Cells_EBV-transformed_lymphocytes	Colon	-1.28	0.202
ENSG00000133083	DCLK1	intron	13	35850776	35854499	Adipose_Subcutaneous	Male	1.28	0.202
ENSG00000136155	SCEL	intron	13	77604415	77608056	Adipose_Visceral_Omentum	Rectal	-1.28	0.202
ENSG00000140859	KIFC3	intron	16	57785666	57790930	Adipose_Subcutaneous	Female	1.28	0.202
ENSG00000145390	USP53	intron	4	119212873	119217550	Adipose_Visceral_Omentum	Male	-1.28	0.202
ENSG00000157181	ODR4	intron	1	186411893	186417544	Adipose_Subcutaneous	Overall	-1.28	0.202
ENSG00000166676	TVP23A	intron	16	10818182	10818485	Adipose_Visceral_Omentum	Colon	1.28	0.202
ENSG00000177034	MTX3	intron	5	79983794	79986950	Cells_EBV-transformed_lymphocytes	Female	1.28	0.202
ENSG00000185101	ANO9	intron	11	424187	428088	Adipose_Visceral_Omentum	Distal	-1.28	0.202
ENSG00000186088	GSAP	intron	7	77376907	77377286	Adipose_Subcutaneous	Colon	1.28	0.202
ENSG00000186088	GSAP	intron	7	77380000	77381305	Adipose_Subcutaneous	Colon	-1.28	0.202
ENSG00000196247	ZNF107	intron	7	64669178	64679177	Cells_EBV-transformed_lymphocytes	Male	1.28	0.202
ENSG00000223509	WHAMMP1	intron	15	32523213	32526813	Adipose_Subcutaneous	Colon	-1.28	0.202
ENSG00000223509	WHAMMP1	intron	15	32526978	32528532	Adipose_Subcutaneous	Colon	1.28	0.202
ENSG00000067596	DHX8	intron	17	43520879	43521369	Adipose_Visceral_Omentum	Distal	1.28	0.202
ENSG00000101236	RNF24	intron	20	3974400	3989585	Cells_EBV-transformed_lymphocytes	Rectal	-1.28	0.202
ENSG00000119431	HDHD3	intron	9	113375526	113376729	Adipose_Subcutaneous	Rectal	1.28	0.202
ENSG00000159023	EPB41	intron	1	29112448	29115699	Cells_EBV-transformed_lymphocytes	Female	-1.28	0.202
ENSG00000205155	PSENEN	intron	19	35745700	35745835	Adipose_Subcutaneous	Distal	1.28	0.202
ENSG00000233101	HOXB-AS3	intron	17	48601663	48602075	Adipose_Visceral_Omentum	Proximal	-1.28	0.202
ENSG00000136933	RABEPK	intron	9	125213522	125227910	Adipose_Visceral_Omentum	Proximal	0.11	0.202
ENSG00000184164	CRELD2	intron	22	49924455	49925417	Cells_EBV-transformed_lymphocytes	Male	1.28	0.202
ENSG00000169398	PTK2	intron	8	140984155	141001125	Adipose_Subcutaneous	Rectal	0.44	0.202
ENSG00000153823	PID1	intron	2	229262893	229271014	Adipose_Subcutaneous	Proximal	0.12	0.202
ENSG00000125503	PPP1R12C	intron	19	55103568	55112467	Adipose_Visceral_Omentum	Female	-0.24	0.202
ENSG00000071894	CPSF1	intron	8	144401673	144409015	Cells_EBV-transformed_lymphocytes	Colon	-0.78	0.202
ENSG00000124588	NQO2	intron	6	3006559	3010025	Adipose_Subcutaneous	Female	-1.36	0.202
ENSG00000156795	NTAQ1	intron	8	123428023	123429983	Adipose_Visceral_Omentum	Colon	0	0.202
ENSG00000141503	MINK1	intron	17	4881040	4881132	Cells_EBV-transformed_lymphocytes	Overall	0.13	0.202
ENSG00000170456	DENND5B	intron	12	31460381	31479589	Colon_Transverse	Overall	-0.43	0.202
ENSG00000205758	CRYZL1	intron	21	33589921	33591162	Whole_Blood	Overall	-0.21	0.202
ENSG00000089127	OAS1	intron	12	112911235	112916509	Adipose_Visceral_Omentum	Proximal	1.32	0.202
ENSG00000213096	ZNF254	intron	19	24046279	24049405	Cells_EBV-transformed_lymphocytes	Female	1.28	0.202
ENSG00000268362	AC092279.1	intron	19	24046279	24049405	Cells_EBV-transformed_lymphocytes	Female	1.28	0.202
ENSG00000005844	ITGAL	intron	16	30505462	30506715	Adipose_Subcutaneous	Female	-1.28	0.202
ENSG00000089505	CMTM1	intron	16	66558348	66563122	Adipose_Subcutaneous	Colon	1.28	0.202
ENSG00000089505	CMTM1	intron	16	66558348	66565886	Adipose_Subcutaneous	Colon	-1.28	0.202
ENSG00000104872	PIH1D1	intron	19	49446694	49447024	Adipose_Subcutaneous	Female	-1.28	0.202
ENSG00000107625	DDX50	intron	10	68907007	68910307	Adipose_Subcutaneous	Overall	-1.28	0.202
ENSG00000108511	HOXB6	intron	17	48596672	48597736	Adipose_Visceral_Omentum	Overall	1.28	0.202
ENSG00000109790	KLHL5	intron	4	39096878	39103287	Adipose_Subcutaneous	Distal	-1.28	0.202
ENSG00000112039	FANCE	intron	6	35452793	35455747	Cells_EBV-transformed_lymphocytes	Distal	1.28	0.202
ENSG00000125037	EMC3	intron	3	9977446	9981634	Cells_EBV-transformed_lymphocytes	Overall	-1.28	0.202
ENSG00000128159	TUBGCP6	intron	22	50218542	50218703	Adipose_Subcutaneous	Colon	-1.28	0.202
ENSG00000128159	TUBGCP6	intron	22	50218620	50218710	Adipose_Subcutaneous	Colon	1.28	0.202
ENSG00000131626	PPFIA1	intron	11	70338434	70339171	Adipose_Subcutaneous	Rectal	1.28	0.202
ENSG00000131626	PPFIA1	intron	11	70338453	70339171	Adipose_Subcutaneous	Rectal	1.28	0.202
ENSG00000134318	ROCK2	intron	2	11217169	11218455	Adipose_Subcutaneous	Female	1.28	0.202
ENSG00000145293	ENOPH1	intron	4	82448021	82454722	Adipose_Subcutaneous	Colon	1.28	0.202
ENSG00000157911	PEX10	intron	1	2406952	2408452	Cells_EBV-transformed_lymphocytes	Overall	-1.28	0.202
ENSG00000163564	PYHIN1	intron	1	158945042	158973647	Cells_EBV-transformed_lymphocytes	Rectal	-1.28	0.202
ENSG00000163565	IFI16	intron	1	158945042	158973647	Cells_EBV-transformed_lymphocytes	Rectal	-1.28	0.202
ENSG00000166405	RIC3	intron	11	8111137	8126659	Adipose_Subcutaneous	Proximal	-1.28	0.202
ENSG00000167074	TEF	intron	22	41382201	41387351	Adipose_Subcutaneous	Female	1.28	0.202
ENSG00000172456	FGGY	intron	1	59340069	59346247	Adipose_Subcutaneous	Overall	0.77	0.202
ENSG00000182986	ZNF320	intron	19	52891346	52893384	Adipose_Visceral_Omentum	Colon	1.28	0.202
ENSG00000206567	AC022007.1	intron	3	9977446	9981634	Cells_EBV-transformed_lymphocytes	Overall	-1.28	0.202
ENSG00000217555	CKLF	intron	16	66558348	66563122	Adipose_Subcutaneous	Colon	1.28	0.202
ENSG00000217555	CKLF	intron	16	66558348	66565886	Adipose_Subcutaneous	Colon	-1.28	0.202
ENSG00000001617	SEMA3F	intron	3	50183564	50184592	Adipose_Subcutaneous	Proximal	1.28	0.202
ENSG00000160271	RALGDS	intron	9	133098762	133100268	Adipose_Visceral_Omentum	Proximal	-1.27	0.202
ENSG00000214021	TTLL3	intron	3	9813345	9820546	Adipose_Subcutaneous	Male	0.91	0.202
ENSG00000166228	PCBD1	intron	10	70882485	70885152	Adipose_Subcutaneous	Overall	1.27	0.202
ENSG00000177225	GATD1	intron	11	767373	770314	Adipose_Visceral_Omentum	Female	-0.63	0.202
ENSG00000116922	AIRIM	intron	1	37686452	37689606	Adipose_Visceral_Omentum	Proximal	1.28	0.202
ENSG00000132600	PRMT7	intron	16	68355883	68356701	Cells_EBV-transformed_lymphocytes	Female	1.27	0.202
ENSG00000119285	HEATR1	intron	1	236566876	236568996	Colon_Sigmoid	Overall	0.16	0.202
ENSG00000196151	WDSUB1	intron	2	159256375	159275546	Adipose_Subcutaneous	Colon	1.01	0.202
		intron	14	58285756	58288718	Cells_EBV-transformed_lymphocytes	Proximal	-1.28	0.202
ENSG00000129480	DTD2	intron	14	31403049	31420472	Adipose_Subcutaneous	Male	-1.32	0.202
ENSG00000129493	HEATR5A	intron	14	31403049	31420472	Adipose_Subcutaneous	Male	-1.32	0.202
ENSG00000203546	AL139353.1	intron	14	31403049	31420472	Adipose_Subcutaneous	Male	-1.32	0.202
ENSG00000185917	SETD4	intron	21	36058973	36060347	Adipose_Visceral_Omentum	Proximal	-1.26	0.202
ENSG00000112033	PPARD	intron	6	35351696	35352929	Cells_EBV-transformed_lymphocytes	Female	1.28	0.202
ENSG00000140463	BBS4	intron	15	72735966	72736762	Adipose_Subcutaneous	Colon	-1.17	0.202
ENSG00000156795	NTAQ1	intron	8	123430033	123435442	Cells_EBV-transformed_lymphocytes	Rectal	1.28	0.202
ENSG00000086289	EPDR1	intron	7	37921208	37950200	Adipose_Subcutaneous	Male	0.73	0.202
ENSG00000175970	UNC119B	intron	12	120711745	120713274	Cells_EBV-transformed_lymphocytes	Distal	1.28	0.202
ENSG00000160801	PTH1R	intron	3	46892815	46893907	Adipose_Visceral_Omentum	Rectal	1.27	0.202
ENSG00000197965	MPZL1	intron	1	167773368	167776064	Adipose_Subcutaneous	Overall	1.46	0.202
ENSG00000126214	KLC1	intron	14	103563124	103587274	Adipose_Visceral_Omentum	Rectal	-1.54	0.202
ENSG00000256053	COA8	intron	14	103563124	103587274	Adipose_Visceral_Omentum	Rectal	-1.54	0.202
ENSG00000258851	AL139300.2	intron	14	103563124	103587274	Adipose_Visceral_Omentum	Rectal	-1.54	0.202
		intron	12	9722813	9729591	Cells_EBV-transformed_lymphocytes	Rectal	1.28	0.202
		intron	12	9729676	9732949	Cells_EBV-transformed_lymphocytes	Rectal	1.28	0.202
		intron	2	174487827	174488035	Cells_EBV-transformed_lymphocytes	Male	-1.28	0.202
ENSG00000071054	MAP4K4	intron	2	101835978	101839819	Adipose_Subcutaneous	Proximal	1.28	0.202
ENSG00000075292	ZNF638	intron	2	71418639	71422814	Whole_Blood	Overall	1.28	0.202
ENSG00000075539	FRYL	intron	4	48501733	48502828	Adipose_Visceral_Omentum	Distal	1.28	0.202
ENSG00000075539	FRYL	intron	4	48501733	48505547	Adipose_Visceral_Omentum	Distal	-1.28	0.202
ENSG00000095637	SORBS1	intron	10	95410777	95414494	Adipose_Visceral_Omentum	Proximal	1.28	0.202
ENSG00000095637	SORBS1	intron	10	95410777	95415469	Adipose_Subcutaneous	Proximal	-1.28	0.202
ENSG00000106346	USP42	intron	7	6150506	6153756	Cells_EBV-transformed_lymphocytes	Rectal	-1.28	0.202
ENSG00000117174	ZNHIT6	intron	1	85678781	85680836	Adipose_Visceral_Omentum	Proximal	1.28	0.202
ENSG00000119943	PYROXD2	intron	10	98389873	98390598	Adipose_Subcutaneous	Overall	-1.28	0.202
ENSG00000126822	PLEKHG3	intron	14	64727982	64728996	Adipose_Subcutaneous	Distal	0	0.202
ENSG00000130227	XPO7	intron	8	21991974	21994363	Adipose_Visceral_Omentum	Male	-0.43	0.202
ENSG00000130347	RTN4IP1	intron	6	106592300	106602874	Cells_EBV-transformed_lymphocytes	Distal	-1.28	0.202
ENSG00000132394	EEFSEC	intron	3	128262224	128264617	Adipose_Visceral_Omentum	Male	1.28	0.202
ENSG00000134668	SPOCD1	intron	1	31794235	31798207	Adipose_Subcutaneous	Distal	1.28	0.202
ENSG00000135245	HILPDA	intron	7	128476875	128477082	Adipose_Visceral_Omentum	Male	1.28	0.202
ENSG00000135245	HILPDA	intron	7	128477173	128479158	Adipose_Visceral_Omentum	Male	1.28	0.202
ENSG00000143297	FCRL5	intron	1	157543137	157544262	Cells_EBV-transformed_lymphocytes	Proximal	1.28	0.202
ENSG00000146151	HMGCLL1	intron	6	55514196	55516508	Adipose_Visceral_Omentum	Distal	1.28	0.202
ENSG00000157224	CLDN12	intron	7	90405608	90412007	Adipose_Visceral_Omentum	Male	1.28	0.202
ENSG00000157483	MYO1E	intron	15	59358429	59372498	Adipose_Subcutaneous	Colon	1.28	0.202
ENSG00000165055	METTL2B	intron	7	128476875	128477082	Adipose_Visceral_Omentum	Male	1.28	0.202
ENSG00000165055	METTL2B	intron	7	128477173	128479158	Adipose_Visceral_Omentum	Male	1.28	0.202
ENSG00000167081	PBX3	intron	9	125935607	125949378	Adipose_Subcutaneous	Rectal	-1.28	0.202
ENSG00000167081	PBX3	intron	9	125935607	125960684	Adipose_Subcutaneous	Rectal	1.28	0.202
ENSG00000178882	RFLNA	intron	12	123988138	124011381	Cells_EBV-transformed_lymphocytes	Distal	-1.28	0.202
ENSG00000179195	ZNF664	intron	12	123988138	124011381	Cells_EBV-transformed_lymphocytes	Distal	-1.28	0.202
ENSG00000196295	GARS1-DT	intron	7	30576710	30577649	Cells_EBV-transformed_lymphocytes	Colon	1.28	0.202
ENSG00000197857	ZNF44	intron	19	12291250	12293232	Cells_EBV-transformed_lymphocytes	Overall	-1.28	0.202
ENSG00000198513	ATL1	intron	14	50628462	50629995	Adipose_Subcutaneous	Proximal	-1.28	0.202
ENSG00000225791	TRAM2-AS1	intron	6	52578393	52579375	Colon_Transverse	Overall	1.28	0.202
ENSG00000243156	MICAL3	intron	22	17822170	17822947	Cells_EBV-transformed_lymphocytes	Male	1.28	0.202
ENSG00000244486	SCARF2	intron	22	20427618	20429225	Adipose_Visceral_Omentum	Proximal	-1.28	0.202
ENSG00000263400	TMEM220-AS1	intron	17	10729876	10754229	Adipose_Subcutaneous	Male	1.28	0.202
ENSG00000263508	AC015908.2	intron	17	10729876	10754229	Adipose_Subcutaneous	Male	1.28	0.202
ENSG00000272601	EFCAB3P1	intron	7	128476875	128477082	Adipose_Visceral_Omentum	Male	1.28	0.202
ENSG00000272601	EFCAB3P1	intron	7	128477173	128479158	Adipose_Visceral_Omentum	Male	1.28	0.202
		intron	1	161707343	161710475	Cells_EBV-transformed_lymphocytes	Colon	-1.28	0.202
ENSG00000105793	GTPBP10	intron	7	90372228	90374302	Adipose_Subcutaneous	Distal	1.26	0.202
ENSG00000163877	SNIP1	intron	1	37540755	37552645	Colon_Sigmoid	Overall	1.61	0.202
ENSG00000077238	IL4R	intron	16	27345020	27352540	Cells_EBV-transformed_lymphocytes	Overall	0.35	0.202
ENSG00000170584	NUDCD2	intron	5	163457080	163459862	Adipose_Subcutaneous	Rectal	-0.97	0.202
ENSG00000180773	SLC36A4	intron	11	93154277	93162706	Adipose_Visceral_Omentum	Proximal	0.49	0.202
ENSG00000104853	CLPTM1	intron	19	44954701	44961963	Adipose_Visceral_Omentum	Overall	0.44	0.202
ENSG00000086619	ERO1B	intron	1	236236398	236243422	Adipose_Subcutaneous	Distal	1.26	0.202
ENSG00000262246	CORO7	intron	16	4405567	4407562	Cells_EBV-transformed_lymphocytes	Proximal	-0.41	0.202
ENSG00000171421	MRPL36	intron	5	1798947	1799771	Cells_EBV-transformed_lymphocytes	Colon	-1.73	0.202
ENSG00000164081	TEX264	intron	3	51672392	51674271	Adipose_Visceral_Omentum	Overall	-0.21	0.202
ENSG00000168385	SEPTIN2	intron	2	241324662	241325993	Cells_EBV-transformed_lymphocytes	Rectal	-1.41	0.202
ENSG00000119509	INVS	intron	9	100126549	100131870	Adipose_Visceral_Omentum	Rectal	-1.27	0.202
ENSG00000131697	NPHP4	intron	1	5865273	5866373	Cells_EBV-transformed_lymphocytes	Colon	1.28	0.202
ENSG00000173457	PPP1R14B	intron	11	64245287	64245377	Adipose_Visceral_Omentum	Male	-1.25	0.202
ENSG00000125746	EML2	intron	19	45617697	45618822	Cells_EBV-transformed_lymphocytes	Overall	-1.26	0.202
ENSG00000135845	PIGC	intron	1	172370311	172376554	Colon_Sigmoid	Overall	0.11	0.202
ENSG00000132394	EEFSEC	intron	3	128264781	128341233	Adipose_Visceral_Omentum	Male	-1.28	0.202
		intron	16	74632673	74644362	Cells_EBV-transformed_lymphocytes	Female	-1.28	0.202
ENSG00000054523	KIF1B	intron	1	10261970	10263008	Adipose_Subcutaneous	Female	-1.28	0.202
ENSG00000099331	MYO9B	intron	19	17202303	17202845	Cells_EBV-transformed_lymphocytes	Male	1.28	0.202
ENSG00000099949	LZTR1	intron	22	20995026	20995746	Adipose_Subcutaneous	Rectal	-1.28	0.202
ENSG00000101194	SLC17A9	intron	20	62963680	62964228	Adipose_Subcutaneous	Male	1.28	0.202
ENSG00000101246	ARFRP1	intron	20	63700702	63701190	Adipose_Subcutaneous	Male	-1.28	0.202
ENSG00000107736	CDH23	intron	10	71732375	71734240	Adipose_Visceral_Omentum	Colon	-1.28	0.202
ENSG00000116001	TIA1	intron	2	70212845	70214349	Adipose_Subcutaneous	Overall	1.28	0.202
ENSG00000122566	HNRNPA2B1	intron	7	26197866	26200572	Adipose_Subcutaneous	Distal	1.28	0.202
ENSG00000125257	ABCC4	intron	13	95083290	95115922	Cells_EBV-transformed_lymphocytes	Proximal	-1.28	0.202
ENSG00000141219	C17orf80	intron	17	73236995	73242244	Adipose_Visceral_Omentum	Rectal	-1.28	0.202
ENSG00000144857	BOC	intron	3	113250833	113263899	Adipose_Subcutaneous	Overall	1.28	0.202
ENSG00000146085	MMUT	intron	6	49447785	49448816	Adipose_Subcutaneous	Proximal	1.28	0.202
ENSG00000160255	ITGB2	intron	21	44901584	44903365	Cells_EBV-transformed_lymphocytes	Rectal	-1.28	0.202
ENSG00000163694	RBM47	intron	4	40432862	40436441	Adipose_Subcutaneous	Rectal	0.43	0.202
ENSG00000165025	SYK	intron	9	90802039	90843858	Cells_EBV-transformed_lymphocytes	Rectal	1.28	0.202
ENSG00000173575	CHD2	intron	15	92943068	92944415	Cells_EBV-transformed_lymphocytes	Overall	-0.77	0.202
ENSG00000173575	CHD2	intron	15	92943068	92945821	Adipose_Visceral_Omentum	Overall	1.28	0.202
ENSG00000177058	SLC38A9	intron	5	55626659	55627891	Cells_EBV-transformed_lymphocytes	Overall	1.28	0.202
ENSG00000223509	WHAMMP1	intron	15	32523213	32526813	Adipose_Subcutaneous	Proximal	-1.28	0.202
ENSG00000223509	WHAMMP1	intron	15	32526978	32528532	Adipose_Visceral_Omentum	Proximal	1.28	0.202
ENSG00000233184	DPH5-DT	intron	1	101072830	101075395	Adipose_Subcutaneous	Male	1.28	0.202
ENSG00000256269	HMBS	intron	11	119085066	119088255	Cells_EBV-transformed_lymphocytes	Distal	-1.28	0.202
ENSG00000058453	CROCC	intron	1	16924479	16929846	Adipose_Subcutaneous	Male	1.27	0.202
ENSG00000106344	RBM28	intron	7	128324694	128330819	Cells_EBV-transformed_lymphocytes	Proximal	1.27	0.202
ENSG00000138207	RBP4	intron	10	93601046	93601171	Adipose_Subcutaneous	Overall	1.27	0.202
		intron	7	114916662	114920699	Cells_EBV-transformed_lymphocytes	Female	-1.27	0.202
ENSG00000203896	LIME1	intron	20	63736712	63737533	Adipose_Visceral_Omentum	Rectal	1.27	0.202
ENSG00000151746	BICD1	intron	12	32337706	32367670	Cells_EBV-transformed_lymphocytes	Overall	-1.27	0.202
ENSG00000140553	UNC45A	intron	15	90935330	90935544	Adipose_Visceral_Omentum	Proximal	0.87	0.202
ENSG00000196562	SULF2	intron	20	47665956	47666260	Adipose_Visceral_Omentum	Colon	1.59	0.202
ENSG00000154277	UCHL1	intron	4	41257126	41257609	Cells_EBV-transformed_lymphocytes	Overall	1.27	0.202
ENSG00000111328	CDK2AP1	intron	12	123267282	123271564	Cells_EBV-transformed_lymphocytes	Male	1.51	0.202
ENSG00000089916	GPATCH2L	intron	14	76195972	76199880	Adipose_Visceral_Omentum	Rectal	1.64	0.202
ENSG00000132600	PRMT7	intron	16	68316074	68321426	Colon_Sigmoid	Overall	-0.85	0.202
ENSG00000230006	ANKRD36BP2	intron	2	88776573	88782734	Colon_Transverse	Overall	-1.27	0.202
ENSG00000103811	CTSH	intron	15	78939171	78944778	Adipose_Subcutaneous	Female	1.1	0.202
ENSG00000164576	SAP30L	intron	5	154452495	154453402	Cells_EBV-transformed_lymphocytes	Colon	0.7	0.202
ENSG00000165025	SYK	intron	9	90801893	90843858	Cells_EBV-transformed_lymphocytes	Rectal	-1.27	0.202
ENSG00000137955	RABGGTB	intron	1	75787604	75789952	Adipose_Subcutaneous	Proximal	-1.05	0.202
ENSG00000143748	NVL	intron	1	224294411	224296501	Cells_EBV-transformed_lymphocytes	Proximal	-0.22	0.202
ENSG00000076685	NT5C2	intron	10	103174982	103181185	Adipose_Subcutaneous	Distal	-1.27	0.202
ENSG00000047410	TPR	intron	1	186335129	186335338	Adipose_Visceral_Omentum	Distal	1.27	0.202
ENSG00000078140	UBE2K	intron	4	39745810	39755657	Adipose_Visceral_Omentum	Proximal	-1.27	0.202
ENSG00000082397	EPB41L3	intron	18	5428465	5433469	Adipose_Subcutaneous	Proximal	1.27	0.202
ENSG00000103275	UBE2I	intron	16	1310253	1314020	Adipose_Visceral_Omentum	Male	-1.27	0.202
ENSG00000105339	DENND3	intron	8	141138137	141141203	Adipose_Subcutaneous	Distal	1.27	0.202
ENSG00000106070	GRB10	intron	7	50669863	50674436	Adipose_Visceral_Omentum	Overall	-0.42	0.202
ENSG00000106635	BCL7B	intron	7	73553669	73557487	Cells_EBV-transformed_lymphocytes	Colon	-1.27	0.202
ENSG00000120658	ENOX1	intron	13	43326525	43344538	Adipose_Visceral_Omentum	Male	1.27	0.202
ENSG00000135924	DNAJB2	intron	2	219282929	219283133	Adipose_Visceral_Omentum	Female	1.27	0.202
ENSG00000138641	HERC3	intron	4	88592574	88595557	Cells_EBV-transformed_lymphocytes	Proximal	-1.27	0.202
ENSG00000138641	HERC3	intron	4	88593420	88595557	Cells_EBV-transformed_lymphocytes	Proximal	1.27	0.202
ENSG00000143224	PPOX	intron	1	161166934	161170620	Adipose_Visceral_Omentum	Distal	-1.27	0.202
ENSG00000143224	PPOX	intron	1	161167234	161170620	Adipose_Subcutaneous	Distal	-1.27	0.202
ENSG00000143224	PPOX	intron	1	161168127	161168413	Adipose_Subcutaneous	Distal	-0.42	0.202
ENSG00000145439	CBR4	intron	4	169006891	169009948	Adipose_Subcutaneous	Proximal	1.27	0.202
ENSG00000146122	DAAM2	intron	6	39875468	39878203	Adipose_Visceral_Omentum	Rectal	-1.27	0.202
ENSG00000166313	APBB1	intron	11	6396215	6397692	Adipose_Subcutaneous	Proximal	1.27	0.202
ENSG00000166405	RIC3	intron	11	8135844	8137378	Cells_EBV-transformed_lymphocytes	Colon	-1.27	0.202
ENSG00000187796	CARD9	intron	9	136367257	136367754	Cells_EBV-transformed_lymphocytes	Distal	1.27	0.202
ENSG00000196151	WDSUB1	intron	2	159256375	159257758	Adipose_Visceral_Omentum	Female	1.27	0.202
ENSG00000198870	STKLD1	intron	9	133389596	133394291	Adipose_Subcutaneous	Rectal	-1.27	0.202
ENSG00000223959	AFG3L1P	intron	16	89972765	89978810	Cells_EBV-transformed_lymphocytes	Proximal	1.27	0.202
ENSG00000235531	MSC-AS1	intron	8	71965534	71966742	Cells_EBV-transformed_lymphocytes	Proximal	-1.27	0.202
ENSG00000241878	PISD	intron	22	31621885	31648101	Adipose_Visceral_Omentum	Colon	-1.27	0.202
ENSG00000241878	PISD	intron	22	31623849	31625581	Adipose_Visceral_Omentum	Colon	1.27	0.202
ENSG00000241878	PISD	intron	22	31623849	31625763	Adipose_Visceral_Omentum	Colon	0	0.202
ENSG00000162591	MEGF6	intron	1	3507923	3509075	Adipose_Visceral_Omentum	Distal	1.64	0.202
ENSG00000167107	ACSF2	intron	17	50464294	50464526	Adipose_Visceral_Omentum	Rectal	1.27	0.202
ENSG00000100991	TRPC4AP	intron	20	35004570	35005708	Adipose_Subcutaneous	Distal	-1.08	0.202
ENSG00000105983	LMBR1	intron	7	156826744	156833753	Adipose_Subcutaneous	Proximal	-0.51	0.202
ENSG00000160953	PWWP3A	intron	19	1355135	1356324	Adipose_Subcutaneous	Colon	-1.27	0.202
ENSG00000163812	ZDHHC3	intron	3	44933984	44945168	Cells_EBV-transformed_lymphocytes	Male	1.27	0.202
ENSG00000114126	TFDP2	intron	3	141993585	142005441	Cells_EBV-transformed_lymphocytes	Proximal	1.25	0.202
ENSG00000111077	TNS2	intron	12	53047373	53051855	Adipose_Subcutaneous	Overall	1.13	0.202
ENSG00000131504	DIAPH1	intron	5	141587197	141618798	Cells_EBV-transformed_lymphocytes	Overall	-0.09	0.202
ENSG00000032742	IFT88	intron	13	20671039	20690705	Cells_EBV-transformed_lymphocytes	Male	-0.42	0.202
ENSG00000122085	MTERF4	intron	2	241094432	241102253	Cells_EBV-transformed_lymphocytes	Colon	1.27	0.202
ENSG00000059588	TARBP1	intron	1	234393837	234398382	Adipose_Visceral_Omentum	Female	-1.45	0.202
ENSG00000117640	MTFR1L	intron	1	25820414	25823019	Cells_EBV-transformed_lymphocytes	Rectal	0.13	0.202
ENSG00000059122	FLYWCH1	intron	16	2936877	2937121	Whole_Blood	Overall	0.3	0.202
ENSG00000170955	CAVIN3	intron	11	6319564	6319657	Cells_EBV-transformed_lymphocytes	Overall	-1.27	0.202
ENSG00000074370	ATP2A3	intron	17	3930434	3930803	Adipose_Subcutaneous	Male	1.27	0.202
ENSG00000156413	FUT6	intron	19	5832905	5834950	Colon_Transverse	Overall	1.27	0.202
ENSG00000129467	ADCY4	intron	14	24330018	24330168	Adipose_Visceral_Omentum	Colon	-1.27	0.202
ENSG00000145996	CDKAL1	intron	6	20758643	20781145	Adipose_Visceral_Omentum	Female	-1.27	0.202
ENSG00000129460	NGDN	intron	14	23470977	23475171	Cells_EBV-transformed_lymphocytes	Distal	-1.26	0.202
ENSG00000242485	MRPL20	intron	1	1402256	1402462	Adipose_Visceral_Omentum	Proximal	-0.19	0.202
ENSG00000122643	NT5C3A	intron	7	33029714	33035934	Cells_EBV-transformed_lymphocytes	Female	-1.27	0.202
		intron	1	174702256	174749356	Cells_EBV-transformed_lymphocytes	Distal	-1.27	0.202
ENSG00000039537	C6	intron	5	41155104	41158674	Adipose_Subcutaneous	Proximal	-1.27	0.202
ENSG00000047849	MAP4	intron	3	47857512	47870813	Adipose_Visceral_Omentum	Colon	1.27	0.202
ENSG00000075413	MARK3	intron	14	103480490	103491777	Adipose_Subcutaneous	Distal	0	0.202
ENSG00000105397	TYK2	intron	19	10351162	10352926	Cells_EBV-transformed_lymphocytes	Overall	-1.27	0.202
ENSG00000109790	KLHL5	intron	4	39076147	39081103	Adipose_Subcutaneous	Proximal	1.27	0.202
ENSG00000115464	USP34	intron	2	61333971	61339351	Cells_EBV-transformed_lymphocytes	Colon	1.27	0.202
ENSG00000119185	ITGB1BP1	intron	2	9414256	9423373	Adipose_Visceral_Omentum	Rectal	-1.27	0.202
ENSG00000121067	SPOP	intron	17	49622876	49668027	Adipose_Visceral_Omentum	Male	1.27	0.202
ENSG00000121769	FABP3	intron	1	31360830	31367393	Adipose_Subcutaneous	Proximal	1.27	0.202
ENSG00000140386	SCAPER	intron	15	76574284	76621764	Colon_Transverse	Overall	-1.27	0.202
ENSG00000140859	KIFC3	intron	16	57758909	57759125	Adipose_Subcutaneous	Colon	-1.27	0.202
ENSG00000142599	RERE	intron	1	8355599	8356100	Adipose_Subcutaneous	Colon	1.27	0.202
ENSG00000143748	NVL	intron	1	224231296	224232089	Adipose_Subcutaneous	Female	-1.27	0.202
ENSG00000143748	NVL	intron	1	224231296	224233201	Adipose_Visceral_Omentum	Female	1.27	0.202
ENSG00000147862	NFIB	intron	9	14088326	14102422	Adipose_Subcutaneous	Overall	-0.42	0.202
ENSG00000147862	NFIB	intron	9	14088326	14112999	Colon_Sigmoid	Overall	0	0.202
ENSG00000151150	ANK3	intron	10	60042759	60055658	Adipose_Visceral_Omentum	Rectal	-1.27	0.202
ENSG00000154175	ABI3BP	intron	3	100808235	100846372	Adipose_Subcutaneous	Proximal	-1.27	0.202
ENSG00000156795	NTAQ1	intron	8	123437334	123441306	Adipose_Visceral_Omentum	Colon	-1.27	0.202
ENSG00000164008	C1orf50	intron	1	42767624	42768988	Cells_EBV-transformed_lymphocytes	Proximal	-1.27	0.202
ENSG00000164741	DLC1	intron	8	13102853	13110742	Colon_Transverse	Overall	1.27	0.202
ENSG00000186687	LYRM7	intron	5	131187109	131199531	Adipose_Subcutaneous	Distal	0.42	0.202
ENSG00000204991	SPIRE2	intron	16	89858507	89858657	Colon_Transverse	Overall	1.27	0.202
ENSG00000204991	SPIRE2	intron	16	89858507	89859165	Colon_Transverse	Overall	-1.27	0.202
ENSG00000214078	CPNE1	intron	20	35632234	35632311	Adipose_Subcutaneous	Distal	1.27	0.202
ENSG00000226002	GTF2IP14	intron	7	65098832	65103355	Adipose_Subcutaneous	Rectal	0.42	0.202
ENSG00000118600	RXYLT1	intron	12	63780129	63781019	Cells_EBV-transformed_lymphocytes	Female	1.11	0.203
ENSG00000163389	POGLUT1	intron	3	119478474	119480051	Adipose_Subcutaneous	Female	1.75	0.203
ENSG00000186994	KANK3	intron	19	8326891	8333014	Adipose_Visceral_Omentum	Male	-0.42	0.203
ENSG00000100997	ABHD12	intron	20	25295030	25302219	Cells_EBV-transformed_lymphocytes	Male	-1.27	0.203
ENSG00000019995	ZRANB1	intron	10	124927269	124942457	Adipose_Visceral_Omentum	Rectal	1.27	0.203
ENSG00000249456	AL731577.2	intron	10	124927269	124942457	Adipose_Visceral_Omentum	Rectal	1.27	0.203
ENSG00000105619	TFPT	intron	19	54108244	54108326	Adipose_Subcutaneous	Female	-1.15	0.203
ENSG00000176148	TCP11L1	intron	11	33040387	33043750	Adipose_Subcutaneous	Female	-1.52	0.203
ENSG00000130590	SAMD10	intron	20	63977406	63978245	Cells_EBV-transformed_lymphocytes	Overall	-1.27	0.203
ENSG00000162889	MAPKAPK2	intron	1	206685508	206728710	Adipose_Subcutaneous	Overall	-1.27	0.203
ENSG00000206190	ATP10A	intron	15	25781223	25862648	Adipose_Visceral_Omentum	Female	0.52	0.203
ENSG00000069974	RAB27A	intron	15	55317867	55318864	Adipose_Subcutaneous	Proximal	-1.25	0.203
ENSG00000225973	PIGBOS1	intron	15	55317867	55318864	Adipose_Subcutaneous	Proximal	-1.25	0.203
ENSG00000260916	CCPG1	intron	15	55317867	55318864	Adipose_Subcutaneous	Proximal	-1.25	0.203
ENSG00000169738	DCXR	intron	17	82037541	82037631	Cells_EBV-transformed_lymphocytes	Distal	0.04	0.203
ENSG00000188001	TPRG1	intron	3	189132697	189207376	Adipose_Subcutaneous	Male	1.26	0.203
ENSG00000128928	IVD	intron	15	40407812	40407939	Cells_EBV-transformed_lymphocytes	Overall	-1.27	0.203
ENSG00000151150	ANK3	intron	10	60042756	60055658	Adipose_Visceral_Omentum	Rectal	1.27	0.203
ENSG00000149577	SIDT2	intron	11	117192057	117192254	Adipose_Subcutaneous	Female	-0.16	0.203
		intron	5	180795875	180803813	Cells_EBV-transformed_lymphocytes	Overall	-1.27	0.203
ENSG00000006634	DBF4	intron	7	87904416	87907188	Adipose_Subcutaneous	Distal	-0.42	0.203
ENSG00000032219	ARID4A	intron	14	58298700	58299798	Adipose_Visceral_Omentum	Proximal	-1.27	0.203
ENSG00000032219	ARID4A	intron	14	58299691	58299798	Adipose_Subcutaneous	Proximal	1.27	0.203
ENSG00000038382	TRIO	intron	5	14489097	14492567	Cells_EBV-transformed_lymphocytes	Rectal	1.27	0.203
ENSG00000038382	TRIO	intron	5	14489817	14492567	Adipose_Subcutaneous	Rectal	-1.27	0.203
ENSG00000088367	EPB41L1	intron	20	36112480	36121660	Adipose_Visceral_Omentum	Rectal	-1.27	0.203
ENSG00000091592	NLRP1	intron	17	5582846	5583687	Adipose_Visceral_Omentum	Rectal	-1.27	0.203
ENSG00000101574	METTL4	intron	18	2563859	2566821	Adipose_Visceral_Omentum	Overall	1.27	0.203
ENSG00000102606	ARHGEF7	intron	13	111115691	111153905	Adipose_Subcutaneous	Female	1.27	0.203
ENSG00000105329	TGFB1	intron	19	41309825	41332128	Adipose_Subcutaneous	Male	1.27	0.203
ENSG00000106624	AEBP1	intron	7	44107700	44107809	Colon_Transverse	Overall	-1.27	0.203
ENSG00000106624	AEBP1	intron	7	44107931	44108007	Colon_Transverse	Overall	1.27	0.203
ENSG00000108509	CAMTA2	intron	17	4972536	4972769	Adipose_Subcutaneous	Overall	1.27	0.203
ENSG00000131626	PPFIA1	intron	11	70378195	70383003	Adipose_Visceral_Omentum	Rectal	1.27	0.203
ENSG00000141759	TXNL4A	intron	18	79977701	79986602	Adipose_Subcutaneous	Rectal	1.27	0.203
ENSG00000142655	PEX14	intron	1	10624437	10627272	Adipose_Subcutaneous	Female	1.27	0.203
ENSG00000155313	USP25	intron	21	15842540	15849777	Adipose_Subcutaneous	Female	-0.42	0.203
ENSG00000160271	RALGDS	intron	9	133106748	133107085	Cells_EBV-transformed_lymphocytes	Male	1.27	0.203
ENSG00000160271	RALGDS	intron	9	133106748	133107988	Cells_EBV-transformed_lymphocytes	Male	-1.27	0.203
ENSG00000163596	ICA1L	intron	2	202829016	202871619	Cells_EBV-transformed_lymphocytes	Distal	1.27	0.203
ENSG00000167202	TBC1D2B	intron	15	78034569	78034690	Adipose_Subcutaneous	Distal	-1.27	0.203
ENSG00000168000	BSCL2	intron	11	62690867	62691075	Adipose_Subcutaneous	Overall	-1.27	0.203
ENSG00000168000	BSCL2	intron	11	62690873	62691075	Adipose_Visceral_Omentum	Overall	1.27	0.203
ENSG00000168000	BSCL2	intron	11	62691141	62691280	Cells_EBV-transformed_lymphocytes	Overall	-1.27	0.203
ENSG00000170310	STX8	intron	17	9437887	9491829	Adipose_Subcutaneous	Overall	1.27	0.203
ENSG00000186827	TNFRSF4	intron	1	1212138	1212638	Adipose_Visceral_Omentum	Colon	-1.27	0.203
ENSG00000186827	TNFRSF4	intron	1	1212138	1212992	Adipose_Visceral_Omentum	Colon	1.27	0.203
ENSG00000225205	PDK1-AS1	intron	2	172491671	172495375	Cells_EBV-transformed_lymphocytes	Rectal	-1.27	0.203
ENSG00000232788	ITGA6-AS1	intron	2	172491671	172495375	Cells_EBV-transformed_lymphocytes	Rectal	-1.27	0.203
ENSG00000262879	AC068152.1	intron	17	47021721	47056460	Adipose_Subcutaneous	Overall	1.27	0.203
ENSG00000268001	CARD8-AS1	intron	19	48255794	48256351	Cells_EBV-transformed_lymphocytes	Distal	1.27	0.203
ENSG00000115942	ORC2	intron	2	200937966	200941248	Adipose_Visceral_Omentum	Distal	1.35	0.203
ENSG00000136840	ST6GALNAC4	intron	9	127910058	127910415	Adipose_Subcutaneous	Female	1.27	0.203
ENSG00000107736	CDH23	intron	10	71734341	71734656	Adipose_Visceral_Omentum	Distal	-1.27	0.203
ENSG00000185947	ZNF267	intron	16	31890250	31914476	Adipose_Visceral_Omentum	Female	1.27	0.203
ENSG00000157800	SLC37A3	intron	7	140337349	140345869	Adipose_Subcutaneous	Overall	1.7	0.203
ENSG00000184584	STING1	intron	5	139481704	139482210	Cells_EBV-transformed_lymphocytes	Female	-1.25	0.203
ENSG00000091592	NLRP1	intron	17	5501872	5515473	Cells_EBV-transformed_lymphocytes	Female	-1.29	0.203
ENSG00000020256	ZFP64	intron	20	52164757	52165864	Adipose_Subcutaneous	Rectal	0.42	0.203
ENSG00000008128	CDK11A	intron	1	1722831	1724258	Cells_EBV-transformed_lymphocytes	Colon	1.27	0.203
ENSG00000215790	SLC35E2A	intron	1	1722831	1724258	Cells_EBV-transformed_lymphocytes	Colon	1.27	0.203
ENSG00000172113	NME6	intron	3	48294803	48295075	Adipose_Subcutaneous	Male	-0.04	0.203
ENSG00000265681	RPL17	intron	18	49491584	49491736	Adipose_Visceral_Omentum	Female	-1.26	0.203
ENSG00000244682	FCGR2C	intron	1	161591398	161592129	Cells_EBV-transformed_lymphocytes	Overall	-0.04	0.203
ENSG00000108592	FTSJ3	intron	17	63825163	63825242	Cells_EBV-transformed_lymphocytes	Female	1.41	0.203
ENSG00000115414	FN1	intron	2	215381080	215382212	Cells_EBV-transformed_lymphocytes	Male	0.16	0.203
ENSG00000185986	SDHAP3	intron	5	1574295	1575599	Colon_Sigmoid	Overall	0.27	0.203
ENSG00000140968	IRF8	intron	16	85909173	85909484	Cells_EBV-transformed_lymphocytes	Distal	-0.11	0.203
ENSG00000129467	ADCY4	intron	14	24330018	24330168	Adipose_Visceral_Omentum	Rectal	-1.27	0.203
ENSG00000240065	PSMB9	intron	6	32844870	32845418	Whole_Blood	Overall	-0.21	0.203
ENSG00000120306	CYSTM1	intron	5	140175285	140194446	Adipose_Visceral_Omentum	Colon	1.27	0.203
ENSG00000128000	ZNF780B	intron	19	40050377	40055416	Adipose_Subcutaneous	Female	-1.27	0.203
ENSG00000197782	ZNF780A	intron	19	40050377	40055416	Adipose_Subcutaneous	Female	-1.27	0.203
ENSG00000138031	ADCY3	intron	2	24842384	24872570	Adipose_Subcutaneous	Proximal	-1.27	0.203
		intron	4	2747945	2748068	Cells_EBV-transformed_lymphocytes	Rectal	1.27	0.203
		intron	7	155623934	155643468	Cells_EBV-transformed_lymphocytes	Male	-1.27	0.203
		intron	8	11494591	11543135	Cells_EBV-transformed_lymphocytes	Colon	1.27	0.203
ENSG00000011021	CLCN6	intron	1	11816680	11819488	Cells_EBV-transformed_lymphocytes	Female	1.27	0.203
ENSG00000013523	ANGEL1	intron	14	76803912	76807433	Adipose_Subcutaneous	Proximal	-1.27	0.203
ENSG00000060971	ACAA1	intron	3	38126352	38126510	Adipose_Subcutaneous	Female	1.27	0.203
ENSG00000060971	ACAA1	intron	3	38126624	38127786	Adipose_Visceral_Omentum	Female	-1.27	0.203
ENSG00000060971	ACAA1	intron	3	38126700	38127786	Adipose_Visceral_Omentum	Female	1.27	0.203
ENSG00000065150	IPO5	intron	13	97991696	97992892	Adipose_Subcutaneous	Proximal	-1.27	0.203
ENSG00000072071	ADGRL1	intron	19	14183697	14205985	Adipose_Subcutaneous	Colon	-1.27	0.203
ENSG00000105792	CFAP69	intron	7	90282171	90282892	Adipose_Subcutaneous	Distal	1.27	0.203
ENSG00000112200	ZNF451	intron	6	57154047	57158520	Cells_EBV-transformed_lymphocytes	Male	0	0.203
ENSG00000115760	BIRC6	intron	2	32607643	32611448	Adipose_Subcutaneous	Male	-1.27	0.203
ENSG00000130702	LAMA5	intron	20	62336786	62336904	Adipose_Visceral_Omentum	Proximal	1.27	0.203
ENSG00000130702	LAMA5	intron	20	62336986	62337590	Adipose_Visceral_Omentum	Proximal	1.27	0.203
ENSG00000133519	ZDHHC8BP	intron	22	23391724	23392727	Colon_Transverse	Overall	-1.27	0.203
ENSG00000136169	SETDB2	intron	13	49477039	49480219	Adipose_Subcutaneous	Male	-1.27	0.203
ENSG00000143476	DTL	intron	1	212035942	212042993	Cells_EBV-transformed_lymphocytes	Proximal	-1.27	0.203
ENSG00000151006	PRSS53	intron	16	31084703	31084780	Colon_Sigmoid	Overall	1.27	0.203
ENSG00000151006	PRSS53	intron	16	31085024	31085110	Colon_Sigmoid	Overall	0	0.203
ENSG00000154133	ROBO4	intron	11	124884913	124885041	Adipose_Visceral_Omentum	Distal	-1.27	0.203
ENSG00000163531	NFASC	intron	1	204988806	205009557	Adipose_Subcutaneous	Female	-1.27	0.203
ENSG00000165417	GTF2A1	intron	14	81204104	81209870	Cells_EBV-transformed_lymphocytes	Overall	1.27	0.203
ENSG00000167703	SLC43A2	intron	17	1583336	1585913	Adipose_Subcutaneous	Colon	1.27	0.203
ENSG00000169189	NSMCE1	intron	16	27241889	27257435	Adipose_Subcutaneous	Colon	-1.27	0.203
ENSG00000181827	RFX7	intron	15	56144150	56144401	Cells_EBV-transformed_lymphocytes	Male	-1.27	0.203
ENSG00000214274	ANG	intron	14	20684758	20699355	Adipose_Subcutaneous	Rectal	1.27	0.203
ENSG00000129158	SERGEF	intron	11	18010139	18012851	Adipose_Visceral_Omentum	Male	-1.27	0.203
ENSG00000168405	CMAHP	intron	6	25106526	25108576	Adipose_Visceral_Omentum	Rectal	1.27	0.203
ENSG00000112367	FIG4	intron	6	109743772	109760250	Adipose_Subcutaneous	Male	1.27	0.203
ENSG00000130304	SLC27A1	intron	19	17489117	17497255	Adipose_Visceral_Omentum	Colon	-1.27	0.203
ENSG00000248508	SRP14-DT	intron	15	40064601	40065221	Cells_EBV-transformed_lymphocytes	Colon	0.54	0.203
ENSG00000167978	SRRM2	intron	16	2769284	2769862	Cells_EBV-transformed_lymphocytes	Distal	0.17	0.203
ENSG00000231770	TMEM44-AS1	intron	3	194584448	194589021	Adipose_Subcutaneous	Colon	-0.36	0.203
ENSG00000102858	MGRN1	intron	16	4683932	4688796	Cells_EBV-transformed_lymphocytes	Distal	-1.28	0.203
ENSG00000173818	ENDOV	intron	17	80415821	80416940	Cells_EBV-transformed_lymphocytes	Female	-1.27	0.203
ENSG00000141002	TCF25	intron	16	89907322	89908966	Cells_EBV-transformed_lymphocytes	Female	-1.45	0.203
ENSG00000235387	SPAAR	intron	9	35938774	35940617	Adipose_Subcutaneous	Female	-1.27	0.203
ENSG00000178078	STAP2	intron	19	4325308	4325396	Adipose_Visceral_Omentum	Colon	-0.68	0.203
ENSG00000198301	SDAD1	intron	4	75981545	75981933	Adipose_Subcutaneous	Female	-0.45	0.203
ENSG00000166136	NDUFB8	intron	10	100516960	100526399	Adipose_Subcutaneous	Overall	1.27	0.203
ENSG00000196792	STRN3	intron	14	30913657	30935163	Adipose_Visceral_Omentum	Rectal	-1.34	0.203
ENSG00000108448	TRIM16L	intron	17	18699457	18701357	Cells_EBV-transformed_lymphocytes	Overall	-1.27	0.203
ENSG00000139112	GABARAPL1	intron	12	10214187	10214669	Adipose_Visceral_Omentum	Male	-1.27	0.203
ENSG00000011114	BTBD7	intron	14	93251652	93253647	Adipose_Subcutaneous	Overall	-1.27	0.203
ENSG00000025770	NCAPH2	intron	22	50519320	50520965	Cells_EBV-transformed_lymphocytes	Overall	1.27	0.203
ENSG00000061987	MON2	intron	12	62538505	62543097	Adipose_Subcutaneous	Colon	1.27	0.203
ENSG00000068383	INPP5A	intron	10	132777782	132781861	Adipose_Visceral_Omentum	Rectal	1.27	0.203
ENSG00000072958	AP1M1	intron	19	16209177	16226421	Adipose_Subcutaneous	Female	-1.27	0.203
ENSG00000072958	AP1M1	intron	19	16210395	16226421	Adipose_Subcutaneous	Female	1.27	0.203
ENSG00000085491	SLC25A24	intron	1	108185954	108199956	Adipose_Subcutaneous	Rectal	1.27	0.203
ENSG00000087274	ADD1	intron	4	2908604	2914884	Adipose_Visceral_Omentum	Male	1.27	0.203
ENSG00000092445	TYRO3	intron	15	41567537	41568217	Adipose_Visceral_Omentum	Male	1.27	0.203
ENSG00000111642	CHD4	intron	12	6581385	6581649	Adipose_Visceral_Omentum	Male	-1.27	0.203
ENSG00000111642	CHD4	intron	12	6581388	6581649	Adipose_Subcutaneous	Male	1.27	0.203
ENSG00000135679	MDM2	intron	12	68828931	68835829	Cells_EBV-transformed_lymphocytes	Rectal	-1.27	0.203
ENSG00000146122	DAAM2	intron	6	39855843	39856247	Adipose_Subcutaneous	Proximal	1.27	0.203
ENSG00000157551	KCNJ15	intron	21	38296824	38296926	Adipose_Visceral_Omentum	Proximal	-1.27	0.203
ENSG00000159314	ARHGAP27	intron	17	45404096	45404269	Adipose_Subcutaneous	Male	-1.27	0.203
ENSG00000161649	CD300LG	intron	17	43848893	43852912	Adipose_Visceral_Omentum	Colon	-1.27	0.203
ENSG00000161649	CD300LG	intron	17	43848893	43853960	Adipose_Subcutaneous	Colon	1.27	0.203
ENSG00000170776	AKAP13	intron	15	85585823	85639374	Adipose_Subcutaneous	Overall	1.27	0.203
ENSG00000172986	GXYLT2	intron	3	72908559	72922204	Adipose_Subcutaneous	Proximal	-1.27	0.203
ENSG00000178950	GAK	intron	4	894009	896460	Cells_EBV-transformed_lymphocytes	Overall	-1.27	0.203
ENSG00000185722	ANKFY1	intron	17	4182349	4183398	Cells_EBV-transformed_lymphocytes	Distal	0.42	0.203
ENSG00000185722	ANKFY1	intron	17	4182352	4183398	Adipose_Visceral_Omentum	Distal	0.42	0.203
ENSG00000196235	SUPT5H	intron	19	39469172	39469242	Adipose_Subcutaneous	Female	-1.27	0.203
ENSG00000196235	SUPT5H	intron	19	39469172	39469262	Adipose_Subcutaneous	Female	1.27	0.203
ENSG00000275832	ARHGAP23	intron	17	38497826	38500597	Adipose_Subcutaneous	Distal	1.27	0.203
ENSG00000275832	ARHGAP23	intron	17	38498510	38500597	Adipose_Subcutaneous	Distal	-1.27	0.203
ENSG00000176014	TUBB6	intron	18	12311053	12344049	Cells_EBV-transformed_lymphocytes	Male	0.62	0.203
ENSG00000146729	NIPSNAP2	intron	7	55984878	55994894	Adipose_Visceral_Omentum	Proximal	1.52	0.203
ENSG00000064490	RFXANK	intron	19	19199234	19201649	Cells_EBV-transformed_lymphocytes	Proximal	-1.25	0.203
ENSG00000100307	CBX7	intron	22	39134473	39138636	Whole_Blood	Overall	0.78	0.203
ENSG00000196562	SULF2	intron	20	47665953	47666260	Adipose_Visceral_Omentum	Distal	-1.63	0.203
ENSG00000105483	CARD8	intron	19	48241063	48249523	Adipose_Visceral_Omentum	Colon	-1.27	0.203
ENSG00000134440	NARS1	intron	18	57620648	57621708	Adipose_Visceral_Omentum	Overall	0	0.203
ENSG00000159110	IFNAR2	intron	21	33230216	33241840	Adipose_Subcutaneous	Proximal	1.27	0.203
ENSG00000159110	IFNAR2	intron	21	33230216	33241886	Adipose_Subcutaneous	Proximal	-1.27	0.203
ENSG00000187764	SEMA4D	intron	9	89388792	89388872	Adipose_Visceral_Omentum	Distal	0.84	0.203
ENSG00000011105	TSPAN9	intron	12	3077453	3201177	Colon_Transverse	Overall	1.27	0.203
ENSG00000151876	FBXO4	intron	5	41925498	41929697	Adipose_Visceral_Omentum	Male	-0.98	0.203
ENSG00000089505	CMTM1	intron	16	66563217	66565886	Cells_EBV-transformed_lymphocytes	Colon	1.27	0.203
ENSG00000096433	ITPR3	intron	6	33670815	33672029	Cells_EBV-transformed_lymphocytes	Distal	1.27	0.203
ENSG00000101577	LPIN2	intron	18	2938037	2939480	Cells_EBV-transformed_lymphocytes	Distal	-1.27	0.203
ENSG00000106344	RBM28	intron	7	128315020	128317659	Adipose_Subcutaneous	Overall	-1.27	0.203
ENSG00000108349	CASC3	intron	17	40169446	40176927	Adipose_Subcutaneous	Distal	-1.27	0.203
ENSG00000108349	CASC3	intron	17	40169662	40176927	Adipose_Subcutaneous	Distal	-1.27	0.203
ENSG00000119041	GTF3C3	intron	2	196766717	196769915	Cells_EBV-transformed_lymphocytes	Rectal	1.27	0.203
ENSG00000121690	DEPDC7	intron	11	33027813	33028603	Colon_Transverse	Overall	1.27	0.203
ENSG00000130165	ELOF1	intron	19	11554946	11559191	Adipose_Subcutaneous	Proximal	1.27	0.203
ENSG00000130165	ELOF1	intron	19	11555653	11559191	Adipose_Subcutaneous	Proximal	-1.27	0.203
ENSG00000130165	ELOF1	intron	19	11555719	11559191	Cells_EBV-transformed_lymphocytes	Proximal	-1.27	0.203
ENSG00000138162	TACC2	intron	10	122088591	122132609	Adipose_Visceral_Omentum	Overall	0	0.203
ENSG00000146540	C7orf50	intron	7	1010143	1021361	Cells_EBV-transformed_lymphocytes	Distal	1.27	0.203
ENSG00000154269	ENPP3	intron	6	131685907	131693497	Colon_Transverse	Overall	1.27	0.203
ENSG00000158869	FCER1G	intron	1	161218077	161218241	Adipose_Visceral_Omentum	Rectal	1.27	0.203
ENSG00000165115	KIF27	intron	9	83919813	83920106	Adipose_Subcutaneous	Female	-1.27	0.203
ENSG00000166562	SEC11C	intron	18	59140035	59148065	Cells_EBV-transformed_lymphocytes	Distal	-1.27	0.203
ENSG00000166562	SEC11C	intron	18	59140035	59149513	Adipose_Subcutaneous	Distal	1.27	0.203
ENSG00000169738	DCXR	intron	17	82036308	82036544	Adipose_Subcutaneous	Distal	-1.27	0.203
ENSG00000180992	MRPL14	intron	6	44116629	44127255	Adipose_Subcutaneous	Distal	-1.27	0.203
ENSG00000189091	SF3B3	intron	16	70548442	70554446	Adipose_Subcutaneous	Rectal	-1.27	0.203
ENSG00000205744	DENND1C	intron	19	6477278	6477378	Cells_EBV-transformed_lymphocytes	Rectal	1.27	0.203
ENSG00000217555	CKLF	intron	16	66563217	66565886	Cells_EBV-transformed_lymphocytes	Colon	1.27	0.203
ENSG00000134440	NARS1	intron	18	57602943	57605857	Adipose_Subcutaneous	Overall	1.27	0.203
ENSG00000052802	MSMO1	intron	4	165327764	165337789	Adipose_Subcutaneous	Male	-0.86	0.203
ENSG00000108433	GOSR2	intron	17	46923221	46929524	Colon_Sigmoid	Overall	-0.65	0.203
ENSG00000189339	SLC35E2B	intron	1	1668472	1675463	Adipose_Subcutaneous	Distal	-1.27	0.203
ENSG00000215790	SLC35E2A	intron	1	1668472	1675463	Adipose_Subcutaneous	Distal	-1.27	0.203
ENSG00000136243	NUP42	intron	7	23187146	23196680	Adipose_Visceral_Omentum	Proximal	1.65	0.203
ENSG00000197948	FCHSD1	intron	5	141648535	141648957	Cells_EBV-transformed_lymphocytes	Colon	1.63	0.203
ENSG00000064666	CNN2	intron	19	1037000	1037625	Cells_EBV-transformed_lymphocytes	Colon	-0.45	0.203
ENSG00000119523	ALG2	intron	9	99218836	99220979	Colon_Transverse	Overall	0.83	0.203
ENSG00000275832	ARHGAP23	intron	17	38486140	38490102	Cells_EBV-transformed_lymphocytes	Female	-0.2	0.203
ENSG00000096872	IFT74	intron	9	27018687	27029025	Adipose_Subcutaneous	Distal	1.35	0.203
ENSG00000117620	SLC35A3	intron	1	99970162	99993537	Adipose_Visceral_Omentum	Rectal	1.09	0.203
ENSG00000229180	RABGEF1P1	intron	7	66588580	66592257	Adipose_Visceral_Omentum	Proximal	-0.67	0.203
ENSG00000160310	PRMT2	intron	21	46663554	46664295	Adipose_Subcutaneous	Female	-0.25	0.203
ENSG00000184752	NDUFA12	intron	12	94971620	95002739	Adipose_Subcutaneous	Rectal	-1.7	0.203
ENSG00000253982	CLN8-AS1	intron	8	1762928	1763023	Adipose_Visceral_Omentum	Proximal	1.45	0.203
ENSG00000059122	FLYWCH1	intron	16	2934800	2936332	Adipose_Subcutaneous	Proximal	-1.27	0.203
		intron	1	13731117	13742005	Cells_EBV-transformed_lymphocytes	Distal	-1.27	0.203
ENSG00000003402	CFLAR	intron	2	201140439	201141374	Adipose_Subcutaneous	Distal	1.27	0.203
ENSG00000067141	NEO1	intron	15	73289238	73298348	Adipose_Visceral_Omentum	Male	1.27	0.203
ENSG00000089127	OAS1	intron	12	112908824	112911051	Adipose_Subcutaneous	Rectal	1.27	0.203
ENSG00000089127	OAS1	intron	12	112908824	112911098	Adipose_Subcutaneous	Rectal	-1.27	0.203
ENSG00000089127	OAS1	intron	12	112911258	112916509	Cells_EBV-transformed_lymphocytes	Rectal	-1.27	0.203
ENSG00000100239	PPP6R2	intron	22	50416157	50418867	Adipose_Subcutaneous	Female	0	0.203
ENSG00000100239	PPP6R2	intron	22	50416157	50419349	Adipose_Subcutaneous	Female	1.27	0.203
ENSG00000102981	PARD6A	intron	16	67661677	67661896	Adipose_Subcutaneous	Distal	1.27	0.203
ENSG00000107796	ACTA2	intron	10	88941390	88941785	Adipose_Subcutaneous	Distal	-1.27	0.203
ENSG00000107796	ACTA2	intron	10	88941390	88943797	Adipose_Visceral_Omentum	Distal	1.27	0.203
ENSG00000107796	ACTA2	intron	10	88941869	88943797	Cells_EBV-transformed_lymphocytes	Distal	-1.27	0.203
ENSG00000109618	SEPSECS	intron	4	25159107	25160256	Adipose_Subcutaneous	Female	-1.27	0.203
ENSG00000111602	TIMELESS	intron	12	56432524	56433026	Adipose_Visceral_Omentum	Male	-1.27	0.203
ENSG00000116698	SMG7	intron	1	183546337	183547103	Adipose_Subcutaneous	Male	-1.27	0.203
ENSG00000131844	MCCC2	intron	5	71641075	71643771	Adipose_Subcutaneous	Rectal	-1.27	0.203
ENSG00000133460	SLC2A11	intron	22	23856991	23862104	Cells_EBV-transformed_lymphocytes	Male	-1.27	0.203
ENSG00000133460	SLC2A11	intron	22	23857531	23862104	Cells_EBV-transformed_lymphocytes	Male	1.27	0.203
ENSG00000141569	TRIM65	intron	17	75892850	75896524	Cells_EBV-transformed_lymphocytes	Male	-1.27	0.203
ENSG00000146963	LUC7L2	intron	7	139412580	139416579	Adipose_Subcutaneous	Distal	-1.27	0.203
ENSG00000146963	LUC7L2	intron	7	139412580	139417538	Adipose_Subcutaneous	Distal	1.27	0.203
ENSG00000149577	SIDT2	intron	11	117181971	117182060	Adipose_Subcutaneous	Rectal	-1.27	0.203
ENSG00000149577	SIDT2	intron	11	117182105	117182519	Adipose_Subcutaneous	Rectal	1.27	0.203
ENSG00000154258	ABCA9	intron	17	69026463	69026976	Adipose_Subcutaneous	Distal	-1.27	0.203
ENSG00000154258	ABCA9	intron	17	69026467	69026976	Adipose_Subcutaneous	Distal	1.27	0.203
ENSG00000158019	BABAM2	intron	2	28310153	28338450	Adipose_Subcutaneous	Female	1.27	0.203
ENSG00000160593	JAML	intron	11	118203665	118210487	Whole_Blood	Overall	1.27	0.203
ENSG00000162961	DPY30	intron	2	32012052	32023422	Adipose_Subcutaneous	Rectal	-1.27	0.203
ENSG00000164808	SPIDR	intron	8	47713641	47735307	Cells_EBV-transformed_lymphocytes	Overall	-1.27	0.203
ENSG00000168427	KLHL30	intron	2	238144988	238145677	Adipose_Subcutaneous	Proximal	-1.27	0.203
ENSG00000169282	KCNAB1	intron	3	156515220	156516270	Adipose_Visceral_Omentum	Male	-1.27	0.203
ENSG00000182902	SLC25A18	intron	22	17569808	17569924	Adipose_Visceral_Omentum	Proximal	-1.27	0.203
ENSG00000184014	DENND5A	intron	11	9170777	9176772	Adipose_Subcutaneous	Proximal	1.27	0.203
ENSG00000196730	DAPK1	intron	9	87642058	87643376	Cells_EBV-transformed_lymphocytes	Proximal	1.27	0.203
ENSG00000198315	ZKSCAN8	intron	6	28142029	28148316	Cells_EBV-transformed_lymphocytes	Rectal	-1.27	0.203
ENSG00000166839	ANKDD1A	intron	15	64917514	64921921	Cells_EBV-transformed_lymphocytes	Proximal	0.2	0.203
ENSG00000241839	PLEKHO2	intron	15	64917514	64921921	Cells_EBV-transformed_lymphocytes	Proximal	0.2	0.203
ENSG00000172901	LVRN	intron	5	115956920	115983287	Adipose_Visceral_Omentum	Proximal	-1.08	0.203
ENSG00000241058	NSUN6	intron	10	18643640	18648490	Adipose_Subcutaneous	Male	0.26	0.203
ENSG00000160695	VPS11	intron	11	119070397	119071596	Cells_EBV-transformed_lymphocytes	Distal	-1.27	0.203
ENSG00000183060	LYSMD4	intron	15	99720966	99729329	Adipose_Visceral_Omentum	Colon	1.23	0.203
ENSG00000123739	PLA2G12A	intron	4	109717713	109718683	Cells_EBV-transformed_lymphocytes	Female	-1.6	0.203
ENSG00000123739	PLA2G12A	intron	4	109717713	109729602	Cells_EBV-transformed_lymphocytes	Female	1.6	0.203
ENSG00000205403	CFI	intron	4	109717713	109718683	Cells_EBV-transformed_lymphocytes	Female	-1.6	0.203
ENSG00000205403	CFI	intron	4	109717713	109729602	Cells_EBV-transformed_lymphocytes	Female	1.6	0.203
		intron	20	5609811	5610842	Cells_EBV-transformed_lymphocytes	Colon	1.27	0.203
ENSG00000134996	OSTF1	intron	9	75137616	75140834	Adipose_Subcutaneous	Rectal	1.27	0.203
ENSG00000126777	KTN1	intron	14	55580354	55601757	Adipose_Visceral_Omentum	Proximal	-1.33	0.203
ENSG00000189190	ZNF600	intron	19	52781055	52786595	Adipose_Visceral_Omentum	Proximal	1.27	0.203
ENSG00000104728	ARHGEF10	intron	8	1925404	1926377	Adipose_Subcutaneous	Proximal	0.53	0.203
ENSG00000105643	ARRDC2	intron	19	18001573	18007421	Adipose_Visceral_Omentum	Proximal	1.27	0.203
ENSG00000119421	NDUFA8	intron	9	122152408	122159627	Adipose_Subcutaneous	Male	-0.27	0.203
ENSG00000168826	ZBTB49	intron	4	4303091	4313041	Adipose_Visceral_Omentum	Rectal	-1.08	0.203
ENSG00000145012	LPP	intron	3	188212831	188406112	Adipose_Subcutaneous	Colon	-1.27	0.203
ENSG00000151276	MAGI1	intron	3	65401470	65429520	Adipose_Visceral_Omentum	Female	-1.25	0.203
ENSG00000106635	BCL7B	intron	7	73552242	73557487	Cells_EBV-transformed_lymphocytes	Colon	1.27	0.203
ENSG00000125814	NAPB	intron	20	23397188	23402993	Adipose_Visceral_Omentum	Rectal	0.09	0.203
ENSG00000144362	PHOSPHO2	intron	2	169694622	169695215	Adipose_Visceral_Omentum	Rectal	-0.09	0.203
		intron	1	54728432	54731486	Cells_EBV-transformed_lymphocytes	Distal	-1.27	0.203
ENSG00000011114	BTBD7	intron	14	93251652	93253647	Adipose_Subcutaneous	Distal	1.27	0.203
ENSG00000077092	RARB	intron	3	25569918	25580546	Adipose_Visceral_Omentum	Colon	-1.27	0.203
ENSG00000078070	MCCC1	intron	3	183086788	183092409	Adipose_Subcutaneous	Proximal	-1.27	0.203
ENSG00000100865	CINP	intron	14	102350048	102355768	Cells_EBV-transformed_lymphocytes	Distal	-1.27	0.203
ENSG00000101333	PLCB4	intron	20	9365514	9371214	Adipose_Subcutaneous	Rectal	-1.27	0.203
ENSG00000120645	IQSEC3	intron	12	169105	171112	Adipose_Visceral_Omentum	Proximal	-1.27	0.203
ENSG00000130723	PRRC2B	intron	9	131467753	131470788	Adipose_Visceral_Omentum	Rectal	-1.27	0.203
ENSG00000133315	MACROD1	intron	11	63999076	63999331	Adipose_Subcutaneous	Rectal	1.27	0.203
ENSG00000133315	MACROD1	intron	11	63999196	63999331	Adipose_Visceral_Omentum	Rectal	-1.27	0.203
ENSG00000147526	TACC1	intron	8	38728671	38788704	Adipose_Visceral_Omentum	Colon	1.27	0.203
ENSG00000154655	L3MBTL4	intron	18	6264038	6301903	Adipose_Subcutaneous	Distal	1.27	0.203
ENSG00000156413	FUT6	intron	19	5832579	5832861	Colon_Transverse	Overall	1.27	0.203
ENSG00000156413	FUT6	intron	19	5832579	5834950	Colon_Transverse	Overall	-1.27	0.203
ENSG00000169727	GPS1	intron	17	82054975	82055165	Adipose_Subcutaneous	Female	1.27	0.203
ENSG00000183354	KIAA2026	intron	9	5988545	6007195	Adipose_Subcutaneous	Rectal	0	0.203
ENSG00000187626	ZKSCAN4	intron	6	28248149	28249687	Adipose_Subcutaneous	Colon	1.27	0.203
ENSG00000250742	LINC02381	intron	12	54131839	54131990	Adipose_Subcutaneous	Rectal	1.27	0.203
ENSG00000168405	CMAHP	intron	6	25084576	25086784	Adipose_Subcutaneous	Female	-1.72	0.203
ENSG00000183648	NDUFB1	intron	14	92117642	92118849	Cells_EBV-transformed_lymphocytes	Distal	1.27	0.203
ENSG00000141556	TBCD	intron	17	82938136	82939367	Adipose_Visceral_Omentum	Female	1.27	0.203
ENSG00000272140	AC022400.5	intron	10	73704366	73704986	Adipose_Subcutaneous	Male	-1.27	0.203
ENSG00000109920	FNBP4	intron	11	47744163	47746056	Cells_EBV-transformed_lymphocytes	Proximal	1.27	0.203
ENSG00000100401	RANGAP1	intron	22	41281082	41285544	Adipose_Visceral_Omentum	Overall	-1.27	0.203
ENSG00000163964	PIGX	intron	3	196722556	196727923	Adipose_Subcutaneous	Male	-0.93	0.203
ENSG00000162998	FRZB	intron	2	182842543	182858786	Adipose_Subcutaneous	Female	0.27	0.203
ENSG00000100099	HPS4	intron	22	26482240	26483745	Cells_EBV-transformed_lymphocytes	Proximal	0.47	0.203
ENSG00000131652	THOC6	intron	16	3024365	3025708	Adipose_Subcutaneous	Colon	1.55	0.203
ENSG00000141503	MINK1	intron	17	4892234	4892402	Adipose_Subcutaneous	Proximal	1.27	0.203
ENSG00000116044	NFE2L2	intron	2	177283804	177287611	Adipose_Visceral_Omentum	Rectal	-0.27	0.203
ENSG00000213963	AC019080.1	intron	2	177283804	177287611	Adipose_Visceral_Omentum	Rectal	-0.27	0.203
ENSG00000136250	AOAH	intron	7	36513380	36514472	Adipose_Visceral_Omentum	Female	-1.37	0.203
ENSG00000145916	RMND5B	intron	5	178131054	178131237	Adipose_Subcutaneous	Female	1.27	0.203
ENSG00000141959	PFKL	intron	21	44305417	44305800	Adipose_Visceral_Omentum	Proximal	-1.26	0.203
ENSG00000156030	MIDEAS	intron	14	73719501	73721297	Cells_EBV-transformed_lymphocytes	Rectal	-1.27	0.203
ENSG00000169660	HEXD	intron	17	82428645	82433658	Adipose_Visceral_Omentum	Rectal	-1.27	0.203
ENSG00000129353	SLC44A2	intron	19	10642451	10642897	Adipose_Visceral_Omentum	Male	1.27	0.203
ENSG00000111011	RSRC2	intron	12	122511188	122515105	Adipose_Visceral_Omentum	Female	-1.27	0.203
		intron	1	70184914	70189092	Cells_EBV-transformed_lymphocytes	Colon	1.27	0.203
ENSG00000015676	NUDCD3	intron	7	44485284	44490409	Adipose_Subcutaneous	Rectal	-1.27	0.203
ENSG00000066629	EML1	intron	14	99910341	99911422	Adipose_Subcutaneous	Male	-1.27	0.203
ENSG00000069869	NEDD4	intron	15	55847034	55848372	Adipose_Subcutaneous	Distal	-1.27	0.203
ENSG00000073169	SELENOO	intron	22	50208716	50210181	Cells_EBV-transformed_lymphocytes	Colon	1.27	0.203
ENSG00000102805	CLN5	intron	13	76995228	76995902	Adipose_Subcutaneous	Overall	1.27	0.203
ENSG00000105329	TGFB1	intron	19	41331210	41332128	Cells_EBV-transformed_lymphocytes	Male	-1.27	0.203
ENSG00000106804	C5	intron	9	121021694	121023404	Adipose_Visceral_Omentum	Colon	1.27	0.203
ENSG00000107816	LZTS2	intron	10	101002946	101005458	Adipose_Visceral_Omentum	Overall	-1.27	0.203
ENSG00000114670	NEK11	intron	3	131165519	131170773	Adipose_Visceral_Omentum	Rectal	-1.27	0.203
ENSG00000119185	ITGB1BP1	intron	2	9414256	9423373	Cells_EBV-transformed_lymphocytes	Colon	-1.27	0.203
ENSG00000132694	ARHGEF11	intron	1	156937496	156939548	Adipose_Subcutaneous	Distal	-1.27	0.203
ENSG00000133612	AGAP3	intron	7	151120145	151122725	Adipose_Subcutaneous	Proximal	1.27	0.203
ENSG00000133612	AGAP3	intron	7	151120745	151122725	Adipose_Subcutaneous	Proximal	-1.27	0.203
ENSG00000135917	SLC19A3	intron	2	227702320	227706315	Adipose_Subcutaneous	Colon	-1.27	0.203
ENSG00000151413	NUBPL	intron	14	31673574	31787780	Cells_EBV-transformed_lymphocytes	Distal	-1.27	0.203
ENSG00000158869	FCER1G	intron	1	161215370	161217986	Adipose_Visceral_Omentum	Distal	-1.27	0.203
ENSG00000158869	FCER1G	intron	1	161215370	161218241	Adipose_Subcutaneous	Distal	-1.27	0.203
ENSG00000158941	CCAR2	intron	8	22608065	22614092	Adipose_Visceral_Omentum	Colon	0	0.203
ENSG00000163739	CXCL1	intron	4	73869570	73869669	Adipose_Visceral_Omentum	Rectal	-1.27	0.203
ENSG00000186951	PPARA	intron	22	46218401	46219812	Adipose_Subcutaneous	Male	-1.27	0.203
ENSG00000224177	LINC00570	intron	2	11399218	11402025	Whole_Blood	Overall	1.27	0.203
ENSG00000224177	LINC00570	intron	2	11400457	11402025	Whole_Blood	Overall	-1.27	0.203
ENSG00000119321	FKBP15	intron	9	113202629	113202961	Whole_Blood	Overall	-1.27	0.203
ENSG00000151532	VTI1A	intron	10	112464657	112527087	Adipose_Subcutaneous	Rectal	1.27	0.203
ENSG00000224177	LINC00570	intron	2	11399218	11400372	Whole_Blood	Overall	-1.27	0.203
ENSG00000266916	ZNF793-AS1	intron	19	37497592	37505846	Adipose_Visceral_Omentum	Male	-1.27	0.203
ENSG00000239857	GET4	intron	7	876800	886056	Adipose_Visceral_Omentum	Proximal	-1.02	0.203
ENSG00000136152	COG3	intron	13	45493486	45496152	Cells_EBV-transformed_lymphocytes	Distal	1.27	0.203
ENSG00000136152	COG3	intron	13	45493486	45503244	Cells_EBV-transformed_lymphocytes	Distal	-1.27	0.203
ENSG00000172375	C2CD2L	intron	11	119108095	119110104	Adipose_Subcutaneous	Distal	1.2	0.203
ENSG00000054219	LY75	intron	2	159805222	159806973	Whole_Blood	Overall	0.48	0.203
ENSG00000241399	CD302	intron	2	159805222	159806973	Whole_Blood	Overall	0.48	0.203
ENSG00000080823	MOK	intron	14	102231821	102232535	Cells_EBV-transformed_lymphocytes	Female	1.36	0.203
ENSG00000110514	MADD	intron	11	47269750	47273827	Adipose_Visceral_Omentum	Distal	-1.45	0.203
ENSG00000163359	COL6A3	intron	2	237334889	237336135	Colon_Sigmoid	Overall	-1.27	0.203
ENSG00000185418	TARS3	intron	15	101654730	101655867	Colon_Sigmoid	Overall	-0.96	0.203
ENSG00000119943	PYROXD2	intron	10	98388084	98388354	Colon_Transverse	Overall	-1.26	0.203
ENSG00000114021	NIT2	intron	3	100339205	100339815	Adipose_Subcutaneous	Rectal	0.71	0.203
ENSG00000156113	KCNMA1	intron	10	77404023	77637265	Whole_Blood	Overall	-0.39	0.203
ENSG00000124214	STAU1	intron	20	49166285	49174195	Adipose_Subcutaneous	Proximal	-1.27	0.203
ENSG00000125863	MKKS	intron	20	10408803	10420528	Adipose_Visceral_Omentum	Female	-1.27	0.203
ENSG00000121350	PYROXD1	intron	12	21456095	21456865	Cells_EBV-transformed_lymphocytes	Male	0.14	0.203
ENSG00000162769	FLVCR1	intron	1	212863869	212872678	Adipose_Subcutaneous	Rectal	0.59	0.203
ENSG00000106605	BLVRA	intron	7	43788025	43791249	Colon_Transverse	Overall	0.87	0.203
ENSG00000175893	ZDHHC21	intron	9	14619682	14622541	Colon_Sigmoid	Overall	-1.31	0.203
ENSG00000075884	ARHGAP15	intron	2	143437042	143487373	Adipose_Subcutaneous	Female	1.36	0.203
ENSG00000156467	UQCRB	intron	8	96231515	96231774	Adipose_Visceral_Omentum	Distal	1.26	0.203
ENSG00000165568	AKR1E2	intron	10	4873307	4889872	Adipose_Subcutaneous	Female	-1.5	0.203
ENSG00000104497	SNX16	intron	8	81840082	81840198	Colon_Transverse	Overall	-1.24	0.203
ENSG00000164167	LSM6	intron	4	146176437	146182912	Cells_EBV-transformed_lymphocytes	Proximal	-0.47	0.203
ENSG00000160326	SLC2A6	intron	9	133473250	133473980	Colon_Transverse	Overall	-1.26	0.203
ENSG00000050426	LETMD1	intron	12	51049185	51052092	Adipose_Subcutaneous	Female	0.68	0.203
ENSG00000178222	RNF212	intron	4	1081467	1081567	Adipose_Subcutaneous	Colon	-1.07	0.203
ENSG00000117155	SSX2IP	intron	1	84647607	84650362	Adipose_Subcutaneous	Overall	-1.27	0.203
ENSG00000151640	DPYSL4	intron	10	132202116	132202646	Cells_EBV-transformed_lymphocytes	Rectal	-1.27	0.203
ENSG00000160055	TMEM234	intron	1	32217577	32221131	Adipose_Subcutaneous	Rectal	0.42	0.203
ENSG00000168333	PPDPFL	intron	8	49074333	49075235	Adipose_Subcutaneous	Overall	-1.27	0.203
ENSG00000197114	ZGPAT	intron	20	63709164	63709311	Adipose_Visceral_Omentum	Overall	-1.27	0.203
ENSG00000197114	ZGPAT	intron	20	63709164	63733219	Adipose_Subcutaneous	Overall	1.27	0.203
		intron	11	70419856	70422940	Cells_EBV-transformed_lymphocytes	Distal	-1.27	0.203
ENSG00000013561	RNF14	intron	5	141969167	141973583	Adipose_Subcutaneous	Rectal	-1.27	0.203
ENSG00000085733	CTTN	intron	11	70420510	70421470	Adipose_Subcutaneous	Distal	1.27	0.203
ENSG00000107862	GBF1	intron	10	102377128	102379284	Adipose_Subcutaneous	Male	-1.27	0.203
ENSG00000108604	SMARCD2	intron	17	63834575	63834705	Cells_EBV-transformed_lymphocytes	Overall	-1.27	0.203
ENSG00000114107	CEP70	intron	3	138572932	138591854	Adipose_Subcutaneous	Distal	1.27	0.203
ENSG00000116127	ALMS1	intron	2	73490158	73519775	Colon_Transverse	Overall	1.27	0.203
ENSG00000145819	ARHGAP26	intron	5	142879445	142885298	Adipose_Visceral_Omentum	Proximal	1.27	0.203
ENSG00000146909	NOM1	intron	7	156952598	156954103	Adipose_Visceral_Omentum	Female	1.27	0.203
ENSG00000160055	TMEM234	intron	1	32217351	32217437	Adipose_Subcutaneous	Rectal	1.27	0.203
ENSG00000160055	TMEM234	intron	1	32217351	32221131	Adipose_Subcutaneous	Rectal	-1.27	0.203
ENSG00000162998	FRZB	intron	2	182838613	182842478	Adipose_Visceral_Omentum	Rectal	-1.27	0.203
ENSG00000166971	AKTIP	intron	16	53500329	53503122	Adipose_Visceral_Omentum	Overall	-0.42	0.203
ENSG00000168333	PPDPFL	intron	8	49074333	49075152	Adipose_Subcutaneous	Overall	1.27	0.203
ENSG00000183386	FHL3	intron	1	37999148	37999257	Cells_EBV-transformed_lymphocytes	Overall	-1.27	0.203
ENSG00000188001	TPRG1	intron	3	189147647	189150105	Adipose_Subcutaneous	Male	1.27	0.203
ENSG00000188001	TPRG1	intron	3	189147647	189150904	Adipose_Subcutaneous	Male	-1.27	0.203
ENSG00000197857	ZNF44	intron	19	12291250	12293232	Cells_EBV-transformed_lymphocytes	Colon	-1.27	0.203
ENSG00000179950	PUF60	intron	8	143821913	143829280	Adipose_Subcutaneous	Distal	1.27	0.203
ENSG00000114125	RNF7	intron	3	141738516	141745159	Adipose_Subcutaneous	Distal	-1.26	0.203
ENSG00000125871	MGME1	intron	20	17975903	17988166	Cells_EBV-transformed_lymphocytes	Female	-0.34	0.203
ENSG00000095370	SH2D3C	intron	9	127751300	127754082	Whole_Blood	Overall	1.27	0.203
ENSG00000173918	C1QTNF1	intron	17	79025935	79046555	Adipose_Visceral_Omentum	Male	-1.27	0.203
ENSG00000228903	RASA4CP	intron	7	44030901	44034176	Cells_EBV-transformed_lymphocytes	Colon	-1.27	0.203
ENSG00000090316	MAEA	intron	4	1322503	1332757	Cells_EBV-transformed_lymphocytes	Male	-1.18	0.203
ENSG00000068137	PLEKHH3	intron	17	42674409	42676402	Adipose_Visceral_Omentum	Colon	-0.84	0.203
ENSG00000144306	SCRN3	intron	2	174396293	174398275	Adipose_Subcutaneous	Overall	1.27	0.203
ENSG00000185158	LRRC37B	intron	17	32022825	32024711	Cells_EBV-transformed_lymphocytes	Colon	1.27	0.203
ENSG00000179912	R3HDM2	intron	12	57310463	57395749	Adipose_Subcutaneous	Proximal	0.87	0.203
ENSG00000173041	ZNF680	intron	7	64526517	64543707	Adipose_Visceral_Omentum	Proximal	-1.27	0.203
		intron	13	30367717	30370472	Cells_EBV-transformed_lymphocytes	Rectal	-1.27	0.203
ENSG00000007341	ST7L	intron	1	112542090	112576986	Adipose_Subcutaneous	Male	1.27	0.203
ENSG00000038382	TRIO	intron	5	14441360	14461019	Adipose_Subcutaneous	Female	-1.27	0.203
ENSG00000074657	ZNF532	intron	18	58948229	58953518	Adipose_Visceral_Omentum	Male	-0.42	0.203
ENSG00000094914	AAAS	intron	12	53314849	53315094	Adipose_Subcutaneous	Overall	-1.27	0.203
ENSG00000108846	ABCC3	intron	17	50658496	50659182	Adipose_Subcutaneous	Proximal	-1.27	0.203
ENSG00000111912	NCOA7	intron	6	125885343	125888939	Adipose_Visceral_Omentum	Colon	-1.27	0.203
ENSG00000111912	NCOA7	intron	6	125885343	125888972	Adipose_Subcutaneous	Colon	1.27	0.203
ENSG00000115970	THADA	intron	2	43398139	43428100	Cells_EBV-transformed_lymphocytes	Distal	1.27	0.203
ENSG00000115970	THADA	intron	2	43398139	43485234	Cells_EBV-transformed_lymphocytes	Distal	1.27	0.203
ENSG00000133961	NUMB	intron	14	73316422	73323130	Adipose_Subcutaneous	Male	1.27	0.203
ENSG00000134900	TPP2	intron	13	102667883	102674283	Adipose_Visceral_Omentum	Female	1.27	0.203
ENSG00000137145	DENND4C	intron	9	19369987	19371756	Adipose_Subcutaneous	Male	-0.42	0.203
ENSG00000154358	OBSCN	intron	1	228280087	228280179	Adipose_Visceral_Omentum	Rectal	-1.27	0.203
ENSG00000162601	MYSM1	intron	1	58661224	58661406	Adipose_Subcutaneous	Female	1.27	0.203
ENSG00000162601	MYSM1	intron	1	58661227	58661406	Adipose_Visceral_Omentum	Female	-1.27	0.203
ENSG00000170631	ZNF16	intron	8	144932590	144946011	Adipose_Subcutaneous	Rectal	1.27	0.203
ENSG00000173726	TOMM20	intron	1	235119406	235119818	Adipose_Visceral_Omentum	Proximal	-1.27	0.203
ENSG00000177646	ACAD9	intron	3	128879841	128884653	Cells_EBV-transformed_lymphocytes	Rectal	1.27	0.203
ENSG00000177646	ACAD9	intron	3	128880017	128884653	Adipose_Visceral_Omentum	Rectal	-1.27	0.203
ENSG00000183137	CEP57L1	intron	6	109106090	109140421	Cells_EBV-transformed_lymphocytes	Rectal	-1.27	0.203
ENSG00000183137	CEP57L1	intron	6	109106090	109145219	Cells_EBV-transformed_lymphocytes	Rectal	-1.27	0.203
ENSG00000197713	RPE	intron	2	210017559	210017790	Cells_EBV-transformed_lymphocytes	Rectal	1.27	0.203
ENSG00000197713	RPE	intron	2	210017559	210018153	Cells_EBV-transformed_lymphocytes	Rectal	1.27	0.203
ENSG00000197713	RPE	intron	2	210017559	210019669	Adipose_Subcutaneous	Rectal	-1.27	0.203
ENSG00000197713	RPE	intron	2	210018221	210019669	Adipose_Visceral_Omentum	Rectal	1.27	0.203
ENSG00000204301	NOTCH4	intron	6	32218108	32218397	Adipose_Subcutaneous	Male	1.27	0.203
ENSG00000236463	LINC00427	intron	13	30367717	30372285	Cells_EBV-transformed_lymphocytes	Rectal	1.27	0.203
ENSG00000238121	LINC00426	intron	13	30367717	30372285	Cells_EBV-transformed_lymphocytes	Rectal	1.27	0.203
ENSG00000182400	TRAPPC6B	intron	14	39151839	39154211	Cells_EBV-transformed_lymphocytes	Female	1.27	0.203
ENSG00000112343	TRIM38	intron	6	25973285	25983164	Cells_EBV-transformed_lymphocytes	Colon	-1.43	0.203
ENSG00000277737	FP325317.1	intron	9	43116802	43119557	Adipose_Visceral_Omentum	Proximal	-1.27	0.203
ENSG00000169087	HSPBAP1	intron	3	122758853	122759224	Adipose_Visceral_Omentum	Colon	0.74	0.203
ENSG00000156265	MAP3K7CL	intron	21	29109183	29130795	Cells_EBV-transformed_lymphocytes	Colon	1.36	0.203
ENSG00000151773	CCDC122	intron	13	43874927	43879418	Adipose_Visceral_Omentum	Overall	1.65	0.203
ENSG00000271605	MILR1	intron	17	64449355	64452677	Whole_Blood	Overall	-1.27	0.203
ENSG00000081923	ATP8B1	intron	18	57652172	57652484	Adipose_Subcutaneous	Colon	1.27	0.203
ENSG00000110446	SLC15A3	intron	11	60939638	60941122	Cells_EBV-transformed_lymphocytes	Distal	-1.19	0.203
ENSG00000156170	NDUFAF6	intron	8	95032094	95035454	Colon_Sigmoid	Overall	-1.25	0.203
ENSG00000028310	BRD9	intron	5	878487	879794	Colon_Transverse	Overall	1.27	0.203
ENSG00000138175	ARL3	intron	10	102676941	102685816	Adipose_Subcutaneous	Male	-1.54	0.203
ENSG00000086189	DIMT1	intron	5	62390982	62392171	Adipose_Visceral_Omentum	Rectal	0.62	0.203
ENSG00000127054	INTS11	intron	1	1319524	1320456	Adipose_Subcutaneous	Proximal	0.48	0.203
ENSG00000149115	TNKS1BP1	intron	11	57303095	57308395	Adipose_Subcutaneous	Female	-1.27	0.203
ENSG00000115486	GGCX	intron	2	85555590	85556182	Adipose_Visceral_Omentum	Overall	-1.27	0.203
ENSG00000108771	DHX58	intron	17	42108108	42109270	Cells_EBV-transformed_lymphocytes	Proximal	1.27	0.204
ENSG00000135632	SMYD5	intron	2	73218969	73219952	Adipose_Visceral_Omentum	Rectal	-1.27	0.204
ENSG00000143952	VPS54	intron	2	63947490	63949037	Adipose_Visceral_Omentum	Distal	0	0.204
ENSG00000166164	BRD7	intron	16	50325855	50326284	Adipose_Subcutaneous	Distal	-0.42	0.204
ENSG00000184863	RBM33	intron	7	155745602	155763812	Adipose_Subcutaneous	Colon	1.27	0.204
ENSG00000187240	DYNC2H1	intron	11	103358359	103435943	Adipose_Subcutaneous	Distal	-1.27	0.204
ENSG00000244510	AC008267.6	intron	7	66480448	66481541	Cells_EBV-transformed_lymphocytes	Overall	1.27	0.204
		intron	19	18086932	18090650	Cells_EBV-transformed_lymphocytes	Rectal	1.27	0.204
		intron	19	18086932	18098755	Cells_EBV-transformed_lymphocytes	Rectal	1.27	0.204
ENSG00000028203	VEZT	intron	12	95266632	95270039	Adipose_Subcutaneous	Distal	-1.27	0.204
ENSG00000069943	PIGB	intron	15	55319413	55320275	Adipose_Visceral_Omentum	Distal	0	0.204
ENSG00000069943	PIGB	intron	15	55319413	55327531	Cells_EBV-transformed_lymphocytes	Distal	1.27	0.204
ENSG00000070501	POLB	intron	8	42352568	42354417	Adipose_Visceral_Omentum	Colon	1.27	0.204
ENSG00000084072	PPIE	intron	1	39743924	39745414	Adipose_Subcutaneous	Proximal	1.27	0.204
ENSG00000104427	ZC2HC1A	intron	8	78678679	78686467	Adipose_Subcutaneous	Male	1.27	0.204
ENSG00000107890	ANKRD26	intron	10	27060540	27061144	Cells_EBV-transformed_lymphocytes	Male	0	0.204
ENSG00000111087	GLI1	intron	12	57468224	57469431	Adipose_Subcutaneous	Male	0	0.204
ENSG00000118690	ARMC2	intron	6	108876350	108894467	Adipose_Subcutaneous	Male	-1.27	0.204
ENSG00000128536	CDHR3	intron	7	105975046	105980968	Adipose_Subcutaneous	Colon	1.27	0.204
ENSG00000131626	PPFIA1	intron	11	70270914	70272173	Adipose_Subcutaneous	Rectal	-1.27	0.204
ENSG00000137871	ZNF280D	intron	15	56693215	56700933	Adipose_Subcutaneous	Rectal	-1.27	0.204
ENSG00000141664	ZCCHC2	intron	18	62542574	62544802	Cells_EBV-transformed_lymphocytes	Colon	-1.27	0.204
ENSG00000148840	PPRC1	intron	10	102157074	102157189	Cells_EBV-transformed_lymphocytes	Female	-1.27	0.204
ENSG00000156414	TDRD9	intron	14	104026939	104031108	Adipose_Visceral_Omentum	Colon	1.27	0.204
ENSG00000166164	BRD7	intron	16	50325883	50328669	Adipose_Visceral_Omentum	Distal	1.27	0.204
ENSG00000166164	BRD7	intron	16	50326391	50328669	Cells_EBV-transformed_lymphocytes	Distal	-1.27	0.204
ENSG00000166197	NOLC1	intron	10	102157074	102157189	Cells_EBV-transformed_lymphocytes	Female	-1.27	0.204
ENSG00000167491	GATAD2A	intron	19	19502043	19502331	Cells_EBV-transformed_lymphocytes	Distal	1.27	0.204
ENSG00000167491	GATAD2A	intron	19	19502526	19505344	Adipose_Subcutaneous	Distal	-1.27	0.204
ENSG00000180353	HCLS1	intron	3	121635804	121636434	Adipose_Visceral_Omentum	Colon	-1.27	0.204
ENSG00000186106	ANKRD46	intron	8	100529860	100533209	Cells_EBV-transformed_lymphocytes	Male	1.27	0.204
ENSG00000204262	COL5A2	intron	2	189063063	189063180	Adipose_Visceral_Omentum	Proximal	-1.27	0.204
ENSG00000281649	EBLN3P	intron	9	37080536	37086668	Adipose_Subcutaneous	Male	1.27	0.204
ENSG00000126214	KLC1	intron	14	103571820	103574107	Cells_EBV-transformed_lymphocytes	Rectal	1.7	0.204
ENSG00000256053	COA8	intron	14	103571820	103574107	Cells_EBV-transformed_lymphocytes	Rectal	1.7	0.204
ENSG00000258851	AL139300.2	intron	14	103571820	103574107	Cells_EBV-transformed_lymphocytes	Rectal	1.7	0.204
ENSG00000153786	ZDHHC7	intron	16	84996007	85011286	Adipose_Visceral_Omentum	Male	1.5	0.204
ENSG00000136279	DBNL	intron	7	44059658	44060048	Adipose_Visceral_Omentum	Colon	1.26	0.204
ENSG00000185187	SIGIRR	intron	11	408206	409868	Adipose_Subcutaneous	Female	0.82	0.204
ENSG00000109065	NAT9	intron	17	74772576	74772896	Adipose_Visceral_Omentum	Colon	-0.44	0.204
ENSG00000043514	TRIT1	intron	1	39847747	39847986	Adipose_Subcutaneous	Proximal	0.62	0.204
ENSG00000143436	MRPL9	intron	1	151760899	151762105	Adipose_Visceral_Omentum	Rectal	-1.27	0.204
ENSG00000124571	XPO5	intron	6	43553503	43555836	Adipose_Subcutaneous	Distal	1.27	0.204
ENSG00000114999	TTL	intron	2	112521341	112528681	Adipose_Visceral_Omentum	Colon	-1.27	0.204
ENSG00000197885	NKIRAS1	intron	3	23911446	23916861	Adipose_Visceral_Omentum	Overall	1.09	0.204
ENSG00000132313	MRPL35	intron	2	86207327	86210480	Adipose_Subcutaneous	Rectal	-0.71	0.204
ENSG00000158163	DZIP1L	intron	3	138064767	138067531	Adipose_Subcutaneous	Male	-0.87	0.204
ENSG00000117054	ACADM	intron	1	75750891	75761122	Colon_Sigmoid	Overall	0.65	0.204
ENSG00000118985	ELL2	intron	5	95906876	95913771	Adipose_Visceral_Omentum	Proximal	-1.25	0.204
ENSG00000137393	RNF144B	intron	6	18457359	18459607	Adipose_Visceral_Omentum	Female	1.21	0.204
ENSG00000181350	LRRC75A	intron	17	16447960	16462258	Colon_Sigmoid	Overall	1.49	0.204
ENSG00000124214	STAU1	intron	20	49154071	49158437	Cells_EBV-transformed_lymphocytes	Colon	1.27	0.204
ENSG00000085733	CTTN	intron	11	70414003	70414542	Adipose_Subcutaneous	Overall	-1.27	0.204
ENSG00000133106	EPSTI1	intron	13	42895108	42900310	Cells_EBV-transformed_lymphocytes	Proximal	1.68	0.204
ENSG00000147408	CSGALNACT1	intron	8	19601865	19601992	Adipose_Visceral_Omentum	Colon	0.74	0.204
		intron	15	50722201	50725221	Cells_EBV-transformed_lymphocytes	Male	-1.27	0.204
ENSG00000051382	PIK3CB	intron	3	138759359	138796463	Adipose_Visceral_Omentum	Rectal	-1.27	0.204
ENSG00000058063	ATP11B	intron	3	182845522	182848476	Cells_EBV-transformed_lymphocytes	Colon	-1.27	0.204
ENSG00000077063	CTTNBP2	intron	7	117780591	117782862	Adipose_Visceral_Omentum	Rectal	1.27	0.204
ENSG00000103047	TANGO6	intron	16	68974168	69022828	Adipose_Subcutaneous	Distal	-1.27	0.204
ENSG00000103710	RASL12	intron	15	65059418	65067733	Colon_Transverse	Overall	-1.27	0.204
ENSG00000108924	HLF	intron	17	55315447	55320664	Adipose_Visceral_Omentum	Distal	0	0.204
ENSG00000115677	HDLBP	intron	2	241236769	241239602	Adipose_Subcutaneous	Proximal	-1.27	0.204
ENSG00000120318	ARAP3	intron	5	141671400	141671570	Adipose_Subcutaneous	Rectal	1.27	0.204
ENSG00000140678	ITGAX	intron	16	31355291	31355893	Adipose_Visceral_Omentum	Female	1.27	0.204
ENSG00000140678	ITGAX	intron	16	31355998	31356625	Adipose_Subcutaneous	Female	-1.27	0.204
ENSG00000152583	SPARCL1	intron	4	87479578	87480372	Adipose_Subcutaneous	Overall	1.27	0.204
ENSG00000152904	GGPS1	intron	1	235335334	235341708	Adipose_Subcutaneous	Proximal	-1.27	0.204
ENSG00000163913	IFT122	intron	3	129504421	129506409	Adipose_Subcutaneous	Female	1.27	0.204
ENSG00000167747	C19orf48P	intron	19	50798924	50799294	Adipose_Visceral_Omentum	Female	-1.27	0.204
ENSG00000167747	C19orf48P	intron	19	50798924	50799294	Adipose_Visceral_Omentum	Male	-1.27	0.204
ENSG00000168404	MLKL	intron	16	74675764	74676301	Adipose_Subcutaneous	Male	-1.27	0.204
ENSG00000170745	KCNS3	intron	2	17917871	17930950	Adipose_Subcutaneous	Female	-1.27	0.204
ENSG00000172766	NAA16	intron	13	41362159	41367439	Adipose_Subcutaneous	Proximal	1.27	0.204
ENSG00000189144	ZNF573	intron	19	37771696	37773661	Adipose_Visceral_Omentum	Female	-1.27	0.204
ENSG00000196155	PLEKHG4	intron	16	67288014	67288167	Adipose_Subcutaneous	Rectal	-1.27	0.204
ENSG00000196684	HSH2D	intron	19	16153208	16154451	Cells_EBV-transformed_lymphocytes	Colon	-1.27	0.204
ENSG00000196684	HSH2D	intron	19	16154491	16155642	Adipose_Visceral_Omentum	Colon	-1.27	0.204
ENSG00000255121	CENATAC-DT	intron	11	118992218	118997728	Cells_EBV-transformed_lymphocytes	Proximal	1.27	0.204
ENSG00000261341	SMIM47	intron	19	50798924	50799294	Adipose_Visceral_Omentum	Female	-1.27	0.204
ENSG00000261341	SMIM47	intron	19	50798924	50799294	Adipose_Visceral_Omentum	Male	-1.27	0.204
ENSG00000121864	ZNF639	intron	3	179327631	179328283	Adipose_Visceral_Omentum	Proximal	-1.27	0.204
ENSG00000137947	GTF2B	intron	1	88857487	88859882	Whole_Blood	Overall	0.22	0.204
ENSG00000023191	RNH1	intron	11	500738	502062	Cells_EBV-transformed_lymphocytes	Female	-1.27	0.204
ENSG00000164466	SFXN1	intron	5	175512196	175513463	Adipose_Subcutaneous	Distal	-1.59	0.204
		intron	19	10362657	10364087	Cells_EBV-transformed_lymphocytes	Colon	1.27	0.204
ENSG00000023191	RNH1	intron	11	500654	502062	Cells_EBV-transformed_lymphocytes	Female	1.27	0.204
ENSG00000155506	LARP1	intron	5	154803745	154805881	Adipose_Subcutaneous	Colon	1.27	0.204
ENSG00000102984	ZNF821	intron	16	71868037	71879907	Adipose_Subcutaneous	Overall	-1.27	0.204
ENSG00000127914	AKAP9	intron	7	92071009	92076855	Cells_EBV-transformed_lymphocytes	Proximal	0.85	0.204
ENSG00000182899	RPL35A	intron	3	197950299	197950936	Cells_EBV-transformed_lymphocytes	Distal	0.44	0.204
ENSG00000248124	RRN3P1	intron	16	21819481	21820295	Adipose_Visceral_Omentum	Proximal	0.04	0.204
ENSG00000130176	CNN1	intron	19	11538990	11541076	Adipose_Subcutaneous	Male	0.96	0.204
ENSG00000115523	GNLY	intron	2	85694470	85695320	Adipose_Visceral_Omentum	Colon	1.27	0.204
ENSG00000145782	ATG12	intron	5	115832664	115837628	Colon_Transverse	Overall	0.41	0.204
ENSG00000156170	NDUFAF6	intron	8	95041626	95044477	Adipose_Visceral_Omentum	Colon	0.93	0.204
ENSG00000267107	PCAT19	intron	19	41494648	41500584	Adipose_Visceral_Omentum	Colon	-1.27	0.204
ENSG00000186517	ARHGAP30	intron	1	161056532	161059614	Adipose_Subcutaneous	Distal	0.04	0.204
ENSG00000162174	ASRGL1	intron	11	62338167	62356987	Adipose_Subcutaneous	Proximal	-1.7	0.204
ENSG00000142002	DPP9	intron	19	4714337	4715665	Adipose_Subcutaneous	Proximal	1.27	0.204
ENSG00000122085	MTERF4	intron	2	241094432	241099396	Adipose_Subcutaneous	Colon	1.27	0.204
ENSG00000081760	AACS	intron	12	125134852	125142092	Colon_Sigmoid	Overall	-1.27	0.204
ENSG00000083544	TDRD3	intron	13	60439772	60444687	Adipose_Subcutaneous	Colon	1.27	0.204
ENSG00000099968	BCL2L13	intron	22	17706825	17726677	Adipose_Subcutaneous	Female	0.42	0.204
ENSG00000100359	SGSM3	intron	22	40404664	40405094	Adipose_Visceral_Omentum	Overall	1.27	0.204
ENSG00000105072	C19orf44	intron	19	16509988	16514497	Cells_EBV-transformed_lymphocytes	Male	1.27	0.204
ENSG00000109065	NAT9	intron	17	74775707	74776271	Adipose_Visceral_Omentum	Proximal	-1.27	0.204
ENSG00000110851	PRDM4	intron	12	107739551	107740946	Cells_EBV-transformed_lymphocytes	Rectal	-1.27	0.204
ENSG00000115687	PASK	intron	2	241133030	241135871	Cells_EBV-transformed_lymphocytes	Rectal	-1.27	0.204
ENSG00000120910	PPP3CC	intron	8	22511231	22513293	Cells_EBV-transformed_lymphocytes	Distal	-1.27	0.204
ENSG00000126746	ZNF384	intron	12	6688226	6689098	Adipose_Visceral_Omentum	Overall	1.27	0.204
ENSG00000126746	ZNF384	intron	12	6688226	6689368	Adipose_Subcutaneous	Overall	-1.27	0.204
ENSG00000130475	FCHO1	intron	19	17781343	17781452	Adipose_Subcutaneous	Colon	1.27	0.204
ENSG00000130714	POMT1	intron	9	131513331	131515426	Colon_Sigmoid	Overall	1.27	0.204
ENSG00000132792	CTNNBL1	intron	20	37694152	37694927	Cells_EBV-transformed_lymphocytes	Proximal	1.27	0.204
ENSG00000132792	CTNNBL1	intron	20	37694152	37732879	Adipose_Subcutaneous	Proximal	-1.27	0.204
ENSG00000132792	CTNNBL1	intron	20	37695033	37732879	Cells_EBV-transformed_lymphocytes	Proximal	1.27	0.204
ENSG00000137200	CMTR1	intron	6	37472487	37473470	Adipose_Subcutaneous	Male	1.27	0.204
ENSG00000139651	ZNF740	intron	12	53181992	53184891	Adipose_Visceral_Omentum	Female	1.27	0.204
ENSG00000139651	ZNF740	intron	12	53182190	53184891	Adipose_Subcutaneous	Female	-1.27	0.204
ENSG00000159733	ZFYVE28	intron	4	2343203	2353933	Adipose_Subcutaneous	Colon	1.27	0.204
ENSG00000167323	STIM1	intron	11	4023987	4055526	Adipose_Subcutaneous	Proximal	1.27	0.204
ENSG00000168002	POLR2G	intron	11	62762866	62765182	Adipose_Subcutaneous	Colon	1.27	0.204
ENSG00000168002	POLR2G	intron	11	62763026	62765182	Adipose_Subcutaneous	Colon	-1.27	0.204
ENSG00000171914	TLN2	intron	15	62589762	62604813	Adipose_Subcutaneous	Male	-1.27	0.204
ENSG00000204560	DHX16	intron	6	30667574	30670410	Adipose_Subcutaneous	Proximal	-0.42	0.204
ENSG00000121390	PSPC1	intron	13	19703360	19705662	Cells_EBV-transformed_lymphocytes	Rectal	-1.27	0.204
ENSG00000152465	NMT2	intron	10	15109215	15109702	Adipose_Subcutaneous	Distal	0.51	0.204
ENSG00000185163	DDX51	intron	12	132142422	132142728	Colon_Sigmoid	Overall	-1.24	0.204
ENSG00000167632	TRAPPC9	intron	8	140347946	140360050	Adipose_Subcutaneous	Female	1.18	0.204
ENSG00000243708	PLA2G4B	intron	15	41846835	41847649	Adipose_Visceral_Omentum	Male	-1.37	0.204
ENSG00000182899	RPL35A	intron	3	197950221	197950936	Cells_EBV-transformed_lymphocytes	Distal	-0.45	0.204
ENSG00000167384	ZNF180	intron	19	44497377	44500275	Adipose_Subcutaneous	Rectal	-1.27	0.204
ENSG00000163702	IL17RC	intron	3	9932703	9932820	Colon_Transverse	Overall	-1.55	0.204
ENSG00000163703	CRELD1	intron	3	9932703	9932820	Colon_Transverse	Overall	-1.55	0.204
ENSG00000182511	FES	intron	15	90884639	90885037	Adipose_Subcutaneous	Overall	1.54	0.204
ENSG00000116977	LGALS8	intron	1	236524061	236525424	Adipose_Subcutaneous	Distal	-1.55	0.204
ENSG00000196922	ZNF252P	intron	8	144994592	144999603	Adipose_Subcutaneous	Proximal	1.27	0.204
ENSG00000121350	PYROXD1	intron	12	21449691	21452081	Cells_EBV-transformed_lymphocytes	Proximal	-0.53	0.204
ENSG00000161551	ZNF577	intron	19	51873529	51877282	Cells_EBV-transformed_lymphocytes	Rectal	1.37	0.204
ENSG00000075234	TTC38	intron	22	46289899	46292203	Adipose_Subcutaneous	Colon	-1.26	0.204
ENSG00000103005	USB1	intron	16	58001581	58002479	Adipose_Visceral_Omentum	Female	-1.13	0.204
ENSG00000159648	SPMIP8	intron	16	58001581	58002479	Adipose_Visceral_Omentum	Female	-1.13	0.204
ENSG00000125450	NUP85	intron	17	75208425	75208527	Adipose_Visceral_Omentum	Male	1.27	0.204
ENSG00000166037	CEP57	intron	11	95790743	95795516	Cells_EBV-transformed_lymphocytes	Proximal	1.27	0.204
ENSG00000219626	FAM228B	intron	2	24167683	24169356	Cells_EBV-transformed_lymphocytes	Rectal	1.26	0.204
ENSG00000223745	CCDC18-AS1	intron	1	93305470	93339357	Adipose_Subcutaneous	Male	1.25	0.204
ENSG00000185627	PSMD13	intron	11	250865	252505	Cells_EBV-transformed_lymphocytes	Male	1.51	0.204
ENSG00000141258	SGSM2	intron	17	2362270	2362838	Cells_EBV-transformed_lymphocytes	Male	-1.2	0.204
ENSG00000184719	RNLS	intron	10	88573061	88583073	Adipose_Subcutaneous	Male	1.27	0.204
ENSG00000087470	DNM1L	intron	12	32711015	32718643	Adipose_Visceral_Omentum	Colon	1.27	0.204
ENSG00000013561	RNF14	intron	5	141984933	141987733	Adipose_Subcutaneous	Female	-1.27	0.204
ENSG00000067113	PLPP1	intron	5	55491114	55534572	Adipose_Subcutaneous	Male	-1.27	0.204
ENSG00000069431	ABCC9	intron	12	21863054	21864439	Adipose_Subcutaneous	Colon	1.27	0.204
ENSG00000069431	ABCC9	intron	12	21864477	21872625	Adipose_Subcutaneous	Colon	1.27	0.204
ENSG00000099250	NRP1	intron	10	33221863	33226134	Adipose_Subcutaneous	Female	1.27	0.204
ENSG00000100023	PPIL2	intron	22	21686558	21686892	Cells_EBV-transformed_lymphocytes	Proximal	-1.27	0.204
ENSG00000100916	BRMS1L	intron	14	35833105	35862590	Adipose_Visceral_Omentum	Proximal	1.27	0.204
ENSG00000118689	FOXO3	intron	6	108639609	108663455	Adipose_Subcutaneous	Rectal	-1.27	0.204
ENSG00000143384	MCL1	intron	1	150577491	150578244	Adipose_Subcutaneous	Female	-1.27	0.204
ENSG00000145348	TBCK	intron	4	106237538	106242470	Adipose_Subcutaneous	Distal	-1.27	0.204
ENSG00000166183	ASPG	intron	14	104107345	104109229	Adipose_Visceral_Omentum	Female	-1.27	0.204
ENSG00000166405	RIC3	intron	11	8137471	8138272	Adipose_Visceral_Omentum	Colon	1.27	0.204
ENSG00000198792	TMEM184B	intron	22	38231334	38245935	Adipose_Subcutaneous	Male	1.27	0.204
ENSG00000203896	LIME1	intron	20	63737902	63738183	Cells_EBV-transformed_lymphocytes	Overall	1.27	0.204
ENSG00000242193	CRYZL2P	intron	1	178037801	178037897	Adipose_Subcutaneous	Proximal	-1.27	0.204
		intron	3	9793181	9797659	Cells_EBV-transformed_lymphocytes	Male	-1.27	0.204
ENSG00000143384	MCL1	intron	1	150578491	150578843	Adipose_Subcutaneous	Female	1.27	0.204
ENSG00000143569	UBAP2L	intron	1	154260029	154260892	Adipose_Visceral_Omentum	Overall	-1.27	0.204
ENSG00000223745	CCDC18-AS1	intron	1	93309790	93324635	Adipose_Visceral_Omentum	Proximal	-1.27	0.204
ENSG00000231365	WARS2-AS1	intron	1	119146836	119146953	Adipose_Subcutaneous	Male	-1.27	0.204
ENSG00000160294	MCM3AP	intron	21	46246886	46251529	Cells_EBV-transformed_lymphocytes	Male	1.4	0.204
ENSG00000185324	CDK10	intron	16	89686797	89687589	Cells_EBV-transformed_lymphocytes	Distal	1.2	0.204
ENSG00000149564	ESAM	intron	11	124754340	124754630	Adipose_Subcutaneous	Male	0.57	0.204
ENSG00000144115	THNSL2	intron	2	88173373	88175249	Adipose_Subcutaneous	Overall	-1.27	0.204
ENSG00000158411	MITD1	intron	2	99171646	99173915	Adipose_Visceral_Omentum	Rectal	-1.26	0.204
ENSG00000155229	MMS19	intron	10	97478389	97480942	Adipose_Visceral_Omentum	Colon	1.26	0.204
ENSG00000075426	FOSL2	intron	2	28408866	28411879	Adipose_Subcutaneous	Distal	1.27	0.204
ENSG00000118292	C1orf54	intron	1	150279741	150280835	Adipose_Visceral_Omentum	Female	0.56	0.204
ENSG00000119943	PYROXD2	intron	10	98414834	98415009	Adipose_Subcutaneous	Proximal	-1.24	0.204
ENSG00000214548	MEG3	intron	14	100845533	100845876	Adipose_Visceral_Omentum	Proximal	1.27	0.204
ENSG00000138606	SHF	intron	15	45153217	45167486	Adipose_Subcutaneous	Male	1.27	0.204
ENSG00000259539	AC051619.6	intron	15	45153217	45167486	Adipose_Subcutaneous	Male	1.27	0.204
ENSG00000178971	CTC1	intron	17	8238629	8242985	Adipose_Subcutaneous	Overall	-0.08	0.204
ENSG00000131697	NPHP4	intron	1	5873335	5874471	Adipose_Visceral_Omentum	Female	-1.56	0.204
ENSG00000197442	MAP3K5	intron	6	136720589	136791710	Adipose_Visceral_Omentum	Distal	-1.27	0.204
ENSG00000054282	SDCCAG8	intron	1	243304777	243305012	Cells_EBV-transformed_lymphocytes	Rectal	0.73	0.204
ENSG00000164867	NOS3	intron	7	151002304	151004903	Adipose_Subcutaneous	Rectal	1.43	0.204
ENSG00000204946	ZNF783	intron	7	149278527	149281505	Adipose_Subcutaneous	Distal	1.32	0.204
ENSG00000244560	AC004890.2	intron	7	149278527	149281505	Adipose_Subcutaneous	Distal	1.32	0.204
ENSG00000138134	STAMBPL1	intron	10	88894348	88901656	Cells_EBV-transformed_lymphocytes	Colon	-1.27	0.204
ENSG00000158941	CCAR2	intron	8	22605831	22606085	Cells_EBV-transformed_lymphocytes	Overall	-1.26	0.204
ENSG00000221988	PPT2	intron	6	32166266	32166498	Colon_Transverse	Overall	1.4	0.204
ENSG00000241404	EGFL8	intron	6	32166266	32166498	Colon_Transverse	Overall	1.4	0.204
ENSG00000163913	IFT122	intron	3	129478218	129479766	Adipose_Subcutaneous	Female	-0.42	0.204
ENSG00000163913	IFT122	intron	3	129478218	129479785	Adipose_Subcutaneous	Female	1.27	0.204
ENSG00000184489	PTP4A3	intron	8	141418018	141418389	Colon_Sigmoid	Overall	0.79	0.204
ENSG00000038382	TRIO	intron	5	14507526	14507880	Adipose_Subcutaneous	Male	1.27	0.204
ENSG00000004455	AK2	intron	1	33010833	33012074	Adipose_Subcutaneous	Male	-1.27	0.204
ENSG00000075826	SEC31B	intron	10	100508048	100509007	Adipose_Visceral_Omentum	Overall	1.27	0.204
ENSG00000100697	DICER1	intron	14	95131639	95132515	Adipose_Subcutaneous	Distal	-1.27	0.204
ENSG00000107104	KANK1	intron	9	732617	734748	Adipose_Visceral_Omentum	Colon	1.27	0.204
ENSG00000109790	KLHL5	intron	4	39063035	39075965	Adipose_Visceral_Omentum	Proximal	-1.27	0.204
ENSG00000119535	CSF3R	intron	1	36472686	36473435	Adipose_Subcutaneous	Female	1.27	0.204
ENSG00000120686	UFM1	intron	13	38350055	38354239	Adipose_Subcutaneous	Distal	-1.27	0.204
ENSG00000132849	PATJ	intron	1	61823079	61827422	Cells_EBV-transformed_lymphocytes	Proximal	1.27	0.204
ENSG00000137221	TJAP1	intron	6	43478718	43497881	Adipose_Subcutaneous	Proximal	0	0.204
ENSG00000140678	ITGAX	intron	16	31360463	31361063	Adipose_Subcutaneous	Rectal	1.27	0.204
ENSG00000140678	ITGAX	intron	16	31360662	31360780	Adipose_Visceral_Omentum	Rectal	-1.27	0.204
ENSG00000140854	KATNB1	intron	16	57752601	57752778	Colon_Sigmoid	Overall	0.42	0.204
ENSG00000150093	ITGB1	intron	10	32901635	32906465	Adipose_Subcutaneous	Colon	-1.27	0.204
ENSG00000174886	NDUFA11	intron	19	5901454	5903612	Adipose_Visceral_Omentum	Colon	-1.27	0.204
ENSG00000177565	TBL1XR1	intron	3	177026474	177032971	Adipose_Visceral_Omentum	Distal	1.27	0.204
ENSG00000179295	PTPN11	intron	12	112456063	112472944	Adipose_Subcutaneous	Colon	1.27	0.204
ENSG00000180263	FGD6	intron	12	95113701	95134739	Adipose_Subcutaneous	Distal	-1.27	0.204
ENSG00000233461	AL445524.1	intron	1	231522637	231527338	Adipose_Subcutaneous	Female	0	0.204
ENSG00000256269	HMBS	intron	11	119085066	119088255	Cells_EBV-transformed_lymphocytes	Rectal	-1.27	0.204
ENSG00000280241	AC079298.3	intron	4	154272286	154298253	Adipose_Visceral_Omentum	Distal	-1.27	0.204
ENSG00000197165	SULT1A2	intron	16	28592481	28593252	Colon_Transverse	Overall	-1.12	0.204
ENSG00000110077	MS4A6A	intron	11	60179965	60181581	Adipose_Visceral_Omentum	Overall	-1.26	0.204
ENSG00000162341	TPCN2	intron	11	69072023	69078482	Cells_EBV-transformed_lymphocytes	Distal	1.27	0.204
ENSG00000278535	DHRS11	intron	17	36595180	36596831	Cells_EBV-transformed_lymphocytes	Rectal	-1.26	0.204
ENSG00000188818	ZDHHC11	intron	5	819612	821861	Adipose_Visceral_Omentum	Proximal	-1.27	0.204
ENSG00000186088	GSAP	intron	7	77377390	77379847	Adipose_Visceral_Omentum	Colon	-1.27	0.204
ENSG00000167766	ZNF83	intron	19	52660843	52690443	Cells_EBV-transformed_lymphocytes	Male	-0.32	0.204
ENSG00000028310	BRD9	intron	5	850602	878355	Adipose_Subcutaneous	Male	1.44	0.204
ENSG00000130244	FAM98C	intron	19	38405635	38406910	Adipose_Visceral_Omentum	Male	1.26	0.204
ENSG00000065000	AP3D1	intron	19	2123879	2129090	Cells_EBV-transformed_lymphocytes	Female	0.83	0.204
ENSG00000140694	PARN	intron	16	14558489	14580874	Adipose_Subcutaneous	Rectal	-1.27	0.204
ENSG00000087053	MTMR2	intron	11	95888261	95914242	Cells_EBV-transformed_lymphocytes	Colon	1.27	0.204
		intron	16	67239454	67246268	Cells_EBV-transformed_lymphocytes	Female	1.27	0.204
		intron	4	42018505	42020416	Cells_EBV-transformed_lymphocytes	Female	-1.27	0.204
		intron	5	139107740	139121035	Cells_EBV-transformed_lymphocytes	Distal	-1.27	0.204
ENSG00000001036	FUCA2	intron	6	143495847	143495968	Cells_EBV-transformed_lymphocytes	Female	-1.27	0.204
ENSG00000001036	FUCA2	intron	6	143495847	143497389	Cells_EBV-transformed_lymphocytes	Female	1.27	0.204
ENSG00000014824	SLC30A9	intron	4	42018170	42020416	Adipose_Subcutaneous	Female	1.27	0.204
ENSG00000082781	ITGB5	intron	3	124848558	124859242	Adipose_Visceral_Omentum	Female	-1.27	0.204
ENSG00000100129	EIF3L	intron	22	37855644	37858679	Adipose_Subcutaneous	Female	-1.27	0.204
ENSG00000100239	PPP6R2	intron	22	50436452	50437069	Adipose_Visceral_Omentum	Overall	1.27	0.204
ENSG00000103852	TTC23	intron	15	99228732	99249171	Adipose_Subcutaneous	Distal	-1.27	0.204
ENSG00000104047	DTWD1	intron	15	49632302	49634536	Adipose_Subcutaneous	Proximal	1.27	0.204
ENSG00000105323	HNRNPUL1	intron	19	41304261	41306449	Adipose_Subcutaneous	Female	1.27	0.204
ENSG00000109917	ZPR1	intron	11	116787059	116787482	Cells_EBV-transformed_lymphocytes	Female	0.42	0.204
ENSG00000109917	ZPR1	intron	11	116787643	116787820	Adipose_Subcutaneous	Female	-1.27	0.204
ENSG00000111077	TNS2	intron	12	53047373	53051855	Adipose_Visceral_Omentum	Rectal	1.27	0.204
ENSG00000120539	MASTL	intron	10	27171083	27173121	Adipose_Subcutaneous	Proximal	0.42	0.204
ENSG00000124357	NAGK	intron	2	71076701	71077558	Adipose_Subcutaneous	Colon	1.27	0.204
ENSG00000126091	ST3GAL3	intron	1	43838311	43879335	Adipose_Subcutaneous	Rectal	1.27	0.204
ENSG00000131381	RBSN	intron	3	15096710	15099035	Adipose_Visceral_Omentum	Proximal	-1.27	0.204
ENSG00000131844	MCCC2	intron	5	71635246	71641003	Adipose_Subcutaneous	Overall	-1.27	0.204
ENSG00000131844	MCCC2	intron	5	71636167	71643819	Adipose_Subcutaneous	Overall	1.27	0.204
ENSG00000136937	NCBP1	intron	9	97645732	97647492	Adipose_Visceral_Omentum	Proximal	-1.27	0.204
ENSG00000138036	DYNC2LI1	intron	2	43794643	43795890	Adipose_Visceral_Omentum	Proximal	1.27	0.204
ENSG00000156265	MAP3K7CL	intron	21	29133414	29149189	Adipose_Subcutaneous	Rectal	1.27	0.204
ENSG00000160271	RALGDS	intron	9	133104647	133105932	Adipose_Subcutaneous	Male	1.27	0.204
ENSG00000160271	RALGDS	intron	9	133104784	133105932	Cells_EBV-transformed_lymphocytes	Male	1.27	0.204
ENSG00000160271	RALGDS	intron	9	133105345	133105932	Adipose_Subcutaneous	Male	1.27	0.204
ENSG00000160294	MCM3AP	intron	21	46246886	46254392	Cells_EBV-transformed_lymphocytes	Distal	-1.27	0.204
ENSG00000187535	IFT140	intron	16	1589780	1592176	Adipose_Subcutaneous	Distal	-1.27	0.204
ENSG00000197712	FAM114A1	intron	4	38935790	38940968	Adipose_Subcutaneous	Proximal	-1.27	0.204
ENSG00000197713	RPE	intron	2	210017559	210017790	Cells_EBV-transformed_lymphocytes	Female	1.27	0.204
ENSG00000197713	RPE	intron	2	210017559	210018153	Adipose_Subcutaneous	Female	1.27	0.204
ENSG00000197713	RPE	intron	2	210017559	210019669	Adipose_Subcutaneous	Female	-1.27	0.204
ENSG00000197713	RPE	intron	2	210018221	210019669	Adipose_Visceral_Omentum	Female	1.27	0.204
ENSG00000213096	ZNF254	intron	19	24092015	24105940	Adipose_Visceral_Omentum	Overall	1.27	0.204
ENSG00000221829	FANCG	intron	9	35077399	35078605	Adipose_Subcutaneous	Female	-1.27	0.204
ENSG00000268362	AC092279.1	intron	19	24092015	24105940	Adipose_Visceral_Omentum	Overall	1.27	0.204
ENSG00000125834	STK35	intron	20	2103365	2116666	Adipose_Subcutaneous	Male	0.39	0.204
ENSG00000162591	MEGF6	intron	1	3492767	3493771	Adipose_Subcutaneous	Proximal	-0.14	0.204
ENSG00000166819	PLIN1	intron	15	89667181	89667602	Adipose_Subcutaneous	Distal	1.27	0.204
ENSG00000128536	CDHR3	intron	7	105912638	105919535	Adipose_Subcutaneous	Colon	-1.27	0.204
ENSG00000037474	NSUN2	intron	5	6618024	6620106	Adipose_Visceral_Omentum	Overall	0.64	0.204
ENSG00000162729	IGSF8	intron	1	160092695	160092924	Cells_EBV-transformed_lymphocytes	Distal	1.56	0.204
ENSG00000204577	LILRB3	intron	19	54218838	54219129	Adipose_Visceral_Omentum	Female	1.27	0.204
ENSG00000103148	NPRL3	intron	16	125073	130522	Adipose_Subcutaneous	Distal	-1.21	0.204
ENSG00000061273	HDAC7	intron	12	47785885	47786585	Adipose_Visceral_Omentum	Distal	1.59	0.204
ENSG00000108559	NUP88	intron	17	5388960	5391561	Adipose_Subcutaneous	Female	0.53	0.204
ENSG00000132600	PRMT7	intron	16	68346280	68352248	Adipose_Subcutaneous	Rectal	-1.26	0.204
ENSG00000110628	SLC22A18	intron	11	2916414	2916622	Cells_EBV-transformed_lymphocytes	Proximal	1.26	0.204
ENSG00000177426	TGIF1	intron	18	3450505	3456354	Adipose_Visceral_Omentum	Overall	1.5	0.204
ENSG00000062194	GPBP1	intron	5	57236032	57237113	Adipose_Visceral_Omentum	Female	1.46	0.204
ENSG00000131149	GSE1	intron	16	85648751	85654278	Cells_EBV-transformed_lymphocytes	Distal	-0.52	0.204
ENSG00000126214	KLC1	intron	14	103571820	103587274	Adipose_Visceral_Omentum	Proximal	1.27	0.204
ENSG00000256053	COA8	intron	14	103571820	103587274	Adipose_Visceral_Omentum	Proximal	1.27	0.204
ENSG00000258851	AL139300.2	intron	14	103571820	103587274	Adipose_Visceral_Omentum	Proximal	1.27	0.204
ENSG00000213963	AC019080.1	intron	2	177311328	177323239	Adipose_Subcutaneous	Female	-1.27	0.204
ENSG00000119943	PYROXD2	intron	10	98414295	98414732	Adipose_Visceral_Omentum	Overall	-0.42	0.204
ENSG00000211592	IGKC	intron	2	88857683	88860886	Adipose_Subcutaneous	Overall	-0.02	0.204
ENSG00000211593	IGKJ5	intron	2	88857683	88860886	Adipose_Subcutaneous	Overall	-0.02	0.204
ENSG00000211594	IGKJ4	intron	2	88857683	88860886	Adipose_Subcutaneous	Overall	-0.02	0.204
ENSG00000211595	IGKJ3	intron	2	88857683	88860886	Adipose_Subcutaneous	Overall	-0.02	0.204
ENSG00000211596	IGKJ2	intron	2	88857683	88860886	Adipose_Subcutaneous	Overall	-0.02	0.204
ENSG00000211597	IGKJ1	intron	2	88857683	88860886	Adipose_Subcutaneous	Overall	-0.02	0.204
ENSG00000239951	IGKV3-20	intron	2	88857683	88860886	Adipose_Subcutaneous	Overall	-0.02	0.204
ENSG00000165948	IFI27L1	intron	14	94081449	94096887	Adipose_Visceral_Omentum	Overall	-1.26	0.204
ENSG00000145220	LYAR	intron	4	4283795	4286519	Adipose_Subcutaneous	Rectal	-1.28	0.204
ENSG00000135124	P2RX4	intron	12	121210298	121221913	Adipose_Visceral_Omentum	Male	0.81	0.204
ENSG00000107443	CCNJ	intron	10	96044462	96050256	Adipose_Subcutaneous	Male	-1.27	0.204
		intron	4	8205053	8205167	Cells_EBV-transformed_lymphocytes	Proximal	1.27	0.204
ENSG00000019144	PHLDB1	intron	11	118625059	118627305	Colon_Sigmoid	Overall	0	0.204
ENSG00000019144	PHLDB1	intron	11	118625059	118627308	Colon_Sigmoid	Overall	0	0.204
ENSG00000047249	ATP6V1H	intron	8	53795839	53801799	Cells_EBV-transformed_lymphocytes	Female	1.27	0.204
ENSG00000077585	GPR137B	intron	1	236205250	236208050	Adipose_Visceral_Omentum	Proximal	1.27	0.204
ENSG00000082438	COBLL1	intron	2	164686032	164692221	Adipose_Subcutaneous	Male	-1.27	0.204
ENSG00000089737	DDX24	intron	14	94062621	94079025	Adipose_Subcutaneous	Overall	1.27	0.204
ENSG00000099250	NRP1	intron	10	33270856	33330708	Adipose_Subcutaneous	Proximal	1.27	0.204
ENSG00000108239	TBC1D12	intron	10	94507347	94509620	Adipose_Subcutaneous	Female	-1.27	0.204
ENSG00000109452	INPP4B	intron	4	142193195	142202740	Adipose_Subcutaneous	Proximal	1.27	0.204
ENSG00000110274	CEP164	intron	11	117390908	117390999	Adipose_Subcutaneous	Rectal	-1.27	0.204
ENSG00000110274	CEP164	intron	11	117391215	117392226	Adipose_Subcutaneous	Rectal	1.27	0.204
ENSG00000115464	USP34	intron	2	61311687	61311784	Adipose_Subcutaneous	Female	-1.27	0.204
ENSG00000128708	HAT1	intron	2	171925641	171952881	Adipose_Subcutaneous	Female	1.27	0.204
ENSG00000130717	UCK1	intron	9	131525977	131528944	Adipose_Visceral_Omentum	Proximal	-1.27	0.204
ENSG00000139842	CUL4A	intron	13	113239551	113242968	Adipose_Visceral_Omentum	Colon	-1.27	0.204
ENSG00000141756	FKBP10	intron	17	41813279	41817058	Adipose_Subcutaneous	Colon	0	0.204
ENSG00000149115	TNKS1BP1	intron	11	57302825	57308395	Adipose_Visceral_Omentum	Female	1.27	0.204
ENSG00000153234	NR4A2	intron	2	156326274	156326718	Adipose_Visceral_Omentum	Colon	-1.27	0.204
ENSG00000154310	TNIK	intron	3	171126151	171138191	Cells_EBV-transformed_lymphocytes	Proximal	1.27	0.204
ENSG00000163605	PPP4R2	intron	3	73063747	73064065	Adipose_Subcutaneous	Male	-1.27	0.204
ENSG00000164010	ERMAP	intron	1	42838921	42840033	Adipose_Visceral_Omentum	Distal	-1.27	0.204
ENSG00000166704	ZNF606	intron	19	57974203	57978654	Adipose_Subcutaneous	Colon	-1.27	0.204
ENSG00000170919	TPT1-AS1	intron	13	45370182	45377112	Adipose_Subcutaneous	Colon	-1.27	0.204
ENSG00000171097	KYAT1	intron	9	128845411	128846680	Cells_EBV-transformed_lymphocytes	Overall	-0.42	0.204
ENSG00000174547	MRPL11	intron	11	66438259	66465913	Adipose_Subcutaneous	Overall	1.27	0.204
ENSG00000176194	CIDEA	intron	18	12274274	12277123	Adipose_Visceral_Omentum	Overall	-1.27	0.204
ENSG00000177025	C19orf18	intron	19	57974203	57978654	Adipose_Subcutaneous	Colon	-1.27	0.204
ENSG00000179094	PER1	intron	17	8144993	8146372	Adipose_Subcutaneous	Distal	-1.27	0.204
ENSG00000182667	NTM	intron	11	132314703	132317655	Adipose_Visceral_Omentum	Colon	-1.27	0.204
ENSG00000182870	GALNT9	intron	12	132262625	132286250	Adipose_Visceral_Omentum	Rectal	1.27	0.204
ENSG00000183242	WT1-AS	intron	11	32435846	32437070	Adipose_Visceral_Omentum	Male	-1.27	0.204
ENSG00000188897	AC099489.1	intron	16	11404866	11407200	Adipose_Visceral_Omentum	Proximal	1.27	0.204
ENSG00000227372	TP73-AS1	intron	1	3742957	3743061	Cells_EBV-transformed_lymphocytes	Overall	-1.27	0.204
ENSG00000197375	SLC22A5	intron	5	132385499	132387025	Adipose_Visceral_Omentum	Male	-1.27	0.204
ENSG00000174307	PHLDA3	intron	1	201466178	201468341	Adipose_Subcutaneous	Male	1.58	0.204
ENSG00000153048	CARHSP1	intron	16	8859335	8868966	Adipose_Visceral_Omentum	Overall	-0.63	0.204
ENSG00000079459	FDFT1	intron	8	11821878	11826024	Adipose_Visceral_Omentum	Rectal	-1.27	0.204
ENSG00000079459	FDFT1	intron	8	11821878	11826079	Adipose_Visceral_Omentum	Rectal	1.27	0.204
ENSG00000149582	TMEM25	intron	11	118534355	118534507	Cells_EBV-transformed_lymphocytes	Overall	-0.25	0.204
ENSG00000167861	HID1	intron	17	74954365	74955792	Adipose_Visceral_Omentum	Female	1.26	0.204
ENSG00000182362	YBEY	intron	21	46287123	46296162	Cells_EBV-transformed_lymphocytes	Proximal	1.26	0.204
ENSG00000136051	WASHC4	intron	12	105115728	105118446	Adipose_Visceral_Omentum	Proximal	-1.26	0.204
ENSG00000143786	CNIH3	intron	1	224434862	224515741	Adipose_Subcutaneous	Colon	-0.95	0.204
ENSG00000147526	TACC1	intron	8	38728671	38736873	Adipose_Subcutaneous	Colon	-1.27	0.204
ENSG00000240356	RPL23AP7	intron	2	113625729	113626478	Adipose_Subcutaneous	Male	-1.27	0.204
ENSG00000240356	RPL23AP7	intron	2	113625729	113626773	Adipose_Visceral_Omentum	Male	-1.27	0.204
ENSG00000240356	RPL23AP7	intron	2	113625729	113626881	Cells_EBV-transformed_lymphocytes	Male	1.27	0.204
ENSG00000240356	RPL23AP7	intron	2	113625729	113627038	Adipose_Subcutaneous	Male	1.27	0.204
ENSG00000111639	MRPL51	intron	12	6492972	6493251	Colon_Sigmoid	Overall	1.26	0.204
ENSG00000113649	TCERG1	intron	5	146507778	146507873	Adipose_Subcutaneous	Male	-1.22	0.204
ENSG00000117143	UAP1	intron	1	162592782	162597792	Adipose_Subcutaneous	Colon	-1.27	0.204
ENSG00000161558	TMEM143	intron	19	48360176	48363291	Adipose_Subcutaneous	Proximal	-0.16	0.204
ENSG00000010219	DYRK4	intron	12	4610284	4612543	Adipose_Visceral_Omentum	Rectal	1.28	0.204
ENSG00000136738	STAM	intron	10	17708951	17714543	Adipose_Subcutaneous	Proximal	-1.27	0.204
ENSG00000103496	STX4	intron	16	31033522	31034013	Adipose_Visceral_Omentum	Female	1.27	0.204
ENSG00000125633	CCDC93	intron	2	117978030	117985969	Colon_Transverse	Overall	0.02	0.204
ENSG00000038382	TRIO	intron	5	14507260	14507424	Adipose_Subcutaneous	Male	1.27	0.204
ENSG00000144504	ANKMY1	intron	2	240481097	240499958	Adipose_Visceral_Omentum	Proximal	-0.68	0.204
ENSG00000184465	WDR27	intron	6	169457634	169582836	Cells_EBV-transformed_lymphocytes	Colon	0.46	0.204
ENSG00000131386	GALNT15	intron	3	16175690	16195760	Adipose_Visceral_Omentum	Colon	-1.27	0.204
ENSG00000106415	GLCCI1	intron	7	8022569	8055433	Adipose_Subcutaneous	Female	1.27	0.204
ENSG00000020577	SAMD4A	intron	14	54764540	54770104	Adipose_Visceral_Omentum	Female	1.27	0.204
ENSG00000062598	ELMO2	intron	20	46367560	46368891	Adipose_Visceral_Omentum	Proximal	-1.27	0.204
ENSG00000064607	SUGP2	intron	19	19008428	19009855	Colon_Sigmoid	Overall	-1.27	0.204
ENSG00000084072	PPIE	intron	1	39748767	39748903	Adipose_Visceral_Omentum	Proximal	1.27	0.204
ENSG00000100266	PACSIN2	intron	22	42912157	42960162	Adipose_Subcutaneous	Male	-1.27	0.204
ENSG00000100934	SEC23A	intron	14	39037608	39039031	Adipose_Subcutaneous	Male	-1.27	0.204
ENSG00000107968	MAP3K8	intron	10	30434378	30434637	Cells_EBV-transformed_lymphocytes	Female	-1.27	0.204
ENSG00000107968	MAP3K8	intron	10	30434378	30438916	Adipose_Subcutaneous	Female	1.27	0.204
ENSG00000123485	HJURP	intron	2	233847461	233849763	Cells_EBV-transformed_lymphocytes	Rectal	-1.27	0.204
ENSG00000124574	ABCC10	intron	6	43446446	43446551	Cells_EBV-transformed_lymphocytes	Proximal	1.27	0.204
ENSG00000132694	ARHGEF11	intron	1	156939910	156940207	Adipose_Subcutaneous	Distal	1.27	0.204
ENSG00000136108	CKAP2	intron	13	52456607	52460896	Adipose_Subcutaneous	Distal	1.27	0.204
ENSG00000136738	STAM	intron	10	17708951	17713269	Adipose_Subcutaneous	Proximal	1.27	0.204
ENSG00000140688	RUSF1	intron	16	31496950	31499302	Adipose_Subcutaneous	Distal	-1.27	0.204
ENSG00000140853	NLRC5	intron	16	56989595	57017074	Adipose_Subcutaneous	Rectal	1.27	0.204
ENSG00000157657	ZNF618	intron	9	113988580	114001996	Adipose_Visceral_Omentum	Colon	1.27	0.204
ENSG00000162591	MEGF6	intron	1	3496018	3496655	Colon_Transverse	Overall	-1.27	0.204
ENSG00000170088	TMEM192	intron	4	165085688	165088468	Adipose_Visceral_Omentum	Female	0	0.204
ENSG00000172661	WASHC2C	intron	10	45784693	45784821	Adipose_Visceral_Omentum	Overall	1.27	0.204
ENSG00000172661	WASHC2C	intron	10	45784901	45785509	Adipose_Subcutaneous	Overall	-0.42	0.204
ENSG00000181666	ZNF875	intron	19	37358661	37362109	Adipose_Subcutaneous	Rectal	1.27	0.204
ENSG00000184465	WDR27	intron	6	169663878	169664166	Adipose_Visceral_Omentum	Distal	1.27	0.204
ENSG00000185163	DDX51	intron	12	132141020	132141275	Adipose_Subcutaneous	Rectal	-1.27	0.204
ENSG00000186480	INSIG1	intron	7	155298697	155302747	Adipose_Visceral_Omentum	Male	-1.27	0.204
ENSG00000117620	SLC35A3	intron	1	100015420	100017682	Adipose_Subcutaneous	Rectal	-1.27	0.204
ENSG00000117620	SLC35A3	intron	1	100015420	100022386	Adipose_Visceral_Omentum	Rectal	1.27	0.204
ENSG00000156875	MFSD14A	intron	1	100015420	100017682	Adipose_Subcutaneous	Rectal	-1.27	0.204
ENSG00000156875	MFSD14A	intron	1	100015420	100022386	Adipose_Visceral_Omentum	Rectal	1.27	0.204
ENSG00000130723	PRRC2B	intron	9	131483445	131484686	Adipose_Subcutaneous	Female	-1.29	0.204
ENSG00000100209	HSCB	intron	22	28744704	28751241	Adipose_Subcutaneous	Proximal	1.1	0.204
ENSG00000112659	CUL9	intron	6	43224168	43224250	Adipose_Subcutaneous	Rectal	-1.27	0.204
ENSG00000132600	PRMT7	intron	16	68316074	68324683	Adipose_Subcutaneous	Overall	0.47	0.204
ENSG00000180104	EXOC3	intron	5	458025	461960	Adipose_Subcutaneous	Overall	-1.26	0.204
		intron	11	108340364	108393208	Cells_EBV-transformed_lymphocytes	Proximal	1.27	0.204
ENSG00000063438	AHRR	intron	5	413433	422729	Adipose_Visceral_Omentum	Overall	0.41	0.204
ENSG00000136271	DDX56	intron	7	44573050	44573583	Adipose_Visceral_Omentum	Distal	1.02	0.204
ENSG00000169599	NFU1	intron	2	69432005	69438053	Adipose_Subcutaneous	Overall	-1.47	0.204
ENSG00000204536	CCHCR1	intron	6	31151122	31154496	Adipose_Visceral_Omentum	Distal	-1.64	0.204
ENSG00000113734	BNIP1	intron	5	173146958	173154322	Adipose_Subcutaneous	Rectal	-1.27	0.204
ENSG00000119650	IFT43	intron	14	76076691	76082295	Adipose_Visceral_Omentum	Female	-1.33	0.204
ENSG00000134352	IL6ST	intron	5	55964312	55969550	Adipose_Subcutaneous	Distal	-1.27	0.204
ENSG00000164877	MICALL2	intron	7	1440684	1442216	Adipose_Visceral_Omentum	Proximal	0.21	0.204
ENSG00000011295	TTC19	intron	17	16002025	16002793	Adipose_Visceral_Omentum	Distal	1.27	0.204
ENSG00000100796	PPP4R3A	intron	14	91462239	91462735	Adipose_Visceral_Omentum	Colon	1.27	0.204
ENSG00000105705	SUGP1	intron	19	19316593	19320463	Adipose_Subcutaneous	Male	-1.27	0.204
ENSG00000106070	GRB10	intron	7	50626978	50674436	Adipose_Visceral_Omentum	Overall	1.27	0.204
ENSG00000112877	CEP72	intron	5	655584	663416	Cells_EBV-transformed_lymphocytes	Distal	1.27	0.204
ENSG00000115525	ST3GAL5	intron	2	85848084	85861181	Adipose_Visceral_Omentum	Male	-1.27	0.204
ENSG00000119636	BBOF1	intron	14	74040645	74047930	Adipose_Subcutaneous	Proximal	1.27	0.204
ENSG00000128928	IVD	intron	15	40413087	40414823	Cells_EBV-transformed_lymphocytes	Proximal	-1.27	0.204
ENSG00000143409	MINDY1	intron	1	151002968	151006312	Adipose_Subcutaneous	Distal	-1.27	0.204
ENSG00000154237	LRRK1	intron	15	101066205	101066640	Adipose_Subcutaneous	Male	1.27	0.204
ENSG00000163848	ZNF148	intron	3	125315053	125323309	Cells_EBV-transformed_lymphocytes	Male	-1.27	0.204
ENSG00000173818	ENDOV	intron	17	80415821	80423520	Adipose_Subcutaneous	Female	-1.27	0.204
ENSG00000186281	GPAT2	intron	2	96032365	96034853	Adipose_Subcutaneous	Male	-1.27	0.204
ENSG00000196498	NCOR2	intron	12	124385887	124388685	Adipose_Subcutaneous	Overall	-0.63	0.204
ENSG00000204634	TBC1D8	intron	2	101059539	101090254	Adipose_Visceral_Omentum	Proximal	-1.27	0.204
ENSG00000143409	MINDY1	intron	1	151002323	151006312	Adipose_Subcutaneous	Distal	-1.27	0.204
ENSG00000144857	BOC	intron	3	113250833	113263899	Adipose_Visceral_Omentum	Colon	1.27	0.204
ENSG00000144891	AGTR1	intron	3	148698127	148707944	Adipose_Visceral_Omentum	Distal	1.27	0.204
ENSG00000187546	AGMO	intron	7	15390905	15394113	Adipose_Visceral_Omentum	Distal	1.27	0.204
ENSG00000196498	NCOR2	intron	12	124385887	124398119	Adipose_Visceral_Omentum	Overall	0.42	0.204
ENSG00000120451	SNX19	intron	11	130906721	130910018	Cells_EBV-transformed_lymphocytes	Female	1.31	0.204
ENSG00000087077	TRIP6	intron	7	100867606	100867861	Adipose_Visceral_Omentum	Female	-0.22	0.204
ENSG00000144115	THNSL2	intron	2	88170456	88174639	Adipose_Subcutaneous	Proximal	-1.27	0.204
ENSG00000133104	SPART	intron	13	36335832	36346225	Adipose_Visceral_Omentum	Rectal	1.26	0.204
ENSG00000161544	CYGB	intron	17	76531691	76537400	Adipose_Subcutaneous	Colon	-1.26	0.204
ENSG00000117114	ADGRL2	intron	1	81985355	81987260	Adipose_Subcutaneous	Colon	-0.27	0.204
ENSG00000213963	AC019080.1	intron	2	177311328	177323239	Adipose_Subcutaneous	Colon	-1.27	0.204
ENSG00000103319	EEF2K	intron	16	22280376	22282453	Adipose_Subcutaneous	Rectal	-1.26	0.204
ENSG00000196405	EVL	intron	14	100097658	100106024	Cells_EBV-transformed_lymphocytes	Rectal	1.27	0.204
ENSG00000095485	CWF19L1	intron	10	100253539	100256262	Adipose_Visceral_Omentum	Colon	-1.27	0.204
ENSG00000164010	ERMAP	intron	1	42835760	42837158	Adipose_Subcutaneous	Male	-1.27	0.204
		intron	4	102946789	102949257	Cells_EBV-transformed_lymphocytes	Female	1.27	0.204
ENSG00000108523	RNF167	intron	17	4942466	4942577	Adipose_Visceral_Omentum	Proximal	1.22	0.204
ENSG00000132854	KANK4	intron	1	62275087	62281549	Adipose_Visceral_Omentum	Distal	1.27	0.204
ENSG00000082153	BZW1	intron	2	200811727	200813208	Adipose_Visceral_Omentum	Female	-1.25	0.204
		intron	2	241756014	241759073	Cells_EBV-transformed_lymphocytes	Rectal	-1.27	0.204
ENSG00000075826	SEC31B	intron	10	100488098	100488858	Adipose_Subcutaneous	Proximal	-1.27	0.204
ENSG00000095066	HOOK2	intron	19	12763431	12763528	Adipose_Visceral_Omentum	Proximal	-1.27	0.204
ENSG00000099204	ABLIM1	intron	10	114448026	114450141	Adipose_Subcutaneous	Colon	-1.27	0.204
ENSG00000101247	NDUFAF5	intron	20	13808902	13814418	Adipose_Visceral_Omentum	Female	1.27	0.204
ENSG00000105778	AVL9	intron	7	32558628	32558929	Adipose_Subcutaneous	Distal	-1.27	0.204
ENSG00000105778	AVL9	intron	7	32558628	32559223	Adipose_Subcutaneous	Distal	1.27	0.204
ENSG00000111206	FOXM1	intron	12	2872247	2873977	Cells_EBV-transformed_lymphocytes	Female	1.27	0.204
ENSG00000115239	ASB3	intron	2	53763606	53765377	Adipose_Subcutaneous	Female	1.27	0.204
ENSG00000117153	KLHL12	intron	1	202892659	202893239	Adipose_Subcutaneous	Distal	1.27	0.204
ENSG00000120253	NUP43	intron	6	149742570	149743638	Adipose_Visceral_Omentum	Proximal	0.42	0.204
ENSG00000130635	COL5A1	intron	9	134825904	134829976	Adipose_Subcutaneous	Overall	-1.27	0.204
ENSG00000130635	COL5A1	intron	9	134825904	134830108	Adipose_Subcutaneous	Overall	1.27	0.204
ENSG00000143570	SLC39A1	intron	1	153962747	153963059	Whole_Blood	Overall	-1.27	0.204
ENSG00000143570	SLC39A1	intron	1	153962747	153963177	Cells_EBV-transformed_lymphocytes	Overall	1.27	0.204
ENSG00000158545	ZC3H18	intron	16	88628119	88628758	Adipose_Visceral_Omentum	Colon	-1.27	0.204
ENSG00000160972	PPP1R16A	intron	8	144478127	144490034	Adipose_Visceral_Omentum	Colon	-1.27	0.204
ENSG00000166225	FRS2	intron	12	69532056	69537916	Cells_EBV-transformed_lymphocytes	Distal	-1.27	0.204
ENSG00000167914	GSDMA	intron	17	39972613	39973810	Adipose_Subcutaneous	Proximal	-1.27	0.204
ENSG00000169914	OTUD3	intron	1	19897662	19904267	Cells_EBV-transformed_lymphocytes	Rectal	1.27	0.204
ENSG00000176148	TCP11L1	intron	11	33043936	33054593	Cells_EBV-transformed_lymphocytes	Proximal	-1.27	0.204
ENSG00000177885	GRB2	intron	17	75332797	75393551	Adipose_Subcutaneous	Rectal	-1.27	0.204
ENSG00000185133	INPP5J	intron	22	31133483	31133610	Adipose_Visceral_Omentum	Colon	1.27	0.204
ENSG00000196199	MPHOSPH8	intron	13	19660269	19661698	Adipose_Subcutaneous	Colon	-1.27	0.204
ENSG00000198874	TYW1	intron	7	67055887	67067285	Adipose_Subcutaneous	Rectal	-1.27	0.204
ENSG00000167861	HID1	intron	17	74953086	74953545	Adipose_Visceral_Omentum	Colon	1.26	0.204
ENSG00000144224	UBXN4	intron	2	135775539	135776249	Cells_EBV-transformed_lymphocytes	Proximal	-1.5	0.204
ENSG00000263753	LINC00667	intron	18	5239049	5240648	Cells_EBV-transformed_lymphocytes	Rectal	-1.07	0.204
ENSG00000104497	SNX16	intron	8	81840082	81842122	Adipose_Subcutaneous	Colon	0.75	0.204
ENSG00000176974	SHMT1	intron	17	18335675	18340043	Cells_EBV-transformed_lymphocytes	Female	-1.26	0.204
ENSG00000108774	RAB5C	intron	17	42130590	42154893	Adipose_Visceral_Omentum	Male	-1.26	0.204
ENSG00000124570	SERPINB6	intron	6	2959342	2971248	Adipose_Visceral_Omentum	Male	-1.25	0.204
ENSG00000171421	MRPL36	intron	5	1798947	1799771	Adipose_Visceral_Omentum	Rectal	-0.81	0.204
ENSG00000162433	AK4	intron	1	65148057	65148278	Cells_EBV-transformed_lymphocytes	Rectal	-1.27	0.204
ENSG00000203880	PCMTD2	intron	20	64268010	64287679	Adipose_Visceral_Omentum	Colon	1.36	0.204
ENSG00000125648	SLC25A23	intron	19	6436464	6438447	Cells_EBV-transformed_lymphocytes	Proximal	0.22	0.204
ENSG00000109436	TBC1D9	intron	4	140698388	140701504	Adipose_Subcutaneous	Proximal	1.35	0.204
ENSG00000205885	C1RL-AS1	intron	12	7110572	7111025	Adipose_Subcutaneous	Overall	1.26	0.204
		intron	4	8229256	8231976	Cells_EBV-transformed_lymphocytes	Male	1.27	0.204
ENSG00000034693	PEX3	intron	6	143459216	143462916	Adipose_Subcutaneous	Overall	0.25	0.204
ENSG00000071894	CPSF1	intron	8	144393796	144393883	Adipose_Subcutaneous	Colon	-1.27	0.204
ENSG00000071894	CPSF1	intron	8	144394038	144394113	Cells_EBV-transformed_lymphocytes	Colon	-1.27	0.204
ENSG00000085978	ATG16L1	intron	2	233273052	233274676	Adipose_Subcutaneous	Overall	0.85	0.204
ENSG00000092036	HAUS4	intron	14	22928615	22929252	Cells_EBV-transformed_lymphocytes	Rectal	-1.27	0.204
ENSG00000100401	RANGAP1	intron	22	41281082	41286086	Adipose_Subcutaneous	Colon	1.27	0.204
ENSG00000100462	PRMT5	intron	14	22928615	22929167	Cells_EBV-transformed_lymphocytes	Rectal	1.27	0.204
ENSG00000100462	PRMT5	intron	14	22928615	22929252	Cells_EBV-transformed_lymphocytes	Rectal	-1.27	0.204
ENSG00000101365	IDH3B	intron	20	2663566	2663660	Adipose_Subcutaneous	Rectal	1.27	0.204
ENSG00000101365	IDH3B	intron	20	2663758	2663925	Adipose_Subcutaneous	Rectal	-1.27	0.204
ENSG00000103319	EEF2K	intron	16	22266524	22266688	Colon_Transverse	Overall	-1.27	0.204
ENSG00000104866	PPP1R37	intron	19	45093527	45140506	Cells_EBV-transformed_lymphocytes	Overall	1.27	0.204
ENSG00000109320	NFKB1	intron	4	102537956	102566987	Adipose_Subcutaneous	Rectal	-1.27	0.204
ENSG00000116729	WLS	intron	1	68148199	68148563	Adipose_Visceral_Omentum	Male	1.27	0.204
ENSG00000133265	HSPBP1	intron	19	55279705	55280035	Cells_EBV-transformed_lymphocytes	Distal	-1.27	0.204
ENSG00000137070	IL11RA	intron	9	34658683	34659759	Cells_EBV-transformed_lymphocytes	Rectal	-1.27	0.204
ENSG00000141736	ERBB2	intron	17	39707141	39708321	Adipose_Subcutaneous	Overall	-1.27	0.204
ENSG00000144031	ANKRD53	intron	2	70978815	70979097	Adipose_Visceral_Omentum	Proximal	1.27	0.204
ENSG00000144031	ANKRD53	intron	2	70978815	70979199	Adipose_Visceral_Omentum	Proximal	-1.27	0.204
ENSG00000157106	SMG1	intron	16	18837443	18838014	Adipose_Subcutaneous	Overall	1.27	0.204
ENSG00000157106	SMG1	intron	16	18838232	18838357	Adipose_Subcutaneous	Overall	-1.27	0.204
ENSG00000169299	PGM2	intron	4	37847111	37847202	Adipose_Subcutaneous	Overall	1.27	0.204
ENSG00000175581	MRPL48	intron	11	73860009	73863172	Cells_EBV-transformed_lymphocytes	Female	0	0.204
ENSG00000181163	NPM1	intron	5	171390130	171391305	Adipose_Subcutaneous	Rectal	1.27	0.204
ENSG00000182093	GET1	intron	21	39452141	39462375	Adipose_Visceral_Omentum	Proximal	-1.27	0.204
ENSG00000182827	ACBD3	intron	1	226166000	226186390	Adipose_Visceral_Omentum	Rectal	-1.27	0.204
ENSG00000185437	SH3BGR	intron	21	39452141	39462375	Adipose_Visceral_Omentum	Proximal	-1.27	0.204
ENSG00000196141	SPATS2L	intron	2	200329480	200383867	Adipose_Subcutaneous	Overall	1.27	0.204
ENSG00000197150	ABCB8	intron	7	151040922	151041099	Adipose_Visceral_Omentum	Distal	-1.27	0.204
ENSG00000197150	ABCB8	intron	7	151041232	151041961	Adipose_Visceral_Omentum	Distal	1.27	0.204
ENSG00000198520	ARMH1	intron	1	44723906	44723985	Cells_EBV-transformed_lymphocytes	Rectal	1.27	0.204
ENSG00000198520	ARMH1	intron	1	44723906	44724122	Adipose_Visceral_Omentum	Rectal	0	0.204
ENSG00000198520	ARMH1	intron	1	44724668	44724762	Adipose_Subcutaneous	Rectal	-1.27	0.204
ENSG00000092203	TOX4	intron	14	21489403	21492296	Whole_Blood	Overall	1.66	0.205
ENSG00000160284	SPATC1L	intron	21	46168658	46182624	Adipose_Visceral_Omentum	Proximal	0.26	0.205
ENSG00000102595	UGGT2	intron	13	95854475	95856158	Colon_Transverse	Overall	-1.27	0.205
ENSG00000113851	CRBN	intron	3	3175269	3179621	Cells_EBV-transformed_lymphocytes	Colon	1.37	0.205
ENSG00000145979	TBC1D7	intron	6	13316708	13318098	Adipose_Subcutaneous	Distal	1.27	0.205
ENSG00000090565	RAB11FIP3	intron	16	489000	496824	Adipose_Subcutaneous	Distal	-1.41	0.205
ENSG00000104497	SNX16	intron	8	81840082	81840198	Adipose_Subcutaneous	Colon	-0.96	0.205
ENSG00000160191	PDE9A	intron	21	42687994	42698968	Cells_EBV-transformed_lymphocytes	Proximal	-1.46	0.205
ENSG00000168118	RAB4A	intron	1	229271370	229295848	Adipose_Visceral_Omentum	Distal	1.15	0.205
ENSG00000244625	MIATNB	intron	22	26672987	26693681	Adipose_Subcutaneous	Proximal	-1.6	0.205
ENSG00000006625	GGCT	intron	7	30524486	30550636	Adipose_Visceral_Omentum	Colon	1.27	0.205
ENSG00000196295	GARS1-DT	intron	7	30524486	30550636	Adipose_Visceral_Omentum	Colon	1.27	0.205
ENSG00000138286	FAM149B1	intron	10	73234940	73235193	Adipose_Visceral_Omentum	Colon	-1.26	0.205
ENSG00000138286	FAM149B1	intron	10	73234940	73239312	Cells_EBV-transformed_lymphocytes	Colon	1.26	0.205
ENSG00000234353	AP000346.2	intron	22	23652576	23652861	Adipose_Subcutaneous	Proximal	1.58	0.205
ENSG00000244723	ASLP1	intron	22	23652576	23652861	Adipose_Subcutaneous	Proximal	1.58	0.205
ENSG00000272578	GUSBP11	intron	22	23652576	23652861	Adipose_Subcutaneous	Proximal	1.58	0.205
ENSG00000272578	AP000347.1	intron	22	23652576	23652861	Adipose_Subcutaneous	Proximal	1.58	0.205
ENSG00000035687	ADSS2	intron	1	244432595	244436825	Cells_EBV-transformed_lymphocytes	Distal	1.27	0.205
ENSG00000072422	RHOBTB1	intron	10	60911552	60941804	Adipose_Visceral_Omentum	Male	-1.27	0.205
ENSG00000100934	SEC23A	intron	14	39033328	39037466	Adipose_Subcutaneous	Male	-1.27	0.205
ENSG00000100934	SEC23A	intron	14	39033328	39037470	Adipose_Subcutaneous	Male	-1.27	0.205
ENSG00000100934	SEC23A	intron	14	39033328	39039031	Adipose_Subcutaneous	Male	1.27	0.205
ENSG00000104522	GFUS	intron	8	143614453	143614624	Adipose_Subcutaneous	Distal	-1.27	0.205
ENSG00000116044	NFE2L2	intron	2	177234271	177310964	Adipose_Subcutaneous	Rectal	-1.27	0.205
ENSG00000125746	EML2	intron	19	45616558	45616765	Adipose_Subcutaneous	Proximal	0	0.205
ENSG00000132470	ITGB4	intron	17	75754815	75755701	Cells_EBV-transformed_lymphocytes	Proximal	-1.27	0.205
ENSG00000149782	PLCB3	intron	11	64267570	64268504	Adipose_Subcutaneous	Distal	1.27	0.205
ENSG00000154310	TNIK	intron	3	171126151	171138191	Cells_EBV-transformed_lymphocytes	Male	1.27	0.205
ENSG00000162804	SNED1	intron	2	241040413	241044420	Adipose_Subcutaneous	Rectal	-1.27	0.205
ENSG00000162804	SNED1	intron	2	241040413	241048315	Adipose_Subcutaneous	Rectal	1.27	0.205
ENSG00000166912	MTMR10	intron	15	30929409	30942890	Adipose_Subcutaneous	Colon	-1.27	0.205
ENSG00000167077	MEI1	intron	22	41795542	41795735	Adipose_Subcutaneous	Proximal	-1.27	0.205
ENSG00000172716	SLFN11	intron	17	35354059	35360243	Cells_EBV-transformed_lymphocytes	Proximal	-1.27	0.205
ENSG00000198099	ADH4	intron	4	99142780	99144205	Adipose_Visceral_Omentum	Colon	1.27	0.205
ENSG00000198690	FAN1	intron	15	30929397	30930543	Cells_EBV-transformed_lymphocytes	Colon	-1.27	0.205
ENSG00000213963	AC019080.1	intron	2	177234271	177310964	Adipose_Subcutaneous	Rectal	-1.27	0.205
ENSG00000214309	MBLAC1	intron	7	100127064	100127368	Cells_EBV-transformed_lymphocytes	Colon	-1.27	0.205
ENSG00000214309	MBLAC1	intron	7	100127133	100127368	Cells_EBV-transformed_lymphocytes	Colon	-1.27	0.205
ENSG00000184117	NIPSNAP1	intron	22	29570532	29580985	Cells_EBV-transformed_lymphocytes	Proximal	1.73	0.205
ENSG00000275066	SYNRG	intron	17	37536127	37538324	Adipose_Visceral_Omentum	Distal	-1.24	0.205
ENSG00000137038	DMAC1	intron	9	7798637	7799547	Adipose_Subcutaneous	Male	1.26	0.205
ENSG00000137038	DMAC1	intron	9	7798637	7799683	Cells_EBV-transformed_lymphocytes	Male	-1.26	0.205
ENSG00000223891	OSER1-DT	intron	20	44217682	44224821	Adipose_Subcutaneous	Distal	1.2	0.205
ENSG00000136247	ZDHHC4	intron	7	6578720	6581607	Adipose_Subcutaneous	Distal	1.27	0.205
ENSG00000188234	AGAP4	intron	10	45854895	45862986	Cells_EBV-transformed_lymphocytes	Female	-1.26	0.205
ENSG00000239883	PARGP1	intron	10	45854895	45862986	Cells_EBV-transformed_lymphocytes	Female	-1.26	0.205
ENSG00000122483	CCDC18	intron	1	93258885	93264701	Cells_EBV-transformed_lymphocytes	Overall	1.27	0.205
ENSG00000171703	TCEA2	intron	20	64059713	64059917	Adipose_Visceral_Omentum	Proximal	-1.27	0.205
ENSG00000237371	AL355803.1	intron	20	64059713	64059917	Adipose_Visceral_Omentum	Proximal	-1.27	0.205
ENSG00000213999	MEF2B	intron	19	19186098	19186893	Adipose_Visceral_Omentum	Female	1.26	0.205
ENSG00000254901	BORCS8	intron	19	19186098	19186893	Adipose_Visceral_Omentum	Female	1.26	0.205
		intron	6	30060995	30061105	Cells_EBV-transformed_lymphocytes	Rectal	1.27	0.205
ENSG00000184990	SIVA1	intron	14	104756760	104759428	Cells_EBV-transformed_lymphocytes	Colon	-0.65	0.205
ENSG00000160191	PDE9A	intron	21	42768292	42768557	Colon_Transverse	Overall	1.26	0.205
ENSG00000142627	EPHA2	intron	1	16125320	16129434	Adipose_Visceral_Omentum	Distal	-1.27	0.205
ENSG00000168818	STX18	intron	4	4423587	4424061	Cells_EBV-transformed_lymphocytes	Male	-1.26	0.205
ENSG00000160352	ZNF714	intron	19	21082348	21083978	Cells_EBV-transformed_lymphocytes	Female	-1.27	0.205
ENSG00000173264	GPR137	intron	11	64285380	64286510	Cells_EBV-transformed_lymphocytes	Female	1.27	0.205
ENSG00000173264	GPR137	intron	11	64285607	64286510	Adipose_Subcutaneous	Female	-1.27	0.205
ENSG00000158019	BABAM2	intron	2	28298491	28310082	Adipose_Visceral_Omentum	Male	1.1	0.205
ENSG00000144134	RABL2A	intron	2	113635130	113640894	Adipose_Subcutaneous	Overall	0.71	0.205
ENSG00000214087	ARL16	intron	17	81682149	81682443	Adipose_Subcutaneous	Colon	1.26	0.205
ENSG00000140983	RHOT2	intron	16	670773	670892	Adipose_Subcutaneous	Male	-1.27	0.205
ENSG00000164305	CASP3	intron	4	184648631	184649395	Adipose_Subcutaneous	Overall	1.16	0.205
ENSG00000172890	NADSYN1	intron	11	71477438	71478395	Adipose_Visceral_Omentum	Rectal	-1.73	0.205
ENSG00000183018	SPNS2	intron	17	4536426	4536900	Adipose_Subcutaneous	Rectal	-1.24	0.205
		intron	5	36668711	36725114	Cells_EBV-transformed_lymphocytes	Overall	1.27	0.205
		intron	5	36702964	36705721	Cells_EBV-transformed_lymphocytes	Overall	-1.27	0.205
		intron	5	36705851	36725114	Cells_EBV-transformed_lymphocytes	Overall	-1.27	0.205
ENSG00000066629	EML1	intron	14	99878619	99891199	Adipose_Visceral_Omentum	Distal	1.27	0.205
ENSG00000070831	CDC42	intron	1	22078583	22078706	Adipose_Subcutaneous	Female	1.27	0.205
ENSG00000070831	CDC42	intron	1	22078583	22081722	Adipose_Subcutaneous	Female	-1.27	0.205
ENSG00000070831	CDC42	intron	1	22078881	22081722	Adipose_Subcutaneous	Female	1.27	0.205
ENSG00000079308	TNS1	intron	2	217821938	217829844	Adipose_Subcutaneous	Proximal	-1.27	0.205
ENSG00000087301	TXNDC16	intron	14	52491005	52511240	Adipose_Subcutaneous	Rectal	1.27	0.205
ENSG00000101193	GID8	intron	20	62938253	62941491	Adipose_Visceral_Omentum	Female	1.27	0.205
ENSG00000106144	CASP2	intron	7	143289656	143291540	Adipose_Subcutaneous	Proximal	1.27	0.205
ENSG00000108474	PIGL	intron	17	16342720	16343675	Adipose_Subcutaneous	Proximal	1.27	0.205
ENSG00000108474	PIGL	intron	17	16342720	16347545	Adipose_Subcutaneous	Proximal	1.27	0.205
ENSG00000108474	PIGL	intron	17	16342720	16347550	Adipose_Subcutaneous	Proximal	1.27	0.205
ENSG00000108846	ABCC3	intron	17	50684875	50687536	Adipose_Subcutaneous	Rectal	1.27	0.205
ENSG00000122378	PRXL2A	intron	10	80420645	80422417	Adipose_Subcutaneous	Proximal	-1.27	0.205
ENSG00000122515	ZMIZ2	intron	7	44761773	44762881	Adipose_Subcutaneous	Rectal	1.27	0.205
ENSG00000122515	ZMIZ2	intron	7	44761905	44762881	Adipose_Subcutaneous	Rectal	-1.27	0.205
ENSG00000125779	PANK2	intron	20	3889016	3907926	Cells_EBV-transformed_lymphocytes	Male	1.27	0.205
ENSG00000136783	NIPSNAP3A	intron	9	104753064	104753584	Cells_EBV-transformed_lymphocytes	Overall	-1.27	0.205
ENSG00000136783	NIPSNAP3A	intron	9	104753064	104754551	Colon_Sigmoid	Overall	1.27	0.205
ENSG00000140945	CDH13	intron	16	82858473	83032010	Adipose_Subcutaneous	Male	-1.27	0.205
ENSG00000151148	UBE3B	intron	12	109511303	109515415	Adipose_Subcutaneous	Colon	-1.27	0.205
ENSG00000151287	TEX30	intron	13	102766580	102767273	Adipose_Subcutaneous	Proximal	1.27	0.205
ENSG00000152422	XRCC4	intron	5	83258677	83310789	Cells_EBV-transformed_lymphocytes	Rectal	1.27	0.205
ENSG00000171488	LRRC8C	intron	1	89686611	89712709	Cells_EBV-transformed_lymphocytes	Distal	1.27	0.205
ENSG00000175220	ARHGAP1	intron	11	46679225	46679365	Cells_EBV-transformed_lymphocytes	Colon	-1.27	0.205
ENSG00000197147	LRRC8B	intron	1	89686611	89712709	Cells_EBV-transformed_lymphocytes	Distal	1.27	0.205
ENSG00000204815	ODAD4	intron	17	41939172	41945136	Adipose_Subcutaneous	Female	1.27	0.205
ENSG00000230735	AC093423.2	intron	1	89686611	89712709	Cells_EBV-transformed_lymphocytes	Distal	1.27	0.205
ENSG00000185485	SDHAP1	intron	3	195965542	195967514	Cells_EBV-transformed_lymphocytes	Male	0.05	0.205
ENSG00000173531	MST1	intron	3	49685089	49685262	Adipose_Visceral_Omentum	Male	-1.26	0.205
ENSG00000082641	NFE2L1	intron	17	48057502	48058295	Colon_Transverse	Overall	-0.95	0.205
ENSG00000110713	NUP98	intron	11	3702892	3704746	Adipose_Subcutaneous	Distal	1.27	0.205
ENSG00000100266	PACSIN2	intron	22	42880622	42882184	Cells_EBV-transformed_lymphocytes	Male	-1.27	0.205
ENSG00000103148	NPRL3	intron	16	92725	93219	Adipose_Subcutaneous	Proximal	1.12	0.205
ENSG00000110063	DCPS	intron	11	126306744	126331405	Cells_EBV-transformed_lymphocytes	Female	-0.83	0.205
ENSG00000198040	ZNF84	intron	12	133037554	133041278	Adipose_Visceral_Omentum	Rectal	0	0.205
ENSG00000128513	POT1	intron	7	124827305	124835279	Cells_EBV-transformed_lymphocytes	Distal	-0.72	0.205
ENSG00000154710	RABGEF1	intron	7	66682258	66700769	Adipose_Visceral_Omentum	Proximal	1.39	0.205
ENSG00000226824	AC006001.2	intron	7	66682258	66700769	Adipose_Visceral_Omentum	Proximal	1.39	0.205
ENSG00000273136	NBPF26	intron	1	120793496	120793747	Whole_Blood	Overall	1.27	0.205
ENSG00000138756	BMP2K	intron	4	78887284	78910610	Cells_EBV-transformed_lymphocytes	Colon	1.27	0.205
ENSG00000120820	GLT8D2	intron	12	104019676	104049895	Adipose_Visceral_Omentum	Proximal	-1.27	0.205
ENSG00000196305	IARS1	intron	9	92256800	92258854	Adipose_Visceral_Omentum	Male	1.04	0.205
ENSG00000173267	SNCG	intron	10	86959674	86959949	Colon_Transverse	Overall	-1.27	0.205
ENSG00000132185	FCRLA	intron	1	161710492	161710760	Cells_EBV-transformed_lymphocytes	Colon	-1.27	0.205
ENSG00000136098	NEK3	intron	13	52136902	52143915	Cells_EBV-transformed_lymphocytes	Rectal	1.27	0.205
ENSG00000054219	LY75	intron	2	159783469	159798132	Whole_Blood	Overall	1.26	0.205
ENSG00000241399	CD302	intron	2	159783469	159798132	Whole_Blood	Overall	1.26	0.205
ENSG00000005243	COPZ2	intron	17	48026475	48028472	Adipose_Visceral_Omentum	Overall	-1.27	0.205
ENSG00000090581	GNPTG	intron	16	1357832	1361743	Cells_EBV-transformed_lymphocytes	Rectal	-1.26	0.205
ENSG00000100151	PICK1	intron	22	38057436	38057753	Cells_EBV-transformed_lymphocytes	Female	-0.55	0.205
ENSG00000204257	HLA-DMA	intron	6	32949399	32950519	Cells_EBV-transformed_lymphocytes	Male	-1.27	0.205
		intron	8	28329283	28339040	Cells_EBV-transformed_lymphocytes	Rectal	-1.27	0.205
ENSG00000100241	SBF1	intron	22	50467690	50467786	Whole_Blood	Overall	-1.27	0.205
ENSG00000113194	FAF2	intron	5	176489027	176492194	Adipose_Subcutaneous	Colon	1.27	0.205
ENSG00000119314	PTBP3	intron	9	112251103	112252678	Adipose_Subcutaneous	Colon	-1.27	0.205
ENSG00000119943	PYROXD2	intron	10	98380543	98383709	Adipose_Subcutaneous	Overall	-1.27	0.205
ENSG00000121064	SCPEP1	intron	17	56981230	56985378	Adipose_Visceral_Omentum	Proximal	1.27	0.205
ENSG00000125458	NT5C	intron	17	75130867	75130965	Adipose_Visceral_Omentum	Colon	1.27	0.205
ENSG00000129667	RHBDF2	intron	17	76472052	76472686	Adipose_Visceral_Omentum	Female	1.27	0.205
ENSG00000139083	ETV6	intron	12	11752579	11839140	Adipose_Subcutaneous	Male	-1.27	0.205
ENSG00000139178	C1RL	intron	12	7093870	7099686	Adipose_Subcutaneous	Female	1.27	0.205
ENSG00000140749	IGSF6	intron	16	21644396	21647133	Adipose_Visceral_Omentum	Overall	-1.27	0.205
ENSG00000143776	CDC42BPA	intron	1	227213219	227254064	Colon_Sigmoid	Overall	1.27	0.205
ENSG00000147576	ADHFE1	intron	8	66439735	66440162	Adipose_Subcutaneous	Female	-1.27	0.205
ENSG00000153029	MR1	intron	1	181052510	181053573	Adipose_Subcutaneous	Distal	1.27	0.205
ENSG00000156113	KCNMA1	intron	10	77404023	77493798	Colon_Sigmoid	Overall	1.27	0.205
ENSG00000162614	NEXN	intron	1	77916133	77917960	Adipose_Visceral_Omentum	Female	1.27	0.205
ENSG00000163328	GPR155	intron	2	174453841	174459878	Adipose_Subcutaneous	Proximal	0	0.205
ENSG00000180376	CCDC66	intron	3	56566738	56566950	Adipose_Visceral_Omentum	Male	-1.27	0.205
ENSG00000183242	WT1-AS	intron	11	32452131	32453262	Adipose_Visceral_Omentum	Male	1.27	0.205
ENSG00000184203	PPP1R2	intron	3	195519185	195524819	Adipose_Subcutaneous	Colon	-1.27	0.205
ENSG00000184677	ZBTB40	intron	1	22502441	22506049	Adipose_Subcutaneous	Female	1.27	0.205
ENSG00000188976	NOC2L	intron	1	956013	956095	Adipose_Subcutaneous	Colon	-1.27	0.205
ENSG00000196236	XPNPEP3	intron	22	40857245	40860674	Cells_EBV-transformed_lymphocytes	Male	1.27	0.205
ENSG00000196236	XPNPEP3	intron	22	40860793	40861618	Adipose_Visceral_Omentum	Male	1.27	0.205
ENSG00000266094	RASSF5	intron	1	206557693	206583269	Cells_EBV-transformed_lymphocytes	Proximal	-1.27	0.205
ENSG00000137074	APTX	intron	9	32989895	33025000	Cells_EBV-transformed_lymphocytes	Distal	1.24	0.205
ENSG00000184436	THAP7	intron	22	21001411	21001707	Adipose_Subcutaneous	Distal	1.26	0.205
ENSG00000139626	ITGB7	intron	12	53200446	53201118	Cells_EBV-transformed_lymphocytes	Rectal	1.27	0.205
ENSG00000205763	RP9P	intron	7	32933896	32942870	Whole_Blood	Overall	-1.27	0.205
ENSG00000179818	PCBP1-AS1	intron	2	70031931	70032133	Cells_EBV-transformed_lymphocytes	Colon	-0.77	0.205
ENSG00000100243	CYB5R3	intron	22	42636846	42649295	Adipose_Subcutaneous	Distal	1.27	0.205
ENSG00000244625	MIATNB	intron	22	26672987	26717253	Adipose_Subcutaneous	Colon	1.32	0.205
ENSG00000126602	TRAP1	intron	16	3674494	3675324	Cells_EBV-transformed_lymphocytes	Proximal	1.61	0.205
ENSG00000115594	IL1R1	intron	2	102157785	102164709	Adipose_Subcutaneous	Distal	-1.27	0.205
ENSG00000152684	PELO	intron	5	52801120	52801409	Adipose_Visceral_Omentum	Distal	1.2	0.205
ENSG00000213949	ITGA1	intron	5	52801120	52801409	Adipose_Visceral_Omentum	Distal	1.2	0.205
ENSG00000175193	PARL	intron	3	183840640	183842298	Cells_EBV-transformed_lymphocytes	Male	-1.26	0.205
ENSG00000169598	DFFB	intron	1	3872572	3883507	Adipose_Subcutaneous	Male	-1.66	0.205
ENSG00000126456	IRF3	intron	19	49661625	49661948	Adipose_Visceral_Omentum	Male	-1.27	0.205
ENSG00000156162	DPY19L4	intron	8	94720014	94726331	Cells_EBV-transformed_lymphocytes	Female	-1.27	0.205
ENSG00000116221	MRPL37	intron	1	54216344	54225125	Adipose_Subcutaneous	Female	-1.26	0.205
ENSG00000070540	WIPI1	intron	17	68450897	68452910	Adipose_Subcutaneous	Male	1.55	0.205
ENSG00000020256	ZFP64	intron	20	52166025	52186832	Cells_EBV-transformed_lymphocytes	Rectal	0	0.205
		intron	19	2013668	2015297	Cells_EBV-transformed_lymphocytes	Distal	-1.27	0.205
ENSG00000105204	DYRK1B	intron	19	39834562	39834668	Adipose_Visceral_Omentum	Distal	-1.27	0.205
ENSG00000105397	TYK2	intron	19	10359302	10361511	Cells_EBV-transformed_lymphocytes	Female	1.27	0.205
ENSG00000131370	SH3BP5	intron	3	15330566	15332271	Cells_EBV-transformed_lymphocytes	Distal	-1.27	0.205
ENSG00000135976	ANKRD36	intron	2	97208006	97209681	Adipose_Visceral_Omentum	Rectal	-1.27	0.205
ENSG00000135976	ANKRD36	intron	2	97213614	97215301	Adipose_Subcutaneous	Rectal	1.27	0.205
ENSG00000137073	UBAP2	intron	9	33927080	33927797	Colon_Sigmoid	Overall	1.27	0.205
ENSG00000142396	ERVK3-1	intron	19	58312462	58314748	Adipose_Visceral_Omentum	Distal	-1.27	0.205
ENSG00000142798	HSPG2	intron	1	21838981	21839371	Adipose_Subcutaneous	Overall	-1.27	0.205
ENSG00000142798	HSPG2	intron	1	21839085	21839371	Adipose_Subcutaneous	Overall	1.27	0.205
ENSG00000148840	PPRC1	intron	10	102147392	102148372	Adipose_Subcutaneous	Rectal	-1.27	0.205
ENSG00000157353	FCSK	intron	16	70475493	70475648	Cells_EBV-transformed_lymphocytes	Distal	1.27	0.205
ENSG00000168778	TCTN2	intron	12	123672132	123673615	Cells_EBV-transformed_lymphocytes	Female	0	0.205
ENSG00000170365	SMAD1	intron	4	145542698	145546703	Adipose_Visceral_Omentum	Rectal	-0.42	0.205
ENSG00000171044	XKR6	intron	8	11111892	11113872	Cells_EBV-transformed_lymphocytes	Male	1.27	0.205
ENSG00000171159	BBLN	intron	9	128162115	128163443	Adipose_Subcutaneous	Distal	-1.27	0.205
ENSG00000173715	C11orf80	intron	11	66801102	66803995	Adipose_Subcutaneous	Male	0	0.205
ENSG00000173715	C11orf80	intron	11	66801102	66803998	Adipose_Visceral_Omentum	Male	-1.27	0.205
ENSG00000196535	MYO18A	intron	17	29082438	29086438	Cells_EBV-transformed_lymphocytes	Colon	1.27	0.205
ENSG00000235706	DICER1-AS1	intron	14	95157858	95158193	Adipose_Visceral_Omentum	Colon	-1.27	0.205
ENSG00000235706	DICER1-AS1	intron	14	95158234	95158876	Adipose_Subcutaneous	Colon	-1.27	0.205
ENSG00000101158	NELFCD	intron	20	58989988	58990912	Adipose_Subcutaneous	Overall	1.08	0.205
ENSG00000126088	UROD	intron	1	45013019	45013136	Colon_Transverse	Overall	-1.14	0.205
ENSG00000099330	OCEL1	intron	19	17228309	17229009	Adipose_Visceral_Omentum	Female	0.49	0.205
ENSG00000174775	HRAS	intron	11	532630	533277	Adipose_Subcutaneous	Female	0.24	0.205
ENSG00000115414	FN1	intron	2	215379317	215382212	Adipose_Visceral_Omentum	Male	-1.28	0.205
ENSG00000206530	CFAP44	intron	3	113409322	113416525	Adipose_Subcutaneous	Male	-1.33	0.205
ENSG00000162086	ZNF75A	intron	16	3305643	3308313	Adipose_Visceral_Omentum	Proximal	-1.08	0.205
ENSG00000140416	TPM1	intron	15	63044152	63056985	Adipose_Visceral_Omentum	Female	1.27	0.205
ENSG00000140474	ULK3	intron	15	74838344	74838440	Adipose_Visceral_Omentum	Overall	-1.55	0.205
ENSG00000172428	COPS9	intron	2	240134005	240135871	Adipose_Subcutaneous	Proximal	-1.22	0.205
ENSG00000230189	RABGEF1P2	intron	7	66450236	66479009	Cells_EBV-transformed_lymphocytes	Colon	1.27	0.205
ENSG00000145348	TBCK	intron	4	106308989	106315931	Adipose_Subcutaneous	Proximal	1.27	0.205
ENSG00000115414	FN1	intron	2	215379317	215380811	Adipose_Visceral_Omentum	Male	1.32	0.205
		intron	2	218072885	218073243	Cells_EBV-transformed_lymphocytes	Female	1.27	0.205
		intron	7	100209300	100210944	Cells_EBV-transformed_lymphocytes	Overall	1.27	0.205
ENSG00000092964	DPYSL2	intron	8	26514679	26581969	Adipose_Subcutaneous	Proximal	-1.27	0.205
ENSG00000099204	ABLIM1	intron	10	114491878	114526660	Cells_EBV-transformed_lymphocytes	Female	0.42	0.205
ENSG00000135596	MICAL1	intron	6	109448879	109449657	Adipose_Subcutaneous	Female	1.27	0.205
ENSG00000144749	LRIG1	intron	3	66380861	66381479	Adipose_Visceral_Omentum	Colon	-1.27	0.205
ENSG00000146021	KLHL3	intron	5	137634165	137638953	Cells_EBV-transformed_lymphocytes	Male	-1.27	0.205
ENSG00000152061	RABGAP1L	intron	1	174957549	174957891	Cells_EBV-transformed_lymphocytes	Male	1.27	0.205
ENSG00000152061	RABGAP1L	intron	1	174957549	174969277	Cells_EBV-transformed_lymphocytes	Male	-1.27	0.205
ENSG00000154358	OBSCN	intron	1	228378006	228378271	Colon_Transverse	Overall	0	0.205
ENSG00000164010	ERMAP	intron	1	42840053	42840152	Adipose_Visceral_Omentum	Distal	-1.27	0.205
ENSG00000164188	RANBP3L	intron	5	36257071	36257454	Adipose_Subcutaneous	Female	-1.27	0.205
ENSG00000168071	CCDC88B	intron	11	64340326	64340607	Cells_EBV-transformed_lymphocytes	Distal	1.27	0.205
ENSG00000181666	ZNF875	intron	19	37347872	37362106	Colon_Sigmoid	Overall	1.27	0.205
ENSG00000197586	ENTPD6	intron	20	25221333	25222838	Adipose_Subcutaneous	Male	1.27	0.205
ENSG00000213638	ADAT3	intron	19	1915026	1917694	Adipose_Subcutaneous	Colon	-1.27	0.205
ENSG00000227500	SCAMP4	intron	19	1915026	1917694	Adipose_Subcutaneous	Colon	-1.27	0.205
ENSG00000237440	ZNF737	intron	19	20536150	20544619	Cells_EBV-transformed_lymphocytes	Proximal	-1.27	0.205
ENSG00000099204	ABLIM1	intron	10	114491878	114526639	Adipose_Subcutaneous	Female	-1.27	0.205
ENSG00000099204	ABLIM1	intron	10	114491878	114545005	Adipose_Visceral_Omentum	Female	1.27	0.205
ENSG00000120029	ARMH3	intron	10	101995355	102006540	Cells_EBV-transformed_lymphocytes	Proximal	-1.27	0.205
ENSG00000133315	MACROD1	intron	11	63998872	63998955	Adipose_Subcutaneous	Rectal	-1.27	0.205
ENSG00000134905	CARS2	intron	13	110647239	110663451	Adipose_Subcutaneous	Rectal	-1.27	0.205
ENSG00000135596	MICAL1	intron	6	109449481	109449657	Adipose_Subcutaneous	Female	-1.27	0.205
ENSG00000144485	HES6	intron	2	238239568	238239661	Adipose_Subcutaneous	Overall	-1.27	0.205
ENSG00000162729	IGSF8	intron	1	160093331	160093710	Cells_EBV-transformed_lymphocytes	Distal	1.27	0.205
ENSG00000166136	NDUFB8	intron	10	100516997	100526399	Colon_Transverse	Overall	1.27	0.205
ENSG00000168398	BDKRB2	intron	14	96204959	96237069	Adipose_Visceral_Omentum	Overall	1.27	0.205
ENSG00000186260	MRTFB	intron	16	14234283	14240237	Adipose_Subcutaneous	Rectal	1.27	0.205
ENSG00000213638	ADAT3	intron	19	1905439	1912081	Cells_EBV-transformed_lymphocytes	Colon	-1.27	0.205
ENSG00000227500	SCAMP4	intron	19	1905439	1912081	Cells_EBV-transformed_lymphocytes	Colon	-1.27	0.205
ENSG00000141698	NT5C3B	intron	17	41827626	41830801	Adipose_Visceral_Omentum	Female	-0.62	0.205
ENSG00000204387	SNHG32	intron	6	31835057	31835411	Adipose_Visceral_Omentum	Distal	0.77	0.205
ENSG00000204387	SNHG32	intron	6	31835200	31835411	Adipose_Subcutaneous	Distal	-1.1	0.205
ENSG00000180190	TDRP	intron	8	491670	492459	Adipose_Visceral_Omentum	Rectal	0.32	0.205
ENSG00000008382	MPND	intron	19	4354420	4357253	Adipose_Subcutaneous	Distal	-1.22	0.205
ENSG00000164754	RAD21	intron	8	116866761	116874310	Cells_EBV-transformed_lymphocytes	Proximal	0.99	0.205
ENSG00000226067	LINC00623	intron	1	120912324	120952439	Cells_EBV-transformed_lymphocytes	Colon	-1.27	0.205
ENSG00000261971	MMP25-AS1	intron	16	3055945	3058540	Adipose_Subcutaneous	Male	-1.27	0.205
ENSG00000172530	BANP	intron	16	87975185	87981036	Colon_Sigmoid	Overall	-1.27	0.205
ENSG00000064490	RFXANK	intron	19	19199234	19201649	Cells_EBV-transformed_lymphocytes	Distal	-1.24	0.205
ENSG00000133574	GIMAP4	intron	7	150569959	150572129	Adipose_Visceral_Omentum	Female	1.01	0.205
ENSG00000152926	ZNF117	intron	7	64993414	65006541	Adipose_Subcutaneous	Distal	-1.41	0.205
ENSG00000213462	ERV3-1	intron	7	64993414	65006541	Adipose_Subcutaneous	Distal	-1.41	0.205
ENSG00000059588	TARBP1	intron	1	234410531	234418084	Adipose_Subcutaneous	Female	-1.27	0.205
ENSG00000011523	CEP68	intron	2	65074404	65077868	Adipose_Subcutaneous	Female	0.42	0.205
ENSG00000011523	CEP68	intron	2	65074404	65082536	Adipose_Subcutaneous	Female	0	0.205
ENSG00000105856	HBP1	intron	7	107174745	107179879	Adipose_Subcutaneous	Male	1.27	0.205
ENSG00000114423	CBLB	intron	3	105746038	105751462	Adipose_Subcutaneous	Rectal	1.27	0.205
ENSG00000115239	ASB3	intron	2	53728847	53729458	Whole_Blood	Overall	-1.27	0.205
ENSG00000166405	RIC3	intron	11	8137471	8138272	Adipose_Visceral_Omentum	Proximal	1.27	0.205
ENSG00000188191	PRKAR1B	intron	7	607452	677229	Cells_EBV-transformed_lymphocytes	Rectal	1.27	0.205
		intron	3	53819331	53819532	Cells_EBV-transformed_lymphocytes	Distal	-1.27	0.205
ENSG00000076382	SPAG5	intron	17	28578528	28578672	Cells_EBV-transformed_lymphocytes	Overall	-1.27	0.205
ENSG00000120963	ZNF706	intron	8	101204693	101205435	Adipose_Visceral_Omentum	Female	-1.27	0.205
ENSG00000134014	ELP3	intron	8	28158633	28159791	Adipose_Subcutaneous	Distal	1.27	0.205
ENSG00000141506	PIK3R5	intron	17	8911507	8965596	Adipose_Visceral_Omentum	Colon	0	0.205
ENSG00000149091	DGKZ	intron	11	46375631	46375851	Colon_Sigmoid	Overall	0.76	0.205
ENSG00000153094	BCL2L11	intron	2	111123869	111124050	Adipose_Subcutaneous	Rectal	1.27	0.205
ENSG00000154263	ABCA10	intron	17	69222697	69223628	Adipose_Visceral_Omentum	Rectal	-1.27	0.205
ENSG00000154263	ABCA10	intron	17	69222697	69225325	Adipose_Subcutaneous	Rectal	1.27	0.205
ENSG00000157601	MX1	intron	21	41420817	41421838	Cells_EBV-transformed_lymphocytes	Male	-1.27	0.205
ENSG00000160013	PTGIR	intron	19	46621634	46623458	Adipose_Visceral_Omentum	Male	1.27	0.205
ENSG00000198270	TMEM116	intron	12	111978787	111991758	Adipose_Subcutaneous	Distal	-1.27	0.205
ENSG00000198793	MTOR	intron	1	11115468	11117004	Adipose_Subcutaneous	Rectal	-1.27	0.205
ENSG00000204946	ZNF783	intron	7	149285696	149287565	Cells_EBV-transformed_lymphocytes	Male	-1.27	0.205
ENSG00000244560	AC004890.2	intron	7	149285696	149287565	Cells_EBV-transformed_lymphocytes	Male	-1.27	0.205
ENSG00000261801	LOXL1-AS1	intron	15	73912303	73919838	Adipose_Visceral_Omentum	Overall	-1.27	0.205
ENSG00000091129	NRCAM	intron	7	108223836	108226208	Cells_EBV-transformed_lymphocytes	Colon	1.27	0.205
ENSG00000096433	ITPR3	intron	6	33691928	33692844	Cells_EBV-transformed_lymphocytes	Overall	-0.15	0.205
ENSG00000149480	MTA2	intron	11	62600689	62601023	Cells_EBV-transformed_lymphocytes	Rectal	-1.26	0.205
ENSG00000198920	KIAA0753	intron	17	6590630	6594972	Cells_EBV-transformed_lymphocytes	Proximal	1.62	0.205
ENSG00000154263	ABCA10	intron	17	69223709	69225325	Adipose_Subcutaneous	Rectal	-1.27	0.205
ENSG00000165028	NIPSNAP3B	intron	9	104770998	104771234	Adipose_Visceral_Omentum	Overall	1.58	0.205
ENSG00000231889	TRAF3IP2-AS1	intron	6	111574802	111576362	Adipose_Subcutaneous	Rectal	1.51	0.205
ENSG00000168394	TAP1	intron	6	32848840	32848990	Adipose_Subcutaneous	Proximal	-1.26	0.205
ENSG00000106346	USP42	intron	7	6139194	6140128	Adipose_Subcutaneous	Female	0	0.205
ENSG00000087008	ACOX3	intron	4	8375152	8381492	Adipose_Subcutaneous	Distal	-1.33	0.205
ENSG00000070061	ELP1	intron	9	108869182	108870454	Adipose_Visceral_Omentum	Male	1.74	0.205
ENSG00000170899	GSTA4	intron	6	52987408	52994157	Adipose_Subcutaneous	Overall	-1.26	0.205
ENSG00000173085	COQ2	intron	4	83269993	83272087	Adipose_Visceral_Omentum	Colon	1.27	0.205
ENSG00000166473	PKD1L2	intron	16	81101284	81108562	Adipose_Visceral_Omentum	Rectal	-1.26	0.205
ENSG00000013561	RNF14	intron	5	141973742	141983380	Colon_Sigmoid	Overall	0.24	0.205
ENSG00000085719	CPNE3	intron	8	86514541	86515462	Adipose_Visceral_Omentum	Proximal	-1.26	0.205
ENSG00000104964	TLE5	intron	19	3061257	3062174	Adipose_Subcutaneous	Female	-1.26	0.205
ENSG00000204536	CCHCR1	intron	6	31151122	31156731	Cells_EBV-transformed_lymphocytes	Female	1.26	0.205
ENSG00000174227	PIGG	intron	4	521227	521660	Colon_Sigmoid	Overall	-1.25	0.205
ENSG00000065413	ANKRD44	intron	2	197088774	197089950	Colon_Sigmoid	Overall	1.27	0.205
		intron	15	67519102	67520779	Cells_EBV-transformed_lymphocytes	Female	-1.27	0.205
		intron	5	141969617	141970704	Cells_EBV-transformed_lymphocytes	Female	1.27	0.205
		intron	6	29741855	29745473	Cells_EBV-transformed_lymphocytes	Proximal	1.27	0.205
ENSG00000013561	RNF14	intron	5	141969234	141970704	Adipose_Subcutaneous	Female	1.27	0.205
ENSG00000047849	MAP4	intron	3	47912421	47914817	Cells_EBV-transformed_lymphocytes	Male	-1.27	0.205
ENSG00000104972	LILRB1	intron	19	54636538	54667680	Adipose_Subcutaneous	Male	1.27	0.205
ENSG00000104972	LILRB1	intron	19	54636652	54636732	Adipose_Subcutaneous	Male	-1.27	0.205
ENSG00000127080	IPPK	intron	9	92635308	92638001	Cells_EBV-transformed_lymphocytes	Female	-1.27	0.205
ENSG00000127995	CASD1	intron	7	94549621	94551338	Adipose_Subcutaneous	Male	1.27	0.205
ENSG00000128928	IVD	intron	15	40416362	40435422	Adipose_Visceral_Omentum	Colon	1.27	0.205
ENSG00000133110	POSTN	intron	13	37571458	37577753	Adipose_Visceral_Omentum	Proximal	1.27	0.205
ENSG00000139990	DCAF5	intron	14	69119230	69122217	Adipose_Visceral_Omentum	Overall	1.27	0.205
ENSG00000159131	GART	intron	21	33509920	33511252	Cells_EBV-transformed_lymphocytes	Overall	0	0.205
ENSG00000161249	DMKN	intron	19	35512477	35512590	Adipose_Subcutaneous	Female	1.27	0.205
ENSG00000168228	ZCCHC4	intron	4	25315400	25333183	Cells_EBV-transformed_lymphocytes	Colon	1.27	0.205
ENSG00000198001	IRAK4	intron	12	43768272	43771220	Adipose_Subcutaneous	Rectal	-0.42	0.205
ENSG00000198001	IRAK4	intron	12	43768272	43772180	Adipose_Visceral_Omentum	Rectal	-1.27	0.205
ENSG00000204498	NFKBIL1	intron	6	31547751	31548163	Adipose_Visceral_Omentum	Female	1.27	0.205
ENSG00000242802	AP5Z1	intron	7	4788294	4788840	Adipose_Visceral_Omentum	Distal	-1.27	0.205
ENSG00000259673	IQCH-AS1	intron	15	67519102	67521007	Adipose_Visceral_Omentum	Female	1.27	0.205
ENSG00000259673	IQCH-AS1	intron	15	67519102	67521519	Adipose_Subcutaneous	Female	0.42	0.205
ENSG00000259673	IQCH-AS1	intron	15	67519102	67521546	Adipose_Subcutaneous	Female	-1.27	0.205
ENSG00000197140	ADAM32	intron	8	39257343	39270876	Adipose_Subcutaneous	Male	1.27	0.205
ENSG00000247828	TMEM161B-DT	intron	5	88270585	88436273	Cells_EBV-transformed_lymphocytes	Male	-1.26	0.205
ENSG00000165733	BMS1	intron	10	42798625	42816599	Adipose_Subcutaneous	Overall	-1.27	0.205
ENSG00000108590	MED31	intron	17	6644659	6650356	Adipose_Visceral_Omentum	Proximal	-0.5	0.205
ENSG00000107077	KDM4C	intron	9	6982765	6984166	Adipose_Subcutaneous	Proximal	1.46	0.205
ENSG00000166912	MTMR10	intron	15	30975003	30990777	Cells_EBV-transformed_lymphocytes	Colon	1.21	0.205
ENSG00000110713	NUP98	intron	11	3702892	3705200	Adipose_Subcutaneous	Distal	-1.27	0.205
ENSG00000178209	PLEC	intron	8	143932032	143932130	Whole_Blood	Overall	-1.27	0.205
ENSG00000122376	SHLD2	intron	10	87152879	87156694	Adipose_Visceral_Omentum	Female	1.33	0.205
ENSG00000241258	CRCP	intron	7	66127740	66134280	Adipose_Visceral_Omentum	Male	1.27	0.205
ENSG00000185088	RPS27L	intron	15	63156521	63156787	Adipose_Visceral_Omentum	Rectal	1.27	0.205
ENSG00000112234	FBXL4	intron	6	98927060	98927705	Cells_EBV-transformed_lymphocytes	Distal	1.49	0.205
ENSG00000047188	YTHDC2	intron	5	113556134	113561080	Adipose_Subcutaneous	Distal	0.74	0.205
ENSG00000148357	HMCN2	intron	9	130303001	130303487	Adipose_Subcutaneous	Proximal	-1.27	0.205
ENSG00000147813	NAPRT	intron	8	143575093	143575191	Adipose_Subcutaneous	Female	0.11	0.205
ENSG00000166927	MS4A7	intron	11	60389596	60392685	Adipose_Visceral_Omentum	Colon	-0.32	0.205
ENSG00000130635	COL5A1	intron	9	134832891	134834971	Cells_EBV-transformed_lymphocytes	Colon	-1.43	0.205
ENSG00000132613	MTSS2	intron	16	70665540	70674306	Adipose_Subcutaneous	Colon	-1.61	0.205
ENSG00000137171	KLC4	intron	6	43072255	43072824	Cells_EBV-transformed_lymphocytes	Distal	-1.22	0.205
ENSG00000162994	CLHC1	intron	2	55212806	55217811	Cells_EBV-transformed_lymphocytes	Overall	1.26	0.205
		intron	10	27159758	27160019	Cells_EBV-transformed_lymphocytes	Colon	-1.27	0.205
ENSG00000077063	CTTNBP2	intron	7	117780591	117782862	Adipose_Visceral_Omentum	Female	1.27	0.205
ENSG00000081177	EXD2	intron	14	69191591	69203917	Adipose_Subcutaneous	Male	-1.27	0.205
ENSG00000081177	EXD2	intron	14	69191591	69209424	Adipose_Visceral_Omentum	Male	0.42	0.205
ENSG00000100528	CNIH1	intron	14	54427841	54430261	Adipose_Visceral_Omentum	Rectal	0.42	0.205
ENSG00000106554	CHCHD3	intron	7	132974024	132975169	Adipose_Subcutaneous	Female	0.42	0.205
ENSG00000107551	RASSF4	intron	10	44989721	44990017	Adipose_Subcutaneous	Overall	0.63	0.205
ENSG00000114859	CLCN2	intron	3	184357698	184357779	Adipose_Subcutaneous	Female	1.27	0.205
ENSG00000120539	MASTL	intron	10	27159758	27161094	Cells_EBV-transformed_lymphocytes	Colon	1.27	0.205
ENSG00000121766	ZCCHC17	intron	1	31318236	31319109	Cells_EBV-transformed_lymphocytes	Proximal	-1.27	0.205
ENSG00000131375	CAPN7	intron	3	15242253	15246732	Adipose_Visceral_Omentum	Rectal	-1.27	0.205
ENSG00000131375	CAPN7	intron	3	15245671	15246732	Cells_EBV-transformed_lymphocytes	Rectal	1.27	0.205
ENSG00000137073	UBAP2	intron	9	33998864	34048825	Cells_EBV-transformed_lymphocytes	Distal	1.27	0.205
ENSG00000149532	CPSF7	intron	11	61420573	61421390	Adipose_Subcutaneous	Distal	1.27	0.205
ENSG00000157637	SLC38A10	intron	17	81260394	81270918	Colon_Transverse	Overall	1.27	0.205
ENSG00000159363	ATP13A2	intron	1	16990287	16991734	Adipose_Visceral_Omentum	Male	-1.27	0.205
ENSG00000162542	TMCO4	intron	1	19745651	19746456	Adipose_Subcutaneous	Proximal	-1.27	0.205
ENSG00000166704	ZNF606	intron	19	57974203	57978654	Adipose_Subcutaneous	Female	-1.27	0.205
ENSG00000170242	USP47	intron	11	11952871	11954897	Adipose_Visceral_Omentum	Rectal	-1.27	0.205
ENSG00000170242	USP47	intron	11	11954944	11955034	Adipose_Visceral_Omentum	Rectal	1.27	0.205
ENSG00000172530	BANP	intron	16	87984259	88004295	Adipose_Visceral_Omentum	Rectal	-1.27	0.205
ENSG00000173295	FAM86B3P	intron	8	8236299	8237126	Cells_EBV-transformed_lymphocytes	Male	1.27	0.205
ENSG00000175376	EIF1AD	intron	11	66000406	66002040	Adipose_Subcutaneous	Female	1.27	0.205
ENSG00000175376	EIF1AD	intron	11	66000505	66001910	Adipose_Subcutaneous	Female	1.27	0.205
ENSG00000177025	C19orf18	intron	19	57974203	57978654	Adipose_Subcutaneous	Female	-1.27	0.205
ENSG00000197555	SIPA1L1	intron	14	71512845	71528699	Cells_EBV-transformed_lymphocytes	Distal	1.27	0.205
ENSG00000154803	FLCN	intron	17	17219209	17221537	Adipose_Subcutaneous	Female	0.09	0.205
ENSG00000008128	CDK11A	intron	1	1721711	1722588	Colon_Transverse	Overall	1.27	0.205
ENSG00000186635	ARAP1	intron	11	72688537	72693325	Cells_EBV-transformed_lymphocytes	Female	0.18	0.205
ENSG00000171135	JAGN1	intron	3	9890811	9892915	Adipose_Visceral_Omentum	Distal	1.26	0.205
ENSG00000109686	SH3D19	intron	4	151226086	151226168	Adipose_Visceral_Omentum	Colon	-1.27	0.205
ENSG00000198053	SIRPA	intron	20	1915455	1921395	Adipose_Visceral_Omentum	Proximal	-1.26	0.205
ENSG00000257261	SLC38A4-AS1	intron	12	46387972	46470153	Cells_EBV-transformed_lymphocytes	Proximal	1.26	0.205
ENSG00000272369	AC008035.1	intron	12	46387972	46470153	Cells_EBV-transformed_lymphocytes	Proximal	1.26	0.205
ENSG00000134297	PLEKHA8P1	intron	12	45190961	45215940	Cells_EBV-transformed_lymphocytes	Colon	0.03	0.205
ENSG00000091592	NLRP1	intron	17	5532984	5536851	Cells_EBV-transformed_lymphocytes	Distal	-1.26	0.205
ENSG00000143398	PIP5K1A	intron	1	151236763	151239130	Adipose_Subcutaneous	Distal	-1.26	0.205
ENSG00000245648	KLRK1-AS1	intron	12	10374136	10379702	Cells_EBV-transformed_lymphocytes	Male	-1.27	0.205
ENSG00000182853	VMO1	intron	17	4786052	4786158	Adipose_Visceral_Omentum	Rectal	1.25	0.205
ENSG00000123200	ZC3H13	intron	13	46045513	46052404	Adipose_Visceral_Omentum	Rectal	-1.03	0.205
ENSG00000160293	VAV2	intron	9	133788486	133789258	Cells_EBV-transformed_lymphocytes	Proximal	1.69	0.205
ENSG00000187446	CHP1	intron	15	41270618	41272180	Adipose_Subcutaneous	Colon	-1.26	0.205
ENSG00000213551	DNAJC9	intron	10	73246586	73246688	Adipose_Visceral_Omentum	Colon	1.25	0.205
ENSG00000241057	AC004951.3	intron	7	43966395	43969732	Colon_Sigmoid	Overall	-1.44	0.205
		intron	1	80641401	80644063	Cells_EBV-transformed_lymphocytes	Distal	1.27	0.205
		intron	12	51288032	51288108	Cells_EBV-transformed_lymphocytes	Distal	-1.27	0.205
		intron	12	75484890	75489776	Cells_EBV-transformed_lymphocytes	Overall	1.27	0.205
		intron	5	44786952	44808642	Cells_EBV-transformed_lymphocytes	Female	-1.27	0.205
ENSG00000053501	USE1	intron	19	17216321	17217453	Cells_EBV-transformed_lymphocytes	Male	-1.27	0.205
ENSG00000053501	USE1	intron	19	17217462	17218364	Adipose_Visceral_Omentum	Male	1.27	0.205
ENSG00000065559	MAP2K4	intron	17	12129584	12139839	Cells_EBV-transformed_lymphocytes	Rectal	1.27	0.205
ENSG00000072121	ZFYVE26	intron	14	67772210	67775016	Cells_EBV-transformed_lymphocytes	Colon	-1.27	0.205
ENSG00000083520	DIS3	intron	13	72781356	72781605	Adipose_Visceral_Omentum	Distal	-1.27	0.205
ENSG00000111962	UST	intron	6	148964563	148990375	Cells_EBV-transformed_lymphocytes	Distal	1.27	0.205
ENSG00000126709	IFI6	intron	1	27668535	27669221	Adipose_Subcutaneous	Female	1.27	0.205
ENSG00000134398	ERN2	intron	16	23706431	23706754	Colon_Transverse	Overall	-1.27	0.205
ENSG00000136819	C9orf78	intron	9	129834766	129835144	Adipose_Subcutaneous	Overall	1.27	0.205
ENSG00000137269	LRRC1	intron	6	53882976	53883951	Adipose_Subcutaneous	Proximal	1.27	0.205
ENSG00000152409	JMY	intron	5	79306461	79312403	Adipose_Visceral_Omentum	Overall	0.76	0.205
ENSG00000164830	OXR1	intron	8	106658085	106679210	Adipose_Visceral_Omentum	Male	-1.27	0.205
ENSG00000164830	OXR1	intron	8	106658185	106679210	Adipose_Visceral_Omentum	Male	1.27	0.205
ENSG00000167978	SRRM2	intron	16	2768261	2768505	Adipose_Subcutaneous	Distal	1.27	0.205
ENSG00000196914	ARHGEF12	intron	11	120437382	120440129	Adipose_Subcutaneous	Colon	1.27	0.205
ENSG00000197535	MYO5A	intron	15	52346461	52351254	Adipose_Subcutaneous	Colon	-1.27	0.205
ENSG00000272870	SAP30-DT	intron	4	173364198	173369434	Adipose_Visceral_Omentum	Rectal	1.27	0.205
ENSG00000137269	LRRC1	intron	6	53882976	53896498	Adipose_Subcutaneous	Proximal	-1.27	0.205
ENSG00000153339	TRAPPC8	intron	18	31909760	31913369	Adipose_Subcutaneous	Rectal	0.42	0.205
ENSG00000174501	ANKRD36C	intron	2	95882497	95884173	Cells_EBV-transformed_lymphocytes	Female	-1.27	0.205
ENSG00000181381	DDX60L	intron	4	168462040	168471747	Adipose_Subcutaneous	Female	-1.27	0.205
ENSG00000188986	NELFB	intron	9	137272222	137272423	Adipose_Visceral_Omentum	Male	1.27	0.205
ENSG00000188986	NELFB	intron	9	137272222	137272507	Adipose_Subcutaneous	Male	-1.27	0.205
		intron	17	7441879	7443076	Cells_EBV-transformed_lymphocytes	Colon	-1.27	0.205
ENSG00000161958	FGF11	intron	17	7441879	7442594	Adipose_Subcutaneous	Colon	-1.27	0.205
ENSG00000091592	NLRP1	intron	17	5521012	5521524	Adipose_Subcutaneous	Male	1.27	0.205
ENSG00000133106	EPSTI1	intron	13	42897544	42900310	Adipose_Visceral_Omentum	Male	0.86	0.205
ENSG00000168026	TTC21A	intron	3	39137253	39137486	Colon_Sigmoid	Overall	1.14	0.205
		intron	17	8829792	8832017	Cells_EBV-transformed_lymphocytes	Proximal	1.27	0.205
ENSG00000179818	PCBP1-AS1	intron	2	70053792	70059643	Cells_EBV-transformed_lymphocytes	Female	-1.27	0.205
ENSG00000179818	PCBP1-AS1	intron	2	70053792	70055656	Adipose_Visceral_Omentum	Female	-1.27	0.205
ENSG00000127329	PTPRB	intron	12	70536159	70537783	Adipose_Subcutaneous	Distal	1.26	0.205
ENSG00000100225	FBXO7	intron	22	32487828	32491086	Colon_Sigmoid	Overall	1.25	0.205
ENSG00000118407	FILIP1	intron	6	75308897	75312397	Adipose_Visceral_Omentum	Overall	-1.27	0.205
ENSG00000141562	NARF	intron	17	82468896	82472564	Adipose_Subcutaneous	Overall	-0.37	0.205
ENSG00000127527	EPS15L1	intron	19	16384275	16385129	Cells_EBV-transformed_lymphocytes	Colon	-1.27	0.205
ENSG00000139631	CSAD	intron	12	53164755	53166205	Adipose_Subcutaneous	Female	0.9	0.205
ENSG00000142675	CNKSR1	intron	1	26177599	26180453	Cells_EBV-transformed_lymphocytes	Distal	1.27	0.205
ENSG00000169299	PGM2	intron	4	37850373	37855608	Adipose_Visceral_Omentum	Proximal	-0.42	0.205
ENSG00000198836	OPA1	intron	3	193618936	193626092	Adipose_Subcutaneous	Male	-1.59	0.205
		intron	3	122619843	122620419	Cells_EBV-transformed_lymphocytes	Rectal	1.27	0.205
ENSG00000188130	MAPK12	intron	22	50257193	50258243	Cells_EBV-transformed_lymphocytes	Female	-1.26	0.205
		intron	14	94096965	94102477	Cells_EBV-transformed_lymphocytes	Female	1.27	0.206
		intron	19	36103074	36103156	Cells_EBV-transformed_lymphocytes	Proximal	-1.27	0.206
ENSG00000018189	RUFY3	intron	4	70789592	70793765	Adipose_Subcutaneous	Distal	1.27	0.206
ENSG00000021762	OSBPL5	intron	11	3093658	3093746	Adipose_Visceral_Omentum	Overall	-1.27	0.206
ENSG00000021762	OSBPL5	intron	11	3093663	3093746	Adipose_Visceral_Omentum	Overall	1.27	0.206
ENSG00000072756	TRNT1	intron	3	3148187	3149094	Adipose_Subcutaneous	Proximal	-1.27	0.206
ENSG00000103064	SLC7A6	intron	16	68287871	68290396	Cells_EBV-transformed_lymphocytes	Female	0.42	0.206
ENSG00000103064	SLC7A6	intron	16	68287871	68291209	Adipose_Subcutaneous	Female	-1.27	0.206
ENSG00000110799	VWF	intron	12	6058044	6062954	Adipose_Subcutaneous	Female	1.27	0.206
ENSG00000110799	VWF	intron	12	6058106	6062954	Adipose_Subcutaneous	Female	-1.27	0.206
ENSG00000111731	C2CD5	intron	12	22513379	22517986	Cells_EBV-transformed_lymphocytes	Male	1.27	0.206
ENSG00000133624	ZNF767P	intron	7	149558839	149619924	Adipose_Visceral_Omentum	Rectal	1.27	0.206
ENSG00000134072	CAMK1	intron	3	9765890	9766125	Adipose_Subcutaneous	Overall	1.27	0.206
ENSG00000134072	CAMK1	intron	3	9765890	9767667	Adipose_Subcutaneous	Overall	-1.27	0.206
ENSG00000134072	CAMK1	intron	3	9766213	9767667	Adipose_Subcutaneous	Overall	1.27	0.206
ENSG00000134852	CLOCK	intron	4	55482828	55489374	Cells_EBV-transformed_lymphocytes	Colon	-1.27	0.206
ENSG00000136546	SCN7A	intron	2	166465531	166465781	Adipose_Subcutaneous	Rectal	-1.27	0.206
ENSG00000138375	SMARCAL1	intron	2	216416307	216420299	Adipose_Subcutaneous	Colon	1.27	0.206
ENSG00000161813	LARP4	intron	12	50435624	50437735	Adipose_Subcutaneous	Distal	-1.27	0.206
ENSG00000163596	ICA1L	intron	2	202789087	202796890	Cells_EBV-transformed_lymphocytes	Distal	-1.27	0.206
ENSG00000167632	TRAPPC9	intron	8	140405698	140435112	Adipose_Subcutaneous	Colon	1.27	0.206
ENSG00000173436	MICOS10	intron	1	19597109	19622100	Whole_Blood	Overall	-1.27	0.206
ENSG00000229694	LINC00484	intron	9	91170721	91182469	Adipose_Visceral_Omentum	Female	1.27	0.206
ENSG00000235641	LINC00484	intron	9	91170721	91182469	Adipose_Visceral_Omentum	Female	1.27	0.206
ENSG00000257365	FNTB	intron	14	65054689	65061181	Adipose_Subcutaneous	Male	1.27	0.206
		intron	20	49134837	49135833	Cells_EBV-transformed_lymphocytes	Proximal	-1.27	0.206
ENSG00000130429	ARPC1B	intron	7	99377455	99385702	Adipose_Visceral_Omentum	Female	-1.26	0.206
ENSG00000146587	RBAK	intron	7	4995582	4996610	Adipose_Visceral_Omentum	Distal	1.21	0.206
ENSG00000196204	RNF216P1	intron	7	4995582	4996610	Adipose_Visceral_Omentum	Distal	1.21	0.206
ENSG00000129465	RIPK3	intron	14	24336395	24336885	Adipose_Subcutaneous	Colon	-1.58	0.206
ENSG00000129467	ADCY4	intron	14	24336395	24336885	Adipose_Subcutaneous	Colon	-1.58	0.206
ENSG00000214087	ARL16	intron	17	81683126	81683536	Cells_EBV-transformed_lymphocytes	Proximal	0.88	0.206
ENSG00000123297	TSFM	intron	12	57773128	57780255	Adipose_Subcutaneous	Overall	1.26	0.206
ENSG00000123427	EEF1AKMT3	intron	12	57773128	57780255	Adipose_Subcutaneous	Overall	1.26	0.206
ENSG00000167863	ATP5PD	intron	17	75042277	75042529	Whole_Blood	Overall	1.26	0.206
ENSG00000166971	AKTIP	intron	16	53500329	53504329	Adipose_Subcutaneous	Overall	-1.27	0.206
ENSG00000103275	UBE2I	intron	16	1309773	1312347	Adipose_Visceral_Omentum	Distal	-1.56	0.206
ENSG00000050130	JKAMP	intron	14	59484593	59486713	Adipose_Visceral_Omentum	Distal	-1.62	0.206
ENSG00000091592	NLRP1	intron	17	5533988	5539415	Adipose_Subcutaneous	Female	0.39	0.206
ENSG00000119285	HEATR1	intron	1	236554752	236555296	Adipose_Visceral_Omentum	Proximal	1.26	0.206
ENSG00000204525	HLA-C	intron	6	31271348	31271599	Cells_EBV-transformed_lymphocytes	Distal	-0.59	0.206
ENSG00000234745	HLA-B	intron	6	31271348	31271599	Cells_EBV-transformed_lymphocytes	Distal	-0.59	0.206
ENSG00000160932	LY6E	intron	8	143020991	143021314	Adipose_Subcutaneous	Distal	1.25	0.206
ENSG00000049860	HEXB	intron	5	74685559	74689328	Adipose_Visceral_Omentum	Colon	-1.27	0.206
ENSG00000085117	CD82	intron	11	44605182	44605355	Adipose_Subcutaneous	Proximal	-1.27	0.206
ENSG00000142655	PEX14	intron	1	10495321	10519803	Cells_EBV-transformed_lymphocytes	Distal	1.27	0.206
ENSG00000087191	PSMC5	intron	17	63830189	63830271	Adipose_Visceral_Omentum	Rectal	1.27	0.206
ENSG00000094914	AAAS	intron	12	53309721	53310228	Adipose_Subcutaneous	Overall	-1.27	0.206
ENSG00000094914	AAAS	intron	12	53309721	53314298	Adipose_Subcutaneous	Overall	1.27	0.206
ENSG00000103479	RBL2	intron	16	53467169	53469916	Adipose_Visceral_Omentum	Colon	1.27	0.206
ENSG00000126602	TRAP1	intron	16	3677658	3678185	Adipose_Subcutaneous	Overall	-1.27	0.206
ENSG00000134900	TPP2	intron	13	102616500	102618722	Cells_EBV-transformed_lymphocytes	Distal	-1.27	0.206
ENSG00000142655	PEX14	intron	1	10495321	10536213	Cells_EBV-transformed_lymphocytes	Distal	-1.27	0.206
ENSG00000149596	JPH2	intron	20	44113503	44114782	Adipose_Visceral_Omentum	Female	-1.27	0.206
ENSG00000151611	MMAA	intron	4	145651147	145653994	Adipose_Subcutaneous	Proximal	-1.27	0.206
ENSG00000153339	TRAPPC8	intron	18	31867476	31870357	Adipose_Subcutaneous	Proximal	0	0.206
ENSG00000156345	CDK20	intron	9	87969349	87970776	Adipose_Subcutaneous	Distal	-1.27	0.206
ENSG00000156345	CDK20	intron	9	87969919	87970568	Adipose_Subcutaneous	Distal	1.27	0.206
ENSG00000163946	TASOR	intron	3	56670145	56671600	Adipose_Visceral_Omentum	Proximal	-1.27	0.206
ENSG00000165617	DACT1	intron	14	58641747	58645258	Cells_EBV-transformed_lymphocytes	Proximal	-1.27	0.206
ENSG00000176142	TMEM39A	intron	3	119436978	119437755	Adipose_Subcutaneous	Proximal	1.27	0.206
ENSG00000176142	TMEM39A	intron	3	119437649	119437755	Cells_EBV-transformed_lymphocytes	Proximal	-1.27	0.206
ENSG00000126602	TRAP1	intron	16	3677658	3678391	Adipose_Subcutaneous	Overall	-1.27	0.206
ENSG00000157800	SLC37A3	intron	7	140369682	140379214	Adipose_Subcutaneous	Male	0.22	0.206
ENSG00000140564	FURIN	intron	15	90880273	90880691	Adipose_Visceral_Omentum	Colon	-0.52	0.206
ENSG00000120662	MTRF1	intron	13	41257796	41260493	Adipose_Visceral_Omentum	Female	1.28	0.206
ENSG00000085741	WNT11	intron	11	76194844	76196483	Adipose_Subcutaneous	Rectal	-0.38	0.206
ENSG00000152582	SPEF2	intron	5	35644525	35646667	Adipose_Visceral_Omentum	Proximal	-0.45	0.206
ENSG00000100865	CINP	intron	14	102348759	102355768	Adipose_Visceral_Omentum	Distal	1.27	0.206
ENSG00000065000	AP3D1	intron	19	2116796	2117222	Cells_EBV-transformed_lymphocytes	Rectal	0.98	0.206
ENSG00000110851	PRDM4	intron	12	107742348	107743197	Adipose_Visceral_Omentum	Rectal	1.26	0.206
ENSG00000186230	ZNF749	intron	19	57435593	57438102	Cells_EBV-transformed_lymphocytes	Colon	-1.25	0.206
ENSG00000038274	MAT2B	intron	5	163512196	163513555	Cells_EBV-transformed_lymphocytes	Proximal	0.02	0.206
ENSG00000035687	ADSS2	intron	1	244424387	244432545	Adipose_Subcutaneous	Rectal	-0.19	0.206
ENSG00000124772	CPNE5	intron	6	36746215	36746396	Adipose_Visceral_Omentum	Male	-1.26	0.206
ENSG00000126602	TRAP1	intron	16	3677658	3679719	Whole_Blood	Overall	1.27	0.206
ENSG00000177084	POLE	intron	12	132626317	132632315	Adipose_Visceral_Omentum	Rectal	0.28	0.206
ENSG00000179523	EIF3J-DT	intron	15	44535474	44535760	Adipose_Subcutaneous	Proximal	-1.2	0.206
ENSG00000144591	GMPPA	intron	2	219505555	219505695	Adipose_Subcutaneous	Proximal	-0.91	0.206
ENSG00000162086	ZNF75A	intron	16	3305643	3308313	Adipose_Visceral_Omentum	Distal	-0.37	0.206
		intron	11	117802035	117817390	Cells_EBV-transformed_lymphocytes	Female	-1.27	0.206
ENSG00000011422	PLAUR	intron	19	43656640	43660974	Adipose_Visceral_Omentum	Distal	1.27	0.206
ENSG00000020256	ZFP64	intron	20	52164757	52186832	Cells_EBV-transformed_lymphocytes	Rectal	-1.27	0.206
ENSG00000038382	TRIO	intron	5	14492814	14496879	Adipose_Visceral_Omentum	Rectal	0.42	0.206
ENSG00000071051	NCK2	intron	2	105855289	105881328	Cells_EBV-transformed_lymphocytes	Overall	1.27	0.206
ENSG00000071051	NCK2	intron	2	105855289	105892982	Whole_Blood	Overall	-1.27	0.206
ENSG00000079134	THOC1	intron	18	247908	252539	Cells_EBV-transformed_lymphocytes	Male	-1.27	0.206
ENSG00000079134	THOC1	intron	18	247957	252539	Cells_EBV-transformed_lymphocytes	Male	1.27	0.206
ENSG00000084072	PPIE	intron	1	39743924	39745414	Adipose_Subcutaneous	Male	1.27	0.206
ENSG00000088766	CRLS1	intron	20	6009912	6031285	Adipose_Subcutaneous	Overall	-1.27	0.206
ENSG00000107863	ARHGAP21	intron	10	24591330	24591642	Adipose_Subcutaneous	Rectal	1.27	0.206
ENSG00000108604	SMARCD2	intron	17	63837044	63837146	Colon_Sigmoid	Overall	-1.27	0.206
ENSG00000119688	ABCD4	intron	14	74295974	74296333	Adipose_Subcutaneous	Distal	-1.27	0.206
ENSG00000119688	ABCD4	intron	14	74295979	74296333	Adipose_Visceral_Omentum	Distal	1.27	0.206
ENSG00000119688	ABCD4	intron	14	74296449	74299548	Adipose_Subcutaneous	Distal	1.27	0.206
ENSG00000125844	RRBP1	intron	20	17620370	17620715	Colon_Transverse	Overall	1.27	0.206
ENSG00000129083	COPB1	intron	11	14498985	14499603	Cells_EBV-transformed_lymphocytes	Rectal	1.27	0.206
ENSG00000129083	COPB1	intron	11	14498985	14499609	Adipose_Visceral_Omentum	Rectal	-1.27	0.206
ENSG00000129083	COPB1	intron	11	14498985	14499707	Adipose_Subcutaneous	Rectal	-1.27	0.206
ENSG00000129083	COPB1	intron	11	14498985	14499742	Adipose_Subcutaneous	Rectal	1.27	0.206
ENSG00000134470	IL15RA	intron	10	5960567	5977777	Adipose_Visceral_Omentum	Male	1.27	0.206
ENSG00000134470	IL15RA	intron	10	5963841	5966145	Adipose_Subcutaneous	Male	-1.27	0.206
ENSG00000134470	IL15RA	intron	10	5963841	5977405	Cells_EBV-transformed_lymphocytes	Male	1.27	0.206
ENSG00000140365	COMMD4	intron	15	75338685	75338985	Adipose_Subcutaneous	Male	1.27	0.206
ENSG00000140365	COMMD4	intron	15	75338685	75339037	Adipose_Subcutaneous	Male	-1.27	0.206
ENSG00000140718	FTO	intron	16	53826491	53844155	Adipose_Visceral_Omentum	Male	-1.27	0.206
ENSG00000143842	SOX13	intron	1	204117190	204117593	Adipose_Subcutaneous	Rectal	1.27	0.206
ENSG00000154144	TBRG1	intron	11	124625903	124626904	Adipose_Visceral_Omentum	Colon	-1.27	0.206
ENSG00000154144	TBRG1	intron	11	124626751	124626904	Adipose_Subcutaneous	Colon	1.27	0.206
ENSG00000161526	SAP30BP	intron	17	75691535	75693440	Adipose_Subcutaneous	Rectal	1.27	0.206
ENSG00000164081	TEX264	intron	3	51672083	51674271	Cells_EBV-transformed_lymphocytes	Female	1.27	0.206
ENSG00000168447	SCNN1B	intron	16	23367959	23371299	Adipose_Subcutaneous	Rectal	1.27	0.206
ENSG00000169507	SLC38A11	intron	2	164915273	164915903	Adipose_Subcutaneous	Male	-1.27	0.206
ENSG00000175324	LSM1	intron	8	38172033	38176697	Adipose_Visceral_Omentum	Colon	1.27	0.206
ENSG00000183527	PSMG1	intron	21	39180436	39181772	Cells_EBV-transformed_lymphocytes	Male	-1.27	0.206
ENSG00000247708	STX18-AS1	intron	4	4542475	4544738	Cells_EBV-transformed_lymphocytes	Distal	1.27	0.206
ENSG00000247708	STX18-AS1	intron	4	4542625	4544738	Cells_EBV-transformed_lymphocytes	Distal	-1.27	0.206
ENSG00000095383	TBC1D2	intron	9	98213218	98220833	Adipose_Subcutaneous	Colon	-1.13	0.206
ENSG00000118217	ATF6	intron	1	161846580	161851722	Adipose_Visceral_Omentum	Male	-0.78	0.206
ENSG00000257017	HP	intron	16	72057466	72058254	Adipose_Visceral_Omentum	Proximal	1.67	0.206
ENSG00000177728	TMEM94	intron	17	75491900	75492474	Adipose_Subcutaneous	Male	-1.26	0.206
ENSG00000145494	NDUFS6	intron	5	1801549	1802321	Adipose_Subcutaneous	Overall	-0.36	0.206
ENSG00000119943	PYROXD2	intron	10	98388508	98390598	Adipose_Subcutaneous	Colon	1.26	0.206
ENSG00000196476	C20orf96	intron	20	276086	276793	Cells_EBV-transformed_lymphocytes	Male	1.26	0.206
ENSG00000137074	APTX	intron	9	32989895	33024804	Cells_EBV-transformed_lymphocytes	Overall	-1.27	0.206
ENSG00000140153	WDR20	intron	14	102221658	102222830	Adipose_Visceral_Omentum	Overall	0.78	0.206
ENSG00000183111	ARHGEF37	intron	5	149624140	149627076	Adipose_Visceral_Omentum	Male	-0.8	0.206
ENSG00000073169	SELENOO	intron	22	50206520	50208536	Colon_Sigmoid	Overall	-0.55	0.206
ENSG00000257365	FNTB	intron	14	64924126	64926007	Cells_EBV-transformed_lymphocytes	Overall	1.25	0.206
ENSG00000258289	CHURC1	intron	14	64924126	64926007	Cells_EBV-transformed_lymphocytes	Overall	1.25	0.206
ENSG00000119318	RAD23B	intron	9	107283695	107300141	Cells_EBV-transformed_lymphocytes	Proximal	0.26	0.206
ENSG00000164889	SLC4A2	intron	7	151071605	151071689	Adipose_Visceral_Omentum	Colon	1.26	0.206
ENSG00000127463	EMC1	intron	1	19220810	19222624	Adipose_Subcutaneous	Colon	-0.42	0.206
ENSG00000186642	PDE2A	intron	11	72631139	72642254	Adipose_Subcutaneous	Overall	0.63	0.206
ENSG00000244510	AC008267.6	intron	7	66490107	66491031	Adipose_Subcutaneous	Colon	-1.27	0.206
ENSG00000244657	AC008267.7	intron	7	66490107	66491031	Adipose_Subcutaneous	Colon	-1.27	0.206
		intron	9	6716315	6717873	Cells_EBV-transformed_lymphocytes	Overall	1.27	0.206
ENSG00000018280	SLC11A1	intron	2	218383102	218384319	Adipose_Visceral_Omentum	Female	-1.27	0.206
ENSG00000036054	TBC1D23	intron	3	100319204	100320777	Cells_EBV-transformed_lymphocytes	Female	1.27	0.206
ENSG00000088367	EPB41L1	intron	20	36112480	36121660	Adipose_Visceral_Omentum	Male	-1.27	0.206
ENSG00000091592	NLRP1	intron	17	5533988	5536851	Adipose_Subcutaneous	Male	1.27	0.206
ENSG00000096872	IFT74	intron	9	27056459	27060591	Adipose_Subcutaneous	Distal	1.27	0.206
ENSG00000105968	H2AZ2	intron	7	44830163	44835529	Adipose_Visceral_Omentum	Colon	-1.27	0.206
ENSG00000114030	KPNA1	intron	3	122454001	122461224	Cells_EBV-transformed_lymphocytes	Overall	-1.27	0.206
ENSG00000127463	EMC1	intron	1	19220848	19222624	Adipose_Subcutaneous	Colon	1.27	0.206
ENSG00000128487	SPECC1	intron	17	20260294	20296961	Cells_EBV-transformed_lymphocytes	Distal	1.27	0.206
ENSG00000128487	SPECC1	intron	17	20260294	20306023	Cells_EBV-transformed_lymphocytes	Distal	-1.27	0.206
ENSG00000133030	MPRIP	intron	17	17175412	17176426	Adipose_Visceral_Omentum	Male	-1.27	0.206
ENSG00000137200	CMTR1	intron	6	37476194	37477592	Adipose_Visceral_Omentum	Colon	-1.27	0.206
ENSG00000137547	MRPL15	intron	8	54142786	54147382	Adipose_Subcutaneous	Proximal	-0.42	0.206
ENSG00000137845	ADAM10	intron	15	58655416	58665097	Whole_Blood	Overall	1.27	0.206
ENSG00000144642	RBMS3	intron	3	29434915	29488441	Adipose_Visceral_Omentum	Overall	-1.27	0.206
ENSG00000153815	CMIP	intron	16	81705604	81707014	Adipose_Visceral_Omentum	Female	1.27	0.206
ENSG00000173442	EHBP1L1	intron	11	65580479	65581058	Adipose_Subcutaneous	Proximal	1.27	0.206
ENSG00000186642	PDE2A	intron	11	72631139	72635980	Adipose_Visceral_Omentum	Overall	1.27	0.206
ENSG00000225489	AL354707.1	intron	9	6716616	6717873	Cells_EBV-transformed_lymphocytes	Overall	-1.27	0.206
ENSG00000100116	GCAT	intron	22	37808163	37810027	Adipose_Subcutaneous	Distal	-1.26	0.206
ENSG00000057704	TMCC3	intron	12	94582538	94650353	Adipose_Subcutaneous	Overall	-1.4	0.206
ENSG00000167766	ZNF83	intron	19	52655687	52660762	Adipose_Subcutaneous	Female	0.99	0.206
ENSG00000121749	TBC1D15	intron	12	71918548	71920731	Whole_Blood	Overall	1.26	0.206
ENSG00000054179	ENTPD2	intron	9	137049075	137049870	Cells_EBV-transformed_lymphocytes	Rectal	-1.27	0.206
ENSG00000167863	ATP5PD	intron	17	75039271	75040092	Cells_EBV-transformed_lymphocytes	Distal	-1.27	0.206
ENSG00000082438	COBLL1	intron	2	164722522	164727106	Adipose_Visceral_Omentum	Male	1.27	0.206
ENSG00000267040	ATP8B1-AS1	intron	18	57630518	57631571	Whole_Blood	Overall	1.27	0.206
ENSG00000267040	ATP8B1-AS1	intron	18	57630518	57641559	Whole_Blood	Overall	-1.27	0.206
ENSG00000267787	AC027097.2	intron	18	57630518	57631571	Whole_Blood	Overall	1.27	0.206
ENSG00000267787	AC027097.2	intron	18	57630518	57641559	Whole_Blood	Overall	-1.27	0.206
ENSG00000143622	RIT1	intron	1	155910506	155910656	Adipose_Visceral_Omentum	Proximal	1.26	0.206
ENSG00000143622	RIT1	intron	1	155910804	155911243	Adipose_Subcutaneous	Proximal	-1.26	0.206
ENSG00000070269	TMEM260	intron	14	56603992	56605570	Cells_EBV-transformed_lymphocytes	Female	-1.25	0.206
ENSG00000257621	PSMA3-AS1	intron	14	58288813	58291635	Adipose_Visceral_Omentum	Proximal	-1.26	0.206
ENSG00000005379	TSPOAP1	intron	17	58323545	58324361	Adipose_Subcutaneous	Male	-1.26	0.206
ENSG00000085982	USP40	intron	2	233551519	233554380	Adipose_Subcutaneous	Distal	1.26	0.206
ENSG00000110077	MS4A6A	intron	11	60175611	60178260	Whole_Blood	Overall	1.26	0.206
ENSG00000117682	DHDDS	intron	1	26460144	26468892	Adipose_Subcutaneous	Male	1.26	0.206
ENSG00000117682	DHDDS	intron	1	26460144	26468895	Adipose_Subcutaneous	Male	-1.26	0.206
ENSG00000136875	PRPF4	intron	9	113283482	113284295	Adipose_Subcutaneous	Female	1.26	0.206
ENSG00000136875	PRPF4	intron	9	113283482	113284315	Adipose_Subcutaneous	Female	-1.26	0.206
ENSG00000155256	ZFYVE27	intron	10	97757311	97757642	Adipose_Visceral_Omentum	Distal	-1.26	0.206
ENSG00000157873	TNFRSF14	intron	1	2561724	2562865	Adipose_Subcutaneous	Male	1.26	0.206
ENSG00000163719	MTMR14	intron	3	9689082	9697711	Adipose_Visceral_Omentum	Rectal	-1.26	0.206
ENSG00000163719	MTMR14	intron	3	9689082	9701790	Adipose_Subcutaneous	Rectal	-1.26	0.206
ENSG00000163719	MTMR14	intron	3	9690143	9701790	Adipose_Visceral_Omentum	Rectal	-1.26	0.206
ENSG00000185220	PGBD2	intron	1	248913879	248916602	Adipose_Visceral_Omentum	Colon	-1.26	0.206
ENSG00000187051	RPS19BP1	intron	22	39529917	39530464	Adipose_Visceral_Omentum	Distal	-1.26	0.206
ENSG00000187051	RPS19BP1	intron	22	39529917	39532395	Adipose_Subcutaneous	Distal	1.26	0.206
ENSG00000196562	SULF2	intron	20	47736942	47757189	Adipose_Subcutaneous	Rectal	1.26	0.206
ENSG00000225931	AL139246.2	intron	1	2561724	2562865	Adipose_Subcutaneous	Male	1.26	0.206
ENSG00000251141	MRPS30-DT	intron	5	44777328	44808642	Colon_Sigmoid	Overall	1.26	0.206
ENSG00000253710	ALG11	intron	13	52024937	52028319	Adipose_Visceral_Omentum	Proximal	-1.26	0.206
ENSG00000271335	CCNY-AS1	intron	10	35316409	35321553	Cells_EBV-transformed_lymphocytes	Proximal	-1.26	0.206
ENSG00000263753	LINC00667	intron	18	5239049	5241699	Adipose_Subcutaneous	Rectal	0.63	0.206
		intron	12	100083134	100084531	Cells_EBV-transformed_lymphocytes	Distal	1.26	0.206
ENSG00000147439	BIN3	intron	8	22644803	22669044	Adipose_Subcutaneous	Colon	1.26	0.206
ENSG00000130595	TNNT3	intron	11	1925116	1929810	Adipose_Subcutaneous	Male	-1.25	0.206
ENSG00000144566	RAB5A	intron	3	19979589	19983708	Adipose_Visceral_Omentum	Proximal	1.26	0.206
ENSG00000091436	MAP3K20	intron	2	173217250	173221150	Adipose_Visceral_Omentum	Female	0.18	0.206
ENSG00000157985	AGAP1	intron	2	235799522	235807239	Adipose_Subcutaneous	Overall	-1.26	0.206
ENSG00000100298	APOBEC3H	intron	22	39101504	39101918	Cells_EBV-transformed_lymphocytes	Distal	1.26	0.206
ENSG00000163374	YY1AP1	intron	1	155679512	155680416	Adipose_Visceral_Omentum	Proximal	-1.26	0.206
ENSG00000109458	GAB1	intron	4	143433716	143437999	Colon_Sigmoid	Overall	0	0.206
ENSG00000042062	RIPOR3	intron	20	50594104	50594553	Adipose_Subcutaneous	Colon	-1.66	0.206
ENSG00000115145	STAM2	intron	2	152126379	152132114	Colon_Sigmoid	Overall	1.26	0.206
ENSG00000251322	SHANK3	intron	22	50706152	50714917	Adipose_Subcutaneous	Female	1.26	0.206
ENSG00000170899	GSTA4	intron	6	52987408	52994157	Adipose_Subcutaneous	Female	-1.26	0.206
ENSG00000172380	GNG12	intron	1	67707712	67777458	Adipose_Visceral_Omentum	Rectal	-1.23	0.206
ENSG00000126602	TRAP1	intron	16	3679305	3679719	Adipose_Subcutaneous	Overall	-1.26	0.206
ENSG00000103852	TTC23	intron	15	99139744	99156148	Adipose_Visceral_Omentum	Rectal	-1.27	0.206
ENSG00000070423	RNF126	intron	19	651915	652233	Adipose_Subcutaneous	Female	-1.26	0.206
		intron	16	23636334	23637850	Cells_EBV-transformed_lymphocytes	Colon	-1.26	0.206
		intron	6	6562788	6562962	Cells_EBV-transformed_lymphocytes	Distal	1.26	0.206
		intron	6	6562788	6564295	Cells_EBV-transformed_lymphocytes	Distal	-1.26	0.206
		intron	6	6563104	6564295	Cells_EBV-transformed_lymphocytes	Distal	1.26	0.206
ENSG00000063978	RNF4	intron	4	2497121	2500659	Adipose_Visceral_Omentum	Male	-1.26	0.206
ENSG00000080845	DLGAP4	intron	20	36526006	36526813	Adipose_Subcutaneous	Proximal	0	0.206
ENSG00000080845	DLGAP4	intron	20	36526077	36526813	Adipose_Subcutaneous	Proximal	0	0.206
ENSG00000086288	NME8	intron	7	37888428	37896870	Whole_Blood	Overall	1.26	0.206
ENSG00000086288	NME8	intron	7	37894610	37896917	Whole_Blood	Overall	-1.26	0.206
ENSG00000108963	DPH1	intron	17	2036091	2036429	Adipose_Subcutaneous	Colon	1.26	0.206
ENSG00000118961	LDAH	intron	2	20701652	20739971	Adipose_Subcutaneous	Female	1.26	0.206
ENSG00000132141	CCT6B	intron	17	34942643	34942796	Cells_EBV-transformed_lymphocytes	Proximal	-1.26	0.206
ENSG00000132141	CCT6B	intron	17	34942906	34951950	Adipose_Subcutaneous	Proximal	1.26	0.206
ENSG00000138660	AP1AR	intron	4	112260862	112262988	Colon_Transverse	Overall	-1.26	0.206
ENSG00000149557	FEZ1	intron	11	125469156	125481534	Cells_EBV-transformed_lymphocytes	Colon	1.26	0.206
ENSG00000152457	DCLRE1C	intron	10	14936593	14939810	Adipose_Visceral_Omentum	Proximal	1.26	0.206
ENSG00000166526	ZNF3	intron	7	100075630	100077229	Adipose_Visceral_Omentum	Overall	-1.26	0.206
ENSG00000171843	MLLT3	intron	9	20353596	20354808	Adipose_Visceral_Omentum	Colon	-1.26	0.206
ENSG00000196511	TPK1	intron	7	144765951	144835560	Adipose_Subcutaneous	Female	1.26	0.206
ENSG00000198742	SMURF1	intron	7	99045801	99047684	Adipose_Visceral_Omentum	Female	1.26	0.206
ENSG00000198917	SPOUT1	intron	9	128825049	128826022	Colon_Transverse	Overall	-1.26	0.206
ENSG00000187260	WDR86	intron	7	151381746	151381878	Adipose_Visceral_Omentum	Female	-1.26	0.206
ENSG00000107959	PITRM1	intron	10	3143775	3144292	Adipose_Visceral_Omentum	Male	0.25	0.206
ENSG00000088298	EDEM2	intron	20	35142478	35144979	Cells_EBV-transformed_lymphocytes	Proximal	1.52	0.206
ENSG00000176438	SYNE3	intron	14	95446091	95449931	Whole_Blood	Overall	-0.23	0.206
ENSG00000005206	SPPL2B	intron	19	2344039	2344444	Cells_EBV-transformed_lymphocytes	Colon	-0.4	0.206
ENSG00000126226	PCID2	intron	13	113185560	113190872	Adipose_Visceral_Omentum	Proximal	1.26	0.206
ENSG00000172765	TMCC1	intron	3	129880559	129893494	Adipose_Subcutaneous	Rectal	0	0.206
ENSG00000172765	TMCC1	intron	3	129880562	129893494	Adipose_Subcutaneous	Rectal	1.26	0.206
ENSG00000175106	TVP23C	intron	17	15438200	15440208	Adipose_Visceral_Omentum	Female	-0.43	0.206
ENSG00000239704	CDRT4	intron	17	15438200	15440208	Adipose_Visceral_Omentum	Female	-0.43	0.206
ENSG00000031823	RANBP3	intron	19	5941835	5957918	Cells_EBV-transformed_lymphocytes	Proximal	0.62	0.206
ENSG00000138621	PPCDC	intron	15	75044514	75048553	Cells_EBV-transformed_lymphocytes	Proximal	-1.26	0.206
ENSG00000179832	MROH1	intron	8	144239755	144240101	Cells_EBV-transformed_lymphocytes	Rectal	1.26	0.206
ENSG00000179832	MROH1	intron	8	144243942	144244222	Adipose_Subcutaneous	Rectal	0	0.206
ENSG00000137821	LRRC49	intron	15	70901024	70904552	Adipose_Visceral_Omentum	Colon	-1.26	0.206
ENSG00000072401	UBE2D1	intron	10	58361526	58363609	Cells_EBV-transformed_lymphocytes	Colon	1.25	0.206
ENSG00000196756	SNHG17	intron	20	38426048	38426419	Adipose_Subcutaneous	Rectal	1.66	0.206
ENSG00000134255	CEPT1	intron	1	111139761	111147642	Adipose_Subcutaneous	Male	1.26	0.206
ENSG00000162878	PKDCC	intron	2	42053361	42054036	Adipose_Subcutaneous	Colon	1.51	0.206
ENSG00000185088	RPS27L	intron	15	63156521	63157400	Adipose_Subcutaneous	Rectal	-1.26	0.206
ENSG00000164144	ARFIP1	intron	4	152863714	152872452	Adipose_Visceral_Omentum	Proximal	-1.26	0.206
ENSG00000234456	MAGI2-AS3	intron	7	79470679	79470783	Adipose_Visceral_Omentum	Female	-1.03	0.206
ENSG00000102996	MMP15	intron	16	58040698	58041617	Adipose_Visceral_Omentum	Colon	0.96	0.206
ENSG00000075826	SEC31B	intron	10	100509102	100509316	Adipose_Subcutaneous	Overall	1.26	0.206
ENSG00000075826	SEC31B	intron	10	100509511	100516096	Colon_Sigmoid	Overall	1.26	0.206
		intron	8	127989291	127992658	Cells_EBV-transformed_lymphocytes	Male	-1.26	0.206
ENSG00000015171	ZMYND11	intron	10	247466	248336	Adipose_Subcutaneous	Colon	-0.42	0.206
ENSG00000048405	ZNF800	intron	7	127386155	127391497	Cells_EBV-transformed_lymphocytes	Male	1.26	0.206
ENSG00000056558	TRAF1	intron	9	120922691	120923705	Cells_EBV-transformed_lymphocytes	Proximal	-1.26	0.206
ENSG00000071246	VASH1	intron	14	76773211	76775892	Adipose_Visceral_Omentum	Distal	1.26	0.206
ENSG00000084072	PPIE	intron	1	39742031	39743216	Cells_EBV-transformed_lymphocytes	Proximal	1.26	0.206
ENSG00000106635	BCL7B	intron	7	73552242	73553548	Cells_EBV-transformed_lymphocytes	Colon	-1.26	0.206
ENSG00000108669	CYTH1	intron	17	78692493	78698269	Adipose_Visceral_Omentum	Female	-1.26	0.206
ENSG00000113649	TCERG1	intron	5	146459337	146463551	Colon_Sigmoid	Overall	1.26	0.206
ENSG00000119688	ABCD4	intron	14	74299675	74302875	Adipose_Subcutaneous	Distal	1.26	0.206
ENSG00000119943	PYROXD2	intron	10	98388084	98390598	Adipose_Visceral_Omentum	Overall	-1.26	0.206
ENSG00000121864	ZNF639	intron	3	179323291	179327561	Adipose_Visceral_Omentum	Female	1.26	0.206
ENSG00000138078	PREPL	intron	2	44321900	44322731	Cells_EBV-transformed_lymphocytes	Rectal	1.26	0.206
ENSG00000150712	MTMR12	intron	5	32233020	32233773	Adipose_Visceral_Omentum	Colon	-1.26	0.206
ENSG00000157368	IL34	intron	16	70654671	70656602	Adipose_Subcutaneous	Distal	1.26	0.206
ENSG00000166405	RIC3	intron	11	8135844	8137378	Cells_EBV-transformed_lymphocytes	Proximal	-1.26	0.206
ENSG00000168538	TRAPPC11	intron	4	183660395	183663847	Adipose_Subcutaneous	Overall	-1.26	0.206
ENSG00000177731	FLII	intron	17	18253719	18254079	Adipose_Subcutaneous	Proximal	1.26	0.206
ENSG00000182986	ZNF320	intron	19	52891346	52893384	Adipose_Visceral_Omentum	Rectal	1.26	0.206
ENSG00000183495	EP400	intron	12	132069641	132076516	Adipose_Subcutaneous	Distal	0	0.206
ENSG00000184497	TMEM255B	intron	13	113799419	113799818	Adipose_Subcutaneous	Female	-1.26	0.206
ENSG00000184497	TMEM255B	intron	13	113799419	113800827	Adipose_Subcutaneous	Female	1.26	0.206
ENSG00000188986	NELFB	intron	9	137256428	137256824	Adipose_Visceral_Omentum	Proximal	0	0.206
ENSG00000196700	ZNF512B	intron	20	63960139	63961942	Adipose_Visceral_Omentum	Male	1.26	0.206
ENSG00000227220	AL133346.1	intron	6	132074897	132077208	Adipose_Subcutaneous	Distal	-1.26	0.206
ENSG00000236166	AL021408.1	intron	6	132074897	132077208	Adipose_Subcutaneous	Distal	-1.26	0.206
ENSG00000015171	ZMYND11	intron	10	246973	247398	Adipose_Visceral_Omentum	Colon	0.42	0.206
ENSG00000054282	SDCCAG8	intron	1	243307883	243307989	Cells_EBV-transformed_lymphocytes	Colon	-1.26	0.206
ENSG00000084072	PPIE	intron	1	39745498	39748903	Cells_EBV-transformed_lymphocytes	Proximal	-1.26	0.206
ENSG00000198874	TYW1	intron	7	67083539	67098541	Adipose_Visceral_Omentum	Proximal	-1.69	0.206
ENSG00000166965	RCCD1	intron	15	90954948	90956612	Adipose_Visceral_Omentum	Female	-0.68	0.206
ENSG00000174165	ZDHHC24	intron	11	66539824	66543704	Cells_EBV-transformed_lymphocytes	Proximal	1.26	0.206
ENSG00000119707	RBM25	intron	14	73065093	73071627	Cells_EBV-transformed_lymphocytes	Rectal	1.24	0.206
ENSG00000180902	D2HGDH	intron	2	241751388	241754631	Adipose_Subcutaneous	Male	1.62	0.206
ENSG00000175582	RAB6A	intron	11	73679720	73707420	Colon_Sigmoid	Overall	-0.42	0.206
ENSG00000090565	RAB11FIP3	intron	16	489000	496824	Adipose_Visceral_Omentum	Female	-0.03	0.206
ENSG00000069974	RAB27A	intron	15	55317867	55318864	Adipose_Subcutaneous	Female	-1.24	0.206
ENSG00000225973	PIGBOS1	intron	15	55317867	55318864	Adipose_Subcutaneous	Female	-1.24	0.206
ENSG00000260916	CCPG1	intron	15	55317867	55318864	Adipose_Subcutaneous	Female	-1.24	0.206
ENSG00000168734	PKIG	intron	20	44532400	44589797	Colon_Sigmoid	Overall	-1.25	0.206
ENSG00000101161	PRPF6	intron	20	63981316	63983047	Cells_EBV-transformed_lymphocytes	Male	1.26	0.206
ENSG00000125821	DTD1	intron	20	18628233	18744100	Adipose_Visceral_Omentum	Female	0.2	0.206
ENSG00000075413	MARK3	intron	14	103491107	103491777	Adipose_Visceral_Omentum	Distal	-1.26	0.206
ENSG00000225177	NHSL1-AS1	intron	6	138692617	138696597	Adipose_Visceral_Omentum	Distal	1.26	0.206
ENSG00000204316	MRPL38	intron	17	75901273	75901712	Adipose_Visceral_Omentum	Female	0.61	0.206
ENSG00000122390	NAA60	intron	16	3458181	3479471	Cells_EBV-transformed_lymphocytes	Colon	-1.26	0.206
ENSG00000144580	CNOT9	intron	2	218583086	218587586	Cells_EBV-transformed_lymphocytes	Female	-1.26	0.206
		intron	2	207662522	207678542	Cells_EBV-transformed_lymphocytes	Rectal	1.26	0.206
		intron	8	38902069	38917907	Cells_EBV-transformed_lymphocytes	Distal	-1.26	0.206
ENSG00000059122	FLYWCH1	intron	16	2934667	2936332	Adipose_Subcutaneous	Proximal	-1.26	0.206
ENSG00000075234	TTC38	intron	22	46278661	46281524	Adipose_Subcutaneous	Colon	-1.26	0.206
ENSG00000087303	NID2	intron	14	52015275	52019061	Adipose_Subcutaneous	Proximal	-1.26	0.206
ENSG00000135597	REPS1	intron	6	138944015	138944498	Adipose_Subcutaneous	Rectal	1.26	0.206
ENSG00000138078	PREPL	intron	2	44343951	44346268	Adipose_Subcutaneous	Overall	-1.26	0.206
ENSG00000154175	ABI3BP	intron	3	100926481	100993306	Adipose_Subcutaneous	Male	-1.26	0.206
ENSG00000166183	ASPG	intron	14	104085852	104092633	Colon_Transverse	Overall	1.26	0.206
ENSG00000183091	NEB	intron	2	151494253	151496276	Adipose_Visceral_Omentum	Male	-1.26	0.206
ENSG00000196547	MAN2A2	intron	15	90909504	90910216	Adipose_Visceral_Omentum	Male	1.26	0.206
ENSG00000196547	MAN2A2	intron	15	90909504	90910501	Adipose_Visceral_Omentum	Male	-1.26	0.206
ENSG00000203799	CCDC162P	intron	6	109300369	109305959	Adipose_Visceral_Omentum	Proximal	-1.26	0.206
ENSG00000232000	CLCN3P1	intron	9	14990345	14992529	Adipose_Subcutaneous	Rectal	1.26	0.206
ENSG00000236830	CBR3-AS1	intron	21	36146355	36156217	Adipose_Subcutaneous	Proximal	1.26	0.206
ENSG00000126804	ZBTB1	intron	14	64504946	64511249	Cells_EBV-transformed_lymphocytes	Male	0.56	0.206
ENSG00000257621	PSMA3-AS1	intron	14	58293138	58297955	Adipose_Visceral_Omentum	Overall	1.25	0.206
ENSG00000169908	TM4SF1	intron	3	149371867	149375680	Adipose_Visceral_Omentum	Distal	-1.67	0.206
ENSG00000059588	TARBP1	intron	1	234393837	234400853	Adipose_Visceral_Omentum	Rectal	1.07	0.206
ENSG00000123983	ACSL3	intron	2	222861258	222887830	Adipose_Visceral_Omentum	Proximal	-0.18	0.206
ENSG00000100209	HSCB	intron	22	28744709	28745864	Cells_EBV-transformed_lymphocytes	Proximal	-1.04	0.206
ENSG00000100209	HSCB	intron	22	28744709	28751241	Adipose_Visceral_Omentum	Proximal	0.83	0.206
ENSG00000149313	AASDHPPT	intron	11	106079692	106091316	Adipose_Subcutaneous	Male	1.26	0.206
ENSG00000119705	SLIRP	intron	14	77715879	77720516	Cells_EBV-transformed_lymphocytes	Male	1.26	0.206
ENSG00000116701	NCF2	intron	1	183570839	183573185	Adipose_Subcutaneous	Male	1.26	0.206
ENSG00000116191	RALGPS2	intron	1	178889696	178893919	Adipose_Subcutaneous	Colon	1.02	0.206
ENSG00000180104	EXOC3	intron	5	459415	461960	Adipose_Visceral_Omentum	Male	1.05	0.206
ENSG00000084234	APLP2	intron	11	130135715	130140398	Adipose_Subcutaneous	Colon	-0.92	0.206
ENSG00000215256	DHRS4-AS1	intron	14	23941158	23953574	Adipose_Visceral_Omentum	Rectal	-1.26	0.206
ENSG00000187953	PMS2CL	intron	7	6740324	6741685	Adipose_Visceral_Omentum	Colon	-1.69	0.206
ENSG00000125388	GRK4	intron	4	2988839	2992215	Adipose_Subcutaneous	Distal	-1.26	0.206
ENSG00000115295	CLIP4	intron	2	29157402	29160333	Adipose_Subcutaneous	Female	0.43	0.206
ENSG00000134121	CHL1	intron	3	244692	319683	Adipose_Subcutaneous	Colon	0.9	0.206
ENSG00000091732	ZC3HC1	intron	7	130041101	130049033	Cells_EBV-transformed_lymphocytes	Rectal	0	0.206
		intron	18	26295314	26315229	Cells_EBV-transformed_lymphocytes	Colon	1.26	0.206
ENSG00000197969	VPS13A	intron	9	77382087	77382279	Adipose_Visceral_Omentum	Female	-0.99	0.206
ENSG00000047578	KATNIP	intron	16	27698500	27701589	Cells_EBV-transformed_lymphocytes	Distal	1.26	0.206
ENSG00000095383	TBC1D2	intron	9	98251926	98255173	Adipose_Subcutaneous	Overall	1.26	0.206
ENSG00000101412	E2F1	intron	20	33707969	33714674	Adipose_Subcutaneous	Rectal	-1.26	0.206
ENSG00000101417	PXMP4	intron	20	33707969	33714674	Adipose_Subcutaneous	Rectal	-1.26	0.206
ENSG00000104972	LILRB1	intron	19	54574582	54574731	Adipose_Visceral_Omentum	Male	-1.26	0.206
ENSG00000118690	ARMC2	intron	6	108868995	108876143	Adipose_Subcutaneous	Proximal	1.26	0.206
ENSG00000123485	HJURP	intron	2	233847461	233849763	Cells_EBV-transformed_lymphocytes	Female	-1.26	0.206
ENSG00000141574	SECTM1	intron	17	82324890	82327147	Adipose_Visceral_Omentum	Proximal	1.26	0.206
ENSG00000185100	ADSS1	intron	14	104739378	104739655	Adipose_Subcutaneous	Overall	-1.26	0.206
ENSG00000205531	NAP1L4	intron	11	2972243	2976024	Adipose_Visceral_Omentum	Colon	-1.26	0.206
ENSG00000239998	LILRA2	intron	19	54574582	54574731	Adipose_Visceral_Omentum	Male	-1.26	0.206
ENSG00000082996	RNF13	intron	3	149846140	149852516	Adipose_Subcutaneous	Male	-0.42	0.206
ENSG00000101412	E2F1	intron	20	33707969	33710555	Adipose_Subcutaneous	Rectal	1.26	0.206
ENSG00000101417	PXMP4	intron	20	33707969	33710555	Adipose_Subcutaneous	Rectal	1.26	0.206
ENSG00000104365	IKBKB	intron	8	42316904	42317710	Cells_EBV-transformed_lymphocytes	Distal	0.42	0.206
ENSG00000104974	LILRA1	intron	19	54575033	54575256	Adipose_Visceral_Omentum	Male	1.26	0.206
ENSG00000115355	CCDC88A	intron	2	55309254	55315928	Adipose_Subcutaneous	Distal	1.26	0.206
ENSG00000140382	HMG20A	intron	15	77479321	77482970	Adipose_Visceral_Omentum	Overall	-0.42	0.206
ENSG00000160563	MED27	intron	9	131884099	131893885	Adipose_Subcutaneous	Male	0	0.206
ENSG00000168528	SERINC2	intron	1	31426823	31428978	Cells_EBV-transformed_lymphocytes	Proximal	-1.26	0.206
ENSG00000170858	LILRP2	intron	19	54575033	54575256	Adipose_Visceral_Omentum	Male	1.26	0.206
ENSG00000204301	NOTCH4	intron	6	32220878	32220978	Adipose_Subcutaneous	Male	-1.26	0.206
ENSG00000205531	NAP1L4	intron	11	2972279	2976024	Adipose_Visceral_Omentum	Colon	1.26	0.206
ENSG00000239998	LILRA2	intron	19	54575033	54575256	Adipose_Visceral_Omentum	Male	1.26	0.206
ENSG00000156253	RWDD2B	intron	21	29009692	29019211	Adipose_Subcutaneous	Rectal	1.26	0.206
ENSG00000171202	TMEM126A	intron	11	85648089	85654063	Cells_EBV-transformed_lymphocytes	Colon	1.26	0.206
ENSG00000204301	NOTCH4	intron	6	32218498	32219592	Adipose_Subcutaneous	Colon	1.26	0.206
ENSG00000203797	DDO	intron	6	110393342	110408334	Adipose_Visceral_Omentum	Colon	-1.48	0.206
ENSG00000234127	TRIM26	intron	6	30204765	30213305	Adipose_Subcutaneous	Male	1.25	0.206
ENSG00000028528	SNX1	intron	15	64118854	64123503	Adipose_Visceral_Omentum	Rectal	-1.3	0.206
ENSG00000180376	CCDC66	intron	3	56564125	56566594	Cells_EBV-transformed_lymphocytes	Proximal	1.25	0.206
ENSG00000137409	MTCH1	intron	6	36970694	36972652	Adipose_Visceral_Omentum	Female	-1.01	0.206
ENSG00000088448	ANKRD10	intron	13	110903539	110906033	Colon_Transverse	Overall	-1	0.206
ENSG00000064666	CNN2	intron	19	1036562	1037625	Adipose_Visceral_Omentum	Colon	0.46	0.206
ENSG00000165028	NIPSNAP3B	intron	9	104770998	104771234	Adipose_Visceral_Omentum	Male	1.25	0.206
ENSG00000131018	SYNE1	intron	6	152143765	152145487	Adipose_Visceral_Omentum	Male	1.5	0.206
ENSG00000131018	SYNE1	intron	6	152145555	152148045	Adipose_Visceral_Omentum	Male	-1.56	0.206
ENSG00000198522	GPN1	intron	2	27629952	27631027	Adipose_Visceral_Omentum	Distal	-0.09	0.206
ENSG00000123329	ARHGAP9	intron	12	57476651	57477156	Cells_EBV-transformed_lymphocytes	Rectal	-1.26	0.206
ENSG00000175711	B3GNTL1	intron	17	82956401	82956695	Adipose_Subcutaneous	Overall	-1.26	0.206
ENSG00000164867	NOS3	intron	7	150998448	150998539	Adipose_Visceral_Omentum	Overall	1.25	0.206
ENSG00000215021	PHB2	intron	12	6969577	6969956	Colon_Sigmoid	Overall	-1.04	0.206
ENSG00000124275	MTRR	intron	5	7885854	7886615	Adipose_Subcutaneous	Rectal	0.67	0.206
ENSG00000105509	HAS1	intron	19	51719898	51723925	Adipose_Visceral_Omentum	Colon	-1.26	0.206
ENSG00000096093	EFHC1	intron	6	52479787	52488557	Adipose_Subcutaneous	Overall	-0.79	0.206
		intron	13	110713586	110719229	Cells_EBV-transformed_lymphocytes	Female	-1.26	0.206
ENSG00000007202	BLTP2	intron	17	28639460	28639575	Adipose_Subcutaneous	Distal	-1.26	0.206
ENSG00000008710	PKD1	intron	16	2105474	2105865	Adipose_Subcutaneous	Overall	-1.26	0.206
ENSG00000008710	PKD1	intron	16	2105615	2105865	Adipose_Visceral_Omentum	Overall	1.26	0.206
ENSG00000042980	ADAM28	intron	8	24352052	24353770	Adipose_Subcutaneous	Colon	-1.26	0.206
ENSG00000054611	TBC1D22A	intron	22	46990110	46997634	Adipose_Subcutaneous	Distal	-1.26	0.206
ENSG00000075826	SEC31B	intron	10	100502484	100505361	Colon_Transverse	Overall	-1.26	0.206
ENSG00000084072	PPIE	intron	1	39742031	39743216	Cells_EBV-transformed_lymphocytes	Male	1.26	0.206
ENSG00000084072	PPIE	intron	1	39745498	39748903	Cells_EBV-transformed_lymphocytes	Male	-1.26	0.206
ENSG00000095303	PTGS1	intron	9	122390345	122392189	Adipose_Subcutaneous	Rectal	1.26	0.206
ENSG00000105176	URI1	intron	19	29942664	29971193	Adipose_Subcutaneous	Rectal	-1.26	0.206
ENSG00000106133	NSUN5P2	intron	7	72950196	72954359	Adipose_Visceral_Omentum	Colon	1.26	0.206
ENSG00000106133	NSUN5P2	intron	7	72950196	72954625	Cells_EBV-transformed_lymphocytes	Colon	1.26	0.206
ENSG00000114554	PLXNA1	intron	3	126991566	127003330	Adipose_Subcutaneous	Female	-1.26	0.206
ENSG00000119638	NEK9	intron	14	75095431	75097100	Cells_EBV-transformed_lymphocytes	Male	1.26	0.206
ENSG00000127957	PMS2P3	intron	7	75525963	75527565	Adipose_Subcutaneous	Overall	1.26	0.206
ENSG00000127957	PMS2P3	intron	7	75526007	75527565	Adipose_Visceral_Omentum	Overall	-1.26	0.206
ENSG00000134352	IL6ST	intron	5	55956235	55957209	Cells_EBV-transformed_lymphocytes	Distal	-1.26	0.206
ENSG00000143756	FBXO28	intron	1	224130581	224134074	Colon_Transverse	Overall	-0.76	0.206
ENSG00000164116	GUCY1A1	intron	4	155667419	155668090	Adipose_Subcutaneous	Proximal	-0.42	0.206
ENSG00000164116	GUCY1A1	intron	4	155667419	155696756	Adipose_Subcutaneous	Proximal	1.26	0.206
ENSG00000169981	ZNF35	intron	3	44651259	44658701	Adipose_Visceral_Omentum	Rectal	0	0.206
ENSG00000171793	CTPS1	intron	1	40980561	40983278	Cells_EBV-transformed_lymphocytes	Colon	-1.26	0.206
ENSG00000205744	DENND1C	intron	19	6476965	6477074	Cells_EBV-transformed_lymphocytes	Male	1.26	0.206
ENSG00000258947	TUBB3	intron	16	89923458	89932571	Adipose_Subcutaneous	Overall	1.26	0.206
ENSG00000182902	SLC25A18	intron	22	17580857	17581037	Adipose_Visceral_Omentum	Colon	-1.26	0.206
ENSG00000177119	ANO6	intron	12	45350774	45357290	Adipose_Subcutaneous	Male	0.83	0.206
ENSG00000125746	EML2	intron	19	45630046	45632861	Cells_EBV-transformed_lymphocytes	Distal	-1.25	0.206
ENSG00000185495	SEPTIN7P13	intron	1	223993047	224003520	Adipose_Subcutaneous	Distal	1.61	0.206
ENSG00000149582	TMEM25	intron	11	118534355	118546119	Adipose_Subcutaneous	Male	1.22	0.206
ENSG00000103145	HCFC1R1	intron	16	3023361	3023847	Adipose_Visceral_Omentum	Colon	-1.35	0.206
ENSG00000089060	SLC8B1	intron	12	113307844	113310115	Adipose_Visceral_Omentum	Female	-1.25	0.206
ENSG00000116688	MFN2	intron	1	11981853	11981970	Adipose_Subcutaneous	Female	-1.15	0.206
ENSG00000255248	MIR100HG	intron	11	122033462	122064180	Adipose_Visceral_Omentum	Female	-0.95	0.206
ENSG00000162733	DDR2	intron	1	162775843	162776136	Adipose_Visceral_Omentum	Overall	-1.26	0.206
ENSG00000141030	COPS3	intron	17	17271008	17276035	Cells_EBV-transformed_lymphocytes	Rectal	-0.55	0.206
ENSG00000269190	FBXO17	intron	19	38946567	38948567	Adipose_Visceral_Omentum	Overall	1.66	0.206
ENSG00000015532	XYLT2	intron	17	50355056	50355501	Adipose_Visceral_Omentum	Overall	1.18	0.206
ENSG00000124787	RPP40	intron	6	4996420	4999809	Adipose_Subcutaneous	Rectal	-1.68	0.206
ENSG00000135605	TEC	intron	4	48145295	48145408	Adipose_Subcutaneous	Female	1.67	0.206
ENSG00000130429	ARPC1B	intron	7	99377439	99385702	Cells_EBV-transformed_lymphocytes	Rectal	1.02	0.206
ENSG00000180398	MCFD2	intron	2	46897109	46907810	Adipose_Visceral_Omentum	Female	1.26	0.206
ENSG00000083544	TDRD3	intron	13	60527518	60528367	Adipose_Visceral_Omentum	Female	-1.26	0.206
		intron	1	11654952	11655670	Cells_EBV-transformed_lymphocytes	Distal	-1.26	0.206
		intron	7	74249780	74254271	Cells_EBV-transformed_lymphocytes	Female	1.26	0.206
ENSG00000033170	FUT8	intron	14	65669480	65721775	Adipose_Subcutaneous	Female	1.26	0.206
ENSG00000035681	NSMAF	intron	8	58606035	58607769	Adipose_Subcutaneous	Male	0	0.206
ENSG00000049541	RFC2	intron	7	74243246	74249739	Adipose_Subcutaneous	Female	1.26	0.206
ENSG00000049541	RFC2	intron	7	74246763	74249739	Adipose_Subcutaneous	Female	1.26	0.206
ENSG00000049541	RFC2	intron	7	74249118	74249739	Adipose_Subcutaneous	Female	-1.26	0.206
ENSG00000049541	RFC2	intron	7	74249220	74249739	Adipose_Subcutaneous	Female	1.26	0.206
ENSG00000064547	LPAR2	intron	19	19627504	19627754	Cells_EBV-transformed_lymphocytes	Rectal	-1.26	0.206
ENSG00000067066	SP100	intron	2	230494460	230503066	Colon_Sigmoid	Overall	-1.26	0.206
ENSG00000089639	GMIP	intron	19	19627504	19627754	Cells_EBV-transformed_lymphocytes	Rectal	-1.26	0.206
ENSG00000103174	NAGPA	intron	16	5028365	5028880	Adipose_Subcutaneous	Colon	-1.26	0.206
ENSG00000125755	SYMPK	intron	19	45862027	45863058	Cells_EBV-transformed_lymphocytes	Male	-1.26	0.206
ENSG00000131748	STARD3	intron	17	39665469	39665716	Adipose_Visceral_Omentum	Colon	1.26	0.206
ENSG00000135108	FBXO21	intron	12	117158063	117165485	Adipose_Subcutaneous	Proximal	0	0.206
ENSG00000136490	LIMD2	intron	17	63699348	63699966	Cells_EBV-transformed_lymphocytes	Rectal	1.26	0.206
ENSG00000136490	LIMD2	intron	17	63699348	63700032	Cells_EBV-transformed_lymphocytes	Rectal	1.26	0.206
ENSG00000139083	ETV6	intron	12	11825713	11826402	Adipose_Subcutaneous	Overall	-1.26	0.206
ENSG00000139668	WDFY2	intron	13	51756462	51758192	Adipose_Subcutaneous	Overall	-1.26	0.206
ENSG00000141027	NCOR1	intron	17	16149517	16151590	Cells_EBV-transformed_lymphocytes	Male	1.26	0.206
ENSG00000141027	NCOR1	intron	17	16149517	16151946	Adipose_Subcutaneous	Male	-1.26	0.206
ENSG00000156502	SUPV3L1	intron	10	69200499	69202439	Adipose_Subcutaneous	Female	0.42	0.206
ENSG00000161328	LRRC56	intron	11	538860	539580	Cells_EBV-transformed_lymphocytes	Distal	1.26	0.206
ENSG00000162882	HAAO	intron	2	42770186	42770493	Adipose_Visceral_Omentum	Female	-0.42	0.206
ENSG00000167895	TMC8	intron	17	78134040	78134394	Cells_EBV-transformed_lymphocytes	Male	1.26	0.206
ENSG00000173991	TCAP	intron	17	39665469	39665716	Adipose_Visceral_Omentum	Colon	1.26	0.206
ENSG00000175221	MED16	intron	19	889807	890137	Adipose_Subcutaneous	Female	-1.26	0.206
ENSG00000176209	SMIM19	intron	8	42548780	42552548	Cells_EBV-transformed_lymphocytes	Rectal	-1.26	0.206
ENSG00000181045	SLC26A11	intron	17	80225916	80236928	Adipose_Subcutaneous	Rectal	-1.26	0.206
ENSG00000182199	SHMT2	intron	12	57232292	57232453	Adipose_Subcutaneous	Distal	-1.26	0.206
ENSG00000188725	SMIM15	intron	5	61161227	61162217	Cells_EBV-transformed_lymphocytes	Female	1.26	0.206
ENSG00000196975	ANXA4	intron	2	69808189	69810594	Colon_Sigmoid	Overall	-1.26	0.206
ENSG00000197442	MAP3K5	intron	6	136636775	136637325	Adipose_Visceral_Omentum	Male	-1.26	0.206
ENSG00000267272	LINC01140	intron	1	87133718	87168136	Adipose_Subcutaneous	Colon	-1.26	0.206
ENSG00000177225	GATD1	intron	11	767373	770314	Cells_EBV-transformed_lymphocytes	Proximal	-1.48	0.207
ENSG00000136827	TOR1A	intron	9	129814222	129818353	Adipose_Subcutaneous	Male	0.52	0.207
ENSG00000173727	FAUP4	intron	11	65455581	65455694	Adipose_Subcutaneous	Distal	-1	0.207
ENSG00000124356	STAMBP	intron	2	73870352	73873352	Adipose_Visceral_Omentum	Colon	1.21	0.207
ENSG00000215256	DHRS4-AS1	intron	14	23941158	23953774	Adipose_Visceral_Omentum	Rectal	-1.26	0.207
ENSG00000140105	WARS1	intron	14	100369258	100375283	Adipose_Visceral_Omentum	Colon	-1.22	0.207
ENSG00000119688	ABCD4	intron	14	74298069	74299548	Cells_EBV-transformed_lymphocytes	Distal	1.26	0.207
ENSG00000130640	TUBGCP2	intron	10	133288278	133288840	Adipose_Visceral_Omentum	Proximal	1.33	0.207
ENSG00000239713	APOBEC3G	intron	22	39081585	39083731	Adipose_Subcutaneous	Distal	-1.26	0.207
ENSG00000102575	ACP5	intron	19	11577679	11578585	Adipose_Subcutaneous	Distal	1.26	0.207
ENSG00000136098	NEK3	intron	13	52136902	52143915	Cells_EBV-transformed_lymphocytes	Overall	1.25	0.207
ENSG00000108439	PNPO	intron	17	47944715	47945559	Adipose_Visceral_Omentum	Overall	-0.76	0.207
ENSG00000176386	CDC26	intron	9	113273438	113275382	Adipose_Subcutaneous	Proximal	-1.22	0.207
ENSG00000182173	TSEN54	intron	17	75522521	75523275	Cells_EBV-transformed_lymphocytes	Male	-1.68	0.207
ENSG00000205250	E2F4	intron	16	67194980	67195782	Cells_EBV-transformed_lymphocytes	Colon	-1.19	0.207
ENSG00000163719	MTMR14	intron	3	9697866	9701790	Adipose_Subcutaneous	Overall	-1.26	0.207
ENSG00000143842	SOX13	intron	1	204117190	204117596	Adipose_Visceral_Omentum	Rectal	-1.26	0.207
ENSG00000277987	LINC02351	intron	15	98414549	98420809	Adipose_Subcutaneous	Overall	-1.26	0.207
ENSG00000175356	SCUBE2	intron	11	9024413	9025702	Adipose_Visceral_Omentum	Rectal	1.26	0.207
ENSG00000108448	TRIM16L	intron	17	18699275	18699360	Cells_EBV-transformed_lymphocytes	Overall	-1.26	0.207
ENSG00000060656	PTPRU	intron	1	29323496	29323631	Adipose_Subcutaneous	Male	-1.26	0.207
ENSG00000068120	COASY	intron	17	42563322	42563961	Adipose_Visceral_Omentum	Female	-1.26	0.207
ENSG00000079459	FDFT1	intron	8	11826215	11830244	Adipose_Subcutaneous	Proximal	1.26	0.207
ENSG00000085733	CTTN	intron	11	70409960	70413865	Adipose_Subcutaneous	Female	-1.26	0.207
ENSG00000099821	POLRMT	intron	19	625254	629540	Adipose_Visceral_Omentum	Proximal	1.26	0.207
ENSG00000103319	EEF2K	intron	16	22282539	22283887	Adipose_Subcutaneous	Male	-1.26	0.207
ENSG00000106333	PCOLCE	intron	7	100604217	100605091	Adipose_Visceral_Omentum	Proximal	1.26	0.207
ENSG00000106333	PCOLCE	intron	7	100604502	100605091	Adipose_Subcutaneous	Proximal	-1.26	0.207
ENSG00000106351	AGFG2	intron	7	100562682	100563834	Adipose_Visceral_Omentum	Male	-1.26	0.207
ENSG00000106351	AGFG2	intron	7	100562946	100563834	Adipose_Visceral_Omentum	Male	1.26	0.207
ENSG00000113657	DPYSL3	intron	5	147399252	147400692	Adipose_Subcutaneous	Proximal	-1.26	0.207
ENSG00000114978	MOB1A	intron	2	74159254	74165218	Cells_EBV-transformed_lymphocytes	Proximal	1.26	0.207
ENSG00000130590	SAMD10	intron	20	63975832	63976971	Adipose_Subcutaneous	Overall	1.26	0.207
ENSG00000146433	TMEM181	intron	6	158608750	158623550	Adipose_Subcutaneous	Proximal	-1.26	0.207
ENSG00000152784	PRDM8	intron	4	80201521	80201911	Adipose_Subcutaneous	Proximal	-1.26	0.207
ENSG00000152784	PRDM8	intron	4	80201521	80201914	Adipose_Subcutaneous	Proximal	1.26	0.207
ENSG00000155393	HEATR3	intron	16	50068867	50070178	Cells_EBV-transformed_lymphocytes	Female	-1.26	0.207
ENSG00000158186	MRAS	intron	3	138349032	138349684	Adipose_Subcutaneous	Male	1.26	0.207
ENSG00000158186	MRAS	intron	3	138349379	138372866	Adipose_Subcutaneous	Male	-1.26	0.207
ENSG00000164808	SPIDR	intron	8	47440542	47483335	Adipose_Subcutaneous	Distal	-1.26	0.207
ENSG00000164808	SPIDR	intron	8	47440542	47595811	Adipose_Subcutaneous	Distal	1.26	0.207
ENSG00000172965	MIR4435-2HG	intron	2	111344237	111365561	Adipose_Subcutaneous	Distal	1.26	0.207
ENSG00000172965	MIR4435-2HG	intron	2	111344237	111367487	Adipose_Visceral_Omentum	Distal	1.26	0.207
ENSG00000172965	MIR4435-2HG	intron	2	111344237	111494885	Adipose_Subcutaneous	Distal	1.26	0.207
ENSG00000172965	MIR4435-2HG	intron	2	111367575	111494885	Adipose_Subcutaneous	Distal	1.26	0.207
ENSG00000172965	MIR4435-2HG	intron	2	111429620	111494885	Adipose_Subcutaneous	Distal	-1.26	0.207
ENSG00000174292	TNK1	intron	17	7383320	7383425	Adipose_Subcutaneous	Colon	1.26	0.207
ENSG00000198089	SFI1	intron	22	31550348	31556942	Whole_Blood	Overall	1.26	0.207
ENSG00000165392	WRN	intron	8	31124623	31124908	Cells_EBV-transformed_lymphocytes	Proximal	-1.18	0.207
ENSG00000086102	NFX1	intron	9	33290597	33294420	Adipose_Visceral_Omentum	Female	-0.53	0.207
ENSG00000129925	PGAP6	intron	16	372283	374005	Adipose_Subcutaneous	Rectal	1.04	0.207
ENSG00000120438	TCP1	intron	6	159787871	159789405	Adipose_Subcutaneous	Proximal	-1.55	0.207
ENSG00000101290	CDS2	intron	20	5127149	5128150	Cells_EBV-transformed_lymphocytes	Distal	-1.26	0.207
ENSG00000165526	RPUSD4	intron	11	126205781	126209521	Adipose_Subcutaneous	Proximal	-0.71	0.207
ENSG00000100055	CYTH4	intron	22	37303402	37304172	Cells_EBV-transformed_lymphocytes	Proximal	-1.26	0.207
ENSG00000111215	PRR4	intron	12	11047188	11171422	Adipose_Subcutaneous	Overall	0.01	0.207
ENSG00000231887	PRH1	intron	12	11047188	11171422	Adipose_Subcutaneous	Overall	0.01	0.207
ENSG00000008838	MED24	intron	17	40020353	40021955	Adipose_Subcutaneous	Proximal	-0.49	0.207
ENSG00000115594	IL1R1	intron	2	102165003	102166113	Adipose_Subcutaneous	Overall	1.24	0.207
ENSG00000215440	NPEPL1	intron	20	58693050	58693737	Cells_EBV-transformed_lymphocytes	Colon	1.15	0.207
ENSG00000130165	ELOF1	intron	19	11554365	11554589	Adipose_Visceral_Omentum	Proximal	1.16	0.207
ENSG00000167965	MLST8	intron	16	2205512	2206061	Whole_Blood	Overall	-1.24	0.207
ENSG00000165819	METTL3	intron	14	21501903	21503173	Cells_EBV-transformed_lymphocytes	Female	1.41	0.207
ENSG00000169359	SLC33A1	intron	3	155833585	155842432	Adipose_Visceral_Omentum	Rectal	1.24	0.207
ENSG00000083544	TDRD3	intron	13	60410164	60439688	Adipose_Subcutaneous	Colon	-1.26	0.207
ENSG00000100258	LMF2	intron	22	50504984	50505229	Cells_EBV-transformed_lymphocytes	Male	-1.26	0.207
ENSG00000114670	NEK11	intron	3	131080588	131109803	Adipose_Visceral_Omentum	Proximal	1.26	0.207
ENSG00000116771	AGMAT	intron	1	15574841	15577685	Cells_EBV-transformed_lymphocytes	Male	-1.26	0.207
ENSG00000121766	ZCCHC17	intron	1	31297213	31310044	Adipose_Visceral_Omentum	Proximal	-1.26	0.207
ENSG00000134490	TMEM241	intron	18	23385067	23399566	Cells_EBV-transformed_lymphocytes	Colon	-1.26	0.207
ENSG00000159461	AMFR	intron	16	56409588	56414252	Cells_EBV-transformed_lymphocytes	Colon	-1.26	0.207
ENSG00000164258	NDUFS4	intron	5	53636946	53646233	Colon_Transverse	Overall	1.26	0.207
ENSG00000176485	PLAAT3	intron	11	63575046	63590100	Adipose_Subcutaneous	Female	-1.26	0.207
ENSG00000189362	NEMP2	intron	2	190525378	190534559	Adipose_Subcutaneous	Colon	-1.26	0.207
ENSG00000196678	ERI2	intron	16	20799067	20799263	Adipose_Subcutaneous	Colon	-1.26	0.207
ENSG00000197329	PELI1	intron	2	64108379	64144081	Adipose_Subcutaneous	Distal	1.26	0.207
ENSG00000249859	PVT1	intron	8	128070361	128096518	Adipose_Visceral_Omentum	Distal	1.26	0.207
ENSG00000259207	ITGB3	intron	17	47274504	47283354	Adipose_Visceral_Omentum	Proximal	1.26	0.207
ENSG00000283440	LINC01260	intron	20	44663553	44695391	Adipose_Subcutaneous	Distal	-1.26	0.207
ENSG00000284052	AC006460.2	intron	2	190525378	190534559	Adipose_Subcutaneous	Colon	-1.26	0.207
ENSG00000080823	MOK	intron	14	102231821	102232535	Adipose_Visceral_Omentum	Distal	1.4	0.207
ENSG00000216937	CCDC7	intron	10	32584304	32623719	Cells_EBV-transformed_lymphocytes	Proximal	-0.33	0.207
ENSG00000196323	ZBTB44	intron	11	130234273	130237010	Cells_EBV-transformed_lymphocytes	Colon	1.21	0.207
ENSG00000204348	DXO	intron	6	31970752	31970912	Adipose_Subcutaneous	Female	1.26	0.207
ENSG00000157823	AP3S2	intron	15	89837722	89871475	Adipose_Subcutaneous	Colon	1.27	0.207
ENSG00000130723	PRRC2B	intron	9	131477949	131478474	Cells_EBV-transformed_lymphocytes	Female	-0.48	0.207
ENSG00000218510	LINC00339	intron	1	22025643	22030280	Adipose_Subcutaneous	Distal	0.47	0.207
ENSG00000144589	STK11IP	intron	2	219615341	219616044	Adipose_Subcutaneous	Colon	1.26	0.207
ENSG00000106605	BLVRA	intron	7	43758734	43771138	Adipose_Subcutaneous	Colon	-1.25	0.207
ENSG00000042062	RIPOR3	intron	20	50594714	50595369	Adipose_Visceral_Omentum	Male	-1.26	0.207
ENSG00000154803	FLCN	intron	17	17228161	17228623	Adipose_Subcutaneous	Female	-1.71	0.207
ENSG00000070061	ELP1	intron	9	108874970	108877995	Cells_EBV-transformed_lymphocytes	Proximal	0.8	0.207
ENSG00000112699	GMDS	intron	6	1624540	1726416	Cells_EBV-transformed_lymphocytes	Female	-0.16	0.207
		intron	14	20343687	20346863	Cells_EBV-transformed_lymphocytes	Female	1.26	0.207
		intron	3	156826376	156829286	Cells_EBV-transformed_lymphocytes	Distal	-1.26	0.207
ENSG00000071894	CPSF1	intron	8	144397653	144397743	Cells_EBV-transformed_lymphocytes	Colon	-1.26	0.207
ENSG00000100266	PACSIN2	intron	22	42888798	42890947	Cells_EBV-transformed_lymphocytes	Male	-1.26	0.207
ENSG00000110619	CARS1	intron	11	3015849	3017106	Cells_EBV-transformed_lymphocytes	Rectal	-1.26	0.207
ENSG00000140265	ZSCAN29	intron	15	43370025	43370558	Cells_EBV-transformed_lymphocytes	Rectal	-1.26	0.207
ENSG00000156042	CFAP70	intron	10	73292014	73293263	Adipose_Subcutaneous	Colon	1.26	0.207
ENSG00000164068	RNF123	intron	3	49713587	49713738	Adipose_Subcutaneous	Colon	-1.26	0.207
ENSG00000169118	CSNK1G1	intron	15	64214124	64216562	Adipose_Visceral_Omentum	Rectal	1.26	0.207
ENSG00000003147	ICA1	intron	7	8235940	8262094	Adipose_Subcutaneous	Colon	-1.26	0.207
ENSG00000117543	DPH5	intron	1	100995149	101013710	Adipose_Visceral_Omentum	Overall	1.26	0.207
ENSG00000128652	HOXD3	intron	2	176153037	176169031	Adipose_Subcutaneous	Overall	1.26	0.207
ENSG00000134352	IL6ST	intron	5	55968396	55969550	Adipose_Subcutaneous	Distal	1.26	0.207
ENSG00000156026	MCU	intron	10	72692301	72715111	Adipose_Subcutaneous	Overall	-1.26	0.207
ENSG00000156042	CFAP70	intron	10	73291755	73291881	Adipose_Subcutaneous	Colon	-1.26	0.207
ENSG00000170166	HOXD4	intron	2	176153037	176169031	Adipose_Subcutaneous	Overall	1.26	0.207
ENSG00000197785	ATAD3A	intron	1	1527809	1529223	Adipose_Visceral_Omentum	Colon	1.26	0.207
ENSG00000197857	ZNF44	intron	19	12276082	12294692	Adipose_Subcutaneous	Colon	-0.42	0.207
ENSG00000214174	AMZ2P1	intron	17	64968381	64970923	Adipose_Subcutaneous	Rectal	-1.26	0.207
ENSG00000226363	HAGLROS	intron	2	176153037	176169031	Adipose_Subcutaneous	Overall	1.26	0.207
ENSG00000258366	RTEL1	intron	20	63674051	63678145	Adipose_Subcutaneous	Distal	-1.26	0.207
ENSG00000248049	UBA6-DT	intron	4	67701484	67728540	Adipose_Visceral_Omentum	Distal	-1.26	0.207
ENSG00000220785	MTMR9LP	intron	1	32240847	32241137	Adipose_Subcutaneous	Rectal	1.26	0.207
ENSG00000156381	ANKRD9	intron	14	102508549	102509529	Adipose_Subcutaneous	Distal	-1.26	0.207
ENSG00000175309	PHYKPL	intron	5	178230099	178231669	Adipose_Subcutaneous	Proximal	1.26	0.207
ENSG00000141338	ABCA8	intron	17	68919476	68921382	Adipose_Subcutaneous	Colon	-0.82	0.207
ENSG00000117280	RAB29	intron	1	205771653	205772496	Adipose_Subcutaneous	Male	-1.26	0.207
ENSG00000198286	CARD11	intron	7	2980580	3043667	Cells_EBV-transformed_lymphocytes	Proximal	-1.26	0.207
ENSG00000118418	HMGN3	intron	6	79201726	79202056	Cells_EBV-transformed_lymphocytes	Overall	1.26	0.207
ENSG00000196126	HLA-DRB1	intron	6	32517752	32553376	Adipose_Subcutaneous	Male	1.26	0.207
ENSG00000198502	HLA-DRB5	intron	6	32517752	32553376	Adipose_Subcutaneous	Male	1.26	0.207
ENSG00000229391	HLA-DRB6	intron	6	32517752	32553376	Adipose_Subcutaneous	Male	1.26	0.207
ENSG00000164574	GALNT10	intron	5	154413005	154415783	Adipose_Visceral_Omentum	Proximal	0.2	0.207
ENSG00000082996	RNF13	intron	3	149813353	149852516	Adipose_Subcutaneous	Proximal	1.27	0.207
ENSG00000262370	AC108134.3	intron	16	3078524	3080964	Adipose_Visceral_Omentum	Male	-1.26	0.207
ENSG00000144362	PHOSPHO2	intron	2	169694622	169695215	Adipose_Visceral_Omentum	Distal	0.55	0.207
ENSG00000064115	TM7SF3	intron	12	26982859	26995237	Colon_Sigmoid	Overall	1.32	0.207
ENSG00000141012	GALNS	intron	16	88842829	88843030	Adipose_Visceral_Omentum	Proximal	-0.11	0.207
ENSG00000138750	NUP54	intron	4	76118194	76124649	Adipose_Visceral_Omentum	Female	1.59	0.207
ENSG00000177302	TOP3A	intron	17	18285520	18290557	Adipose_Visceral_Omentum	Proximal	1.26	0.207
ENSG00000007341	ST7L	intron	1	112526111	112540779	Cells_EBV-transformed_lymphocytes	Female	1.26	0.207
ENSG00000007341	ST7L	intron	1	112526111	112541951	Adipose_Subcutaneous	Female	-1.26	0.207
ENSG00000012822	CALCOCO1	intron	12	53719829	53721467	Adipose_Subcutaneous	Rectal	1.26	0.207
ENSG00000054523	KIF1B	intron	1	10337533	10339769	Adipose_Visceral_Omentum	Proximal	0.42	0.207
ENSG00000071575	TRIB2	intron	2	12723552	12724629	Adipose_Subcutaneous	Proximal	1.26	0.207
ENSG00000085465	OVGP1	intron	1	111421461	111421565	Adipose_Subcutaneous	Male	-0.42	0.207
ENSG00000089639	GMIP	intron	19	19634190	19634792	Adipose_Subcutaneous	Colon	-1.26	0.207
ENSG00000089639	GMIP	intron	19	19634703	19634792	Cells_EBV-transformed_lymphocytes	Colon	1.26	0.207
ENSG00000124772	CPNE5	intron	6	36800070	36822114	Adipose_Subcutaneous	Male	0	0.207
ENSG00000134955	SLC37A2	intron	11	125063426	125076757	Cells_EBV-transformed_lymphocytes	Female	-1.26	0.207
ENSG00000137601	NEK1	intron	4	169433665	169463243	Adipose_Subcutaneous	Male	1.26	0.207
ENSG00000149548	CCDC15	intron	11	125063426	125076757	Cells_EBV-transformed_lymphocytes	Female	-1.26	0.207
ENSG00000163104	SMARCAD1	intron	4	94249755	94250752	Cells_EBV-transformed_lymphocytes	Female	1.26	0.207
ENSG00000166845	C18orf54	intron	18	54362431	54362771	Cells_EBV-transformed_lymphocytes	Distal	1.26	0.207
ENSG00000167978	SRRM2	intron	16	2752846	2757472	Adipose_Subcutaneous	Distal	-1.26	0.207
ENSG00000179832	MROH1	intron	8	144168440	144179455	Cells_EBV-transformed_lymphocytes	Distal	1.26	0.207
ENSG00000261879	ZNF594-DT	intron	17	5192163	5214050	Adipose_Visceral_Omentum	Distal	0.48	0.207
ENSG00000082996	RNF13	intron	3	149813353	149846011	Cells_EBV-transformed_lymphocytes	Proximal	0.58	0.207
ENSG00000125375	DMAC2L	intron	14	50312389	50321483	Adipose_Subcutaneous	Male	1.36	0.207
ENSG00000100336	APOL4	intron	22	36191912	36195311	Adipose_Visceral_Omentum	Male	1.26	0.207
ENSG00000101161	PRPF6	intron	20	64001239	64010200	Adipose_Subcutaneous	Distal	1.26	0.207
ENSG00000124222	STX16	intron	20	58691562	58691724	Adipose_Subcutaneous	Colon	-0.48	0.207
ENSG00000215440	NPEPL1	intron	20	58691562	58691724	Adipose_Subcutaneous	Colon	-0.48	0.207
ENSG00000196628	TCF4	intron	18	55257388	55259949	Cells_EBV-transformed_lymphocytes	Overall	0.42	0.207
ENSG00000196628	TCF4	intron	18	55257391	55259949	Cells_EBV-transformed_lymphocytes	Overall	-1.47	0.207
ENSG00000119383	PTPA	intron	9	129139649	129142445	Adipose_Subcutaneous	Female	-1.62	0.207
ENSG00000130402	ACTN4	intron	19	38718074	38721538	Adipose_Visceral_Omentum	Proximal	-0.89	0.207
ENSG00000087157	PGS1	intron	17	78419725	78424061	Adipose_Subcutaneous	Distal	-1.08	0.207
ENSG00000143614	GATAD2B	intron	1	153813452	153816273	Adipose_Subcutaneous	Rectal	-1.26	0.207
ENSG00000183527	PSMG1	intron	21	39179971	39180285	Cells_EBV-transformed_lymphocytes	Male	1.26	0.207
ENSG00000241370	RPP21	intron	6	30345929	30346432	Colon_Transverse	Overall	-1.59	0.207
ENSG00000129467	ADCY4	intron	14	24330327	24331018	Colon_Sigmoid	Overall	-1.07	0.207
ENSG00000177990	DPY19L2	intron	12	63624131	63626469	Adipose_Visceral_Omentum	Proximal	1.26	0.207
ENSG00000012171	SEMA3B	intron	3	50270376	50270890	Adipose_Visceral_Omentum	Colon	-1.26	0.207
ENSG00000028839	TBPL1	intron	6	133968957	133980082	Adipose_Subcutaneous	Male	-1.26	0.207
ENSG00000040933	INPP4A	intron	2	98568668	98572815	Adipose_Subcutaneous	Proximal	1.26	0.207
ENSG00000044459	CNTLN	intron	9	17226287	17235658	Adipose_Subcutaneous	Colon	1.26	0.207
ENSG00000100060	MFNG	intron	22	37474895	37476896	Adipose_Subcutaneous	Male	1.26	0.207
ENSG00000102858	MGRN1	intron	16	4677572	4680032	Adipose_Subcutaneous	Male	0	0.207
ENSG00000130714	POMT1	intron	9	131512136	131513239	Colon_Sigmoid	Overall	-1.26	0.207
ENSG00000133794	BMAL1	intron	11	13375762	13376545	Adipose_Subcutaneous	Rectal	-0.42	0.207
ENSG00000133794	BMAL1	intron	11	13375762	13376640	Adipose_Subcutaneous	Rectal	1.26	0.207
ENSG00000140521	POLG	intron	15	89326738	89326912	Adipose_Visceral_Omentum	Male	0.42	0.207
ENSG00000151718	WWC2	intron	4	183270047	183271080	Adipose_Subcutaneous	Proximal	1.26	0.207
ENSG00000161551	ZNF577	intron	19	51886912	51887896	Adipose_Subcutaneous	Overall	1.26	0.207
ENSG00000166401	SERPINB8	intron	18	63985245	64004819	Adipose_Subcutaneous	Colon	-1.26	0.207
ENSG00000175581	MRPL48	intron	11	73808350	73817823	Adipose_Subcutaneous	Distal	-1.26	0.207
ENSG00000175581	MRPL48	intron	11	73808350	73825708	Adipose_Subcutaneous	Distal	1.26	0.207
ENSG00000177058	SLC38A9	intron	5	55635657	55645789	Colon_Sigmoid	Overall	-1.26	0.207
ENSG00000198093	ZNF649	intron	19	51886912	51887896	Adipose_Subcutaneous	Overall	1.26	0.207
ENSG00000226314	ZKSCAN8P1	intron	6	28167554	28169402	Adipose_Visceral_Omentum	Rectal	1.26	0.207
ENSG00000097033	SH3GLB1	intron	1	86724405	86734602	Adipose_Subcutaneous	Distal	-1.26	0.207
ENSG00000130349	MTRES1	intron	6	107040230	107044260	Adipose_Subcutaneous	Distal	1.26	0.207
ENSG00000130948	HSD17B3	intron	9	96252910	96254868	Adipose_Visceral_Omentum	Overall	-0.42	0.207
ENSG00000172890	NADSYN1	intron	11	71474526	71476445	Cells_EBV-transformed_lymphocytes	Overall	-1.26	0.207
ENSG00000242441	GTF2A1L	intron	2	48647042	48669722	Adipose_Subcutaneous	Rectal	1.26	0.207
ENSG00000163072	NOSTRIN	intron	2	168843117	168846796	Adipose_Visceral_Omentum	Rectal	0.23	0.207
ENSG00000145819	ARHGAP26	intron	5	143216833	143222358	Whole_Blood	Overall	1.26	0.207
ENSG00000177225	GATD1	intron	11	773629	774008	Cells_EBV-transformed_lymphocytes	Distal	-1.26	0.207
ENSG00000124787	RPP40	intron	6	4996420	4998716	Adipose_Visceral_Omentum	Male	1.39	0.207
ENSG00000177706	FAM20C	intron	7	195732	197133	Adipose_Visceral_Omentum	Distal	-1.26	0.207
ENSG00000135048	CEMIP2	intron	9	71734994	71740063	Cells_EBV-transformed_lymphocytes	Overall	0.51	0.207
ENSG00000065000	AP3D1	intron	19	2111332	2111679	Adipose_Subcutaneous	Female	0.61	0.207
ENSG00000125863	MKKS	intron	20	10408803	10412530	Adipose_Visceral_Omentum	Female	1.26	0.207
ENSG00000101104	PABPC1L	intron	20	44938191	44939126	Adipose_Subcutaneous	Overall	0.16	0.207
ENSG00000011523	CEP68	intron	2	65074404	65077868	Cells_EBV-transformed_lymphocytes	Colon	0.42	0.207
ENSG00000011523	CEP68	intron	2	65074404	65082536	Adipose_Subcutaneous	Colon	0	0.207
ENSG00000215302	WHAMMP4	intron	15	30484686	30489268	Adipose_Subcutaneous	Colon	0.64	0.207
ENSG00000283345	MPHOSPH10P3	intron	15	30484686	30489268	Adipose_Subcutaneous	Colon	0.64	0.207
		intron	1	236226739	236228735	Cells_EBV-transformed_lymphocytes	Distal	1.26	0.207
ENSG00000119899	SLC17A5	intron	6	73636707	73638412	Adipose_Visceral_Omentum	Overall	0.99	0.207
ENSG00000087470	DNM1L	intron	12	32722633	32731014	Adipose_Visceral_Omentum	Female	-1.26	0.207
ENSG00000119522	DENND1A	intron	9	123609481	123630376	Adipose_Subcutaneous	Rectal	0	0.207
ENSG00000125877	ITPA	intron	20	3209617	3213169	Cells_EBV-transformed_lymphocytes	Rectal	-0.14	0.207
ENSG00000166167	BTRC	intron	10	101531333	101532295	Cells_EBV-transformed_lymphocytes	Colon	0.1	0.207
ENSG00000095794	CREM	intron	10	35148491	35152280	Cells_EBV-transformed_lymphocytes	Male	-1.26	0.207
ENSG00000099904	ZDHHC8	intron	22	20143756	20147021	Adipose_Visceral_Omentum	Overall	-1.26	0.207
ENSG00000100813	ACIN1	intron	14	23064488	23065966	Cells_EBV-transformed_lymphocytes	Colon	-1.26	0.207
ENSG00000107554	DNMBP	intron	10	99880361	99881103	Adipose_Subcutaneous	Distal	1.26	0.207
ENSG00000107554	DNMBP	intron	10	99886632	99888825	Cells_EBV-transformed_lymphocytes	Colon	1.26	0.207
ENSG00000109445	ZNF330	intron	4	141221108	141222366	Adipose_Subcutaneous	Female	1.26	0.207
ENSG00000111011	RSRC2	intron	12	122511188	122514712	Adipose_Subcutaneous	Proximal	-0.42	0.207
ENSG00000113916	BCL6	intron	3	187734907	187736090	Adipose_Subcutaneous	Distal	1.26	0.207
ENSG00000120341	SEC16B	intron	1	178025962	178026155	Adipose_Subcutaneous	Distal	1.26	0.207
ENSG00000132549	VPS13B	intron	8	99809530	99817540	Adipose_Visceral_Omentum	Male	-1.26	0.207
ENSG00000133063	CHIT1	intron	1	203213045	203217739	Adipose_Subcutaneous	Female	-1.26	0.207
ENSG00000136152	COG3	intron	13	45479066	45480156	Adipose_Subcutaneous	Distal	0	0.207
ENSG00000138468	SENP7	intron	3	101403047	101417593	Adipose_Subcutaneous	Male	-1.26	0.207
ENSG00000141452	RMC1	intron	18	23507054	23507985	Adipose_Visceral_Omentum	Overall	1.26	0.207
ENSG00000156804	FBXO32	intron	8	123514203	123531898	Adipose_Subcutaneous	Distal	-1.26	0.207
ENSG00000163104	SMARCAD1	intron	4	94208584	94226119	Cells_EBV-transformed_lymphocytes	Colon	1.26	0.207
ENSG00000173120	KDM2A	intron	11	67245458	67245985	Adipose_Visceral_Omentum	Distal	-0.42	0.207
ENSG00000173120	KDM2A	intron	11	67245474	67245985	Adipose_Subcutaneous	Distal	-1.26	0.207
ENSG00000198874	TYW1	intron	7	67059915	67067285	Adipose_Subcutaneous	Rectal	1.26	0.207
ENSG00000242193	CRYZL2P	intron	1	178025962	178026155	Adipose_Subcutaneous	Distal	1.26	0.207
ENSG00000267107	PCAT19	intron	19	41456923	41479081	Adipose_Visceral_Omentum	Overall	1.26	0.207
ENSG00000187742	SECISBP2	intron	9	89338580	89341347	Adipose_Subcutaneous	Distal	1.1	0.207
ENSG00000241258	CRCP	intron	7	66127740	66134280	Adipose_Visceral_Omentum	Proximal	1.26	0.207
ENSG00000119523	ALG2	intron	9	99218836	99220979	Cells_EBV-transformed_lymphocytes	Proximal	0.33	0.207
ENSG00000107317	PTGDS	intron	9	136979401	136979946	Adipose_Subcutaneous	Overall	1.16	0.207
ENSG00000129197	RPAIN	intron	17	5422829	5426236	Cells_EBV-transformed_lymphocytes	Female	1.25	0.207
ENSG00000163597	SNHG16	intron	17	76557857	76558374	Cells_EBV-transformed_lymphocytes	Overall	0.37	0.207
ENSG00000157570	TSPAN18	intron	11	44909899	44917972	Adipose_Subcutaneous	Male	-0.2	0.207
ENSG00000151914	DST	intron	6	56472222	56473873	Adipose_Subcutaneous	Distal	0.42	0.207
ENSG00000185133	INPP5J	intron	22	31133483	31133610	Adipose_Visceral_Omentum	Overall	1.26	0.207
ENSG00000117616	RSRP1	intron	1	25247029	25267740	Adipose_Visceral_Omentum	Proximal	-1.26	0.207
ENSG00000162600	OMA1	intron	1	58506209	58522827	Adipose_Visceral_Omentum	Rectal	0.64	0.207
ENSG00000113240	CLK4	intron	5	178618778	178622393	Adipose_Subcutaneous	Colon	-1.24	0.207
ENSG00000119943	PYROXD2	intron	10	98387307	98387865	Adipose_Visceral_Omentum	Overall	-1.25	0.207
ENSG00000151967	SCHIP1	intron	3	159765138	159866163	Adipose_Visceral_Omentum	Distal	-1.23	0.207
ENSG00000283154	IQCJ-SCHIP1	intron	3	159765138	159866163	Adipose_Visceral_Omentum	Distal	-1.23	0.207
ENSG00000227372	TP73-AS1	intron	1	3743190	3745607	Adipose_Visceral_Omentum	Rectal	1.25	0.207
ENSG00000138138	ATAD1	intron	10	87767723	87776321	Adipose_Visceral_Omentum	Overall	-1.26	0.207
ENSG00000176485	PLAAT3	intron	11	63575046	63583006	Adipose_Subcutaneous	Female	1.26	0.207
ENSG00000179912	R3HDM2	intron	12	57395818	57398057	Cells_EBV-transformed_lymphocytes	Female	-1.26	0.207
ENSG00000107819	SFXN3	intron	10	101035667	101036003	Adipose_Subcutaneous	Male	-1.26	0.207
ENSG00000073169	SELENOO	intron	22	50201590	50204919	Adipose_Visceral_Omentum	Colon	-1.14	0.207
ENSG00000129518	EAPP	intron	14	34536275	34539555	Cells_EBV-transformed_lymphocytes	Distal	0.86	0.207
		intron	19	51403625	51411410	Cells_EBV-transformed_lymphocytes	Rectal	-1.26	0.207
		intron	3	126026479	126033607	Cells_EBV-transformed_lymphocytes	Proximal	-1.26	0.207
ENSG00000015479	MATR3	intron	5	139322967	139325296	Cells_EBV-transformed_lymphocytes	Proximal	1.26	0.207
ENSG00000015479	MATR3	intron	5	139322967	139325440	Adipose_Subcutaneous	Proximal	-1.26	0.207
ENSG00000027697	IFNGR1	intron	6	137207077	137215267	Whole_Blood	Overall	1.26	0.207
ENSG00000087274	ADD1	intron	4	2844024	2875896	Adipose_Visceral_Omentum	Female	1.26	0.207
ENSG00000114316	USP4	intron	3	49310737	49324702	Adipose_Subcutaneous	Male	1.26	0.207
ENSG00000132953	XPO4	intron	13	20862858	20862969	Adipose_Subcutaneous	Distal	0.42	0.207
ENSG00000133119	RFC3	intron	13	33823984	33825789	Adipose_Subcutaneous	Rectal	-0.42	0.207
ENSG00000147854	UHRF2	intron	9	6421142	6422635	Colon_Transverse	Overall	1.26	0.207
ENSG00000158717	RNF166	intron	16	88699732	88701262	Cells_EBV-transformed_lymphocytes	Distal	1.26	0.207
ENSG00000159140	SON	intron	21	33569087	33569224	Adipose_Subcutaneous	Distal	1.26	0.207
ENSG00000159140	SON	intron	21	33569087	33572551	Cells_EBV-transformed_lymphocytes	Distal	-1.26	0.207
ENSG00000159140	SON	intron	21	33569087	33573308	Adipose_Visceral_Omentum	Distal	1.26	0.207
ENSG00000166912	MTMR10	intron	15	30966040	30967920	Cells_EBV-transformed_lymphocytes	Male	-1.26	0.207
ENSG00000186395	KRT10	intron	17	40818482	40818767	Adipose_Visceral_Omentum	Female	-1.26	0.207
ENSG00000090615	GOLGA3	intron	12	132796700	132798340	Cells_EBV-transformed_lymphocytes	Overall	1.67	0.207
ENSG00000137955	RABGGTB	intron	1	75790057	75791285	Adipose_Subcutaneous	Proximal	-0.83	0.207
ENSG00000070423	RNF126	intron	19	651855	652233	Adipose_Subcutaneous	Female	1.26	0.207
ENSG00000135541	AHI1	intron	6	135285647	135290423	Adipose_Visceral_Omentum	Rectal	0	0.207
ENSG00000160339	FCN2	intron	9	134882639	134883302	Adipose_Visceral_Omentum	Female	1.25	0.207
ENSG00000246982	BRPF3-AS1	intron	6	36158941	36179617	Adipose_Visceral_Omentum	Distal	-1.26	0.207
ENSG00000126777	KTN1	intron	14	55601880	55612019	Adipose_Visceral_Omentum	Proximal	1.26	0.207
ENSG00000133812	SBF2	intron	11	9992543	9992990	Adipose_Visceral_Omentum	Colon	-1.26	0.207
ENSG00000105341	DMAC2	intron	19	41438414	41439882	Colon_Transverse	Overall	1.26	0.207
ENSG00000153975	ZUP1	intron	6	116660846	116666634	Colon_Sigmoid	Overall	-1.07	0.207
ENSG00000183807	FAM162B	intron	6	116660846	116666634	Colon_Sigmoid	Overall	-1.07	0.207
ENSG00000185596	WASH3P	intron	15	101975165	101975924	Adipose_Subcutaneous	Colon	-1.26	0.207
ENSG00000185596	WASH3P	intron	15	101975992	101976133	Adipose_Subcutaneous	Colon	1.26	0.207
ENSG00000172732	MUS81	intron	11	65865894	65865986	Adipose_Subcutaneous	Male	-1.26	0.207
ENSG00000172732	MUS81	intron	11	65865894	65867257	Adipose_Subcutaneous	Male	1.26	0.207
ENSG00000140859	KIFC3	intron	16	57758909	57759728	Adipose_Subcutaneous	Colon	1.26	0.207
ENSG00000267131	AC005746.2	intron	17	61393747	61396009	Adipose_Visceral_Omentum	Colon	1.25	0.207
ENSG00000267280	TBX2-AS1	intron	17	61393747	61396009	Adipose_Visceral_Omentum	Colon	1.25	0.207
ENSG00000158769	F11R	intron	1	161038075	161038551	Adipose_Subcutaneous	Colon	1.29	0.207
ENSG00000215845	TSTD1	intron	1	161038075	161038551	Adipose_Subcutaneous	Colon	1.29	0.207
		intron	6	99561681	99562842	Cells_EBV-transformed_lymphocytes	Proximal	-1.26	0.207
ENSG00000112237	CCNC	intron	6	99549399	99549508	Cells_EBV-transformed_lymphocytes	Proximal	-1.26	0.207
		intron	6	99562948	99568496	Cells_EBV-transformed_lymphocytes	Proximal	1.26	0.207
ENSG00000177576	C18orf32	intron	18	49488566	49489359	Adipose_Visceral_Omentum	Proximal	-1.26	0.207
ENSG00000265681	RPL17	intron	18	49488566	49489359	Adipose_Visceral_Omentum	Proximal	-1.26	0.207
ENSG00000214212	C19orf38	intron	19	10858343	10863170	Cells_EBV-transformed_lymphocytes	Proximal	-1.26	0.207
ENSG00000120341	SEC16B	intron	1	177985062	178022440	Adipose_Visceral_Omentum	Rectal	1.12	0.207
ENSG00000242193	CRYZL2P	intron	1	177985062	178022440	Adipose_Visceral_Omentum	Rectal	1.12	0.207
		intron	6	30912146	30912328	Cells_EBV-transformed_lymphocytes	Distal	-1.26	0.207
ENSG00000070423	RNF126	intron	19	651822	652233	Cells_EBV-transformed_lymphocytes	Female	-1.26	0.207
ENSG00000072682	P4HA2	intron	5	132227221	132227790	Adipose_Visceral_Omentum	Rectal	-1.26	0.207
ENSG00000072682	P4HA2	intron	5	132227258	132227790	Adipose_Subcutaneous	Rectal	-1.26	0.207
ENSG00000102606	ARHGEF7	intron	13	111283399	111286147	Adipose_Subcutaneous	Proximal	1.26	0.207
ENSG00000103657	HERC1	intron	15	63675093	63677845	Adipose_Subcutaneous	Proximal	0.42	0.207
ENSG00000103657	HERC1	intron	15	63675117	63677845	Adipose_Visceral_Omentum	Proximal	-0.42	0.207
ENSG00000131626	PPFIA1	intron	11	70348420	70354301	Adipose_Subcutaneous	Male	1.26	0.207
ENSG00000134955	SLC37A2	intron	11	125063426	125076757	Cells_EBV-transformed_lymphocytes	Overall	-1.26	0.207
ENSG00000138834	MAPK8IP3	intron	16	1766801	1766904	Adipose_Visceral_Omentum	Overall	0	0.207
ENSG00000138834	MAPK8IP3	intron	16	1766803	1766904	Adipose_Subcutaneous	Overall	0	0.207
ENSG00000149548	CCDC15	intron	11	125063426	125076757	Cells_EBV-transformed_lymphocytes	Overall	-1.26	0.207
ENSG00000152223	EPG5	intron	18	45922600	45923268	Adipose_Visceral_Omentum	Distal	1.26	0.207
ENSG00000160439	RDH13	intron	19	55048257	55048329	Cells_EBV-transformed_lymphocytes	Overall	1.26	0.207
ENSG00000166908	PIP4K2C	intron	12	57598062	57599065	Cells_EBV-transformed_lymphocytes	Rectal	1.26	0.207
ENSG00000166908	PIP4K2C	intron	12	57599211	57600324	Adipose_Visceral_Omentum	Rectal	-1.26	0.207
ENSG00000166908	PIP4K2C	intron	12	57599438	57600324	Adipose_Subcutaneous	Rectal	1.26	0.207
ENSG00000167208	SNX20	intron	16	50674074	50675770	Cells_EBV-transformed_lymphocytes	Distal	-1.26	0.207
ENSG00000169231	THBS3	intron	1	155204957	155205060	Adipose_Subcutaneous	Male	1.26	0.207
ENSG00000173599	PC	intron	11	66850923	66851040	Adipose_Visceral_Omentum	Distal	1.26	0.207
ENSG00000176209	SMIM19	intron	8	42546606	42548656	Cells_EBV-transformed_lymphocytes	Rectal	-1.26	0.207
ENSG00000257261	SLC38A4-AS1	intron	12	46387972	46455012	Cells_EBV-transformed_lymphocytes	Proximal	-1.26	0.207
ENSG00000272369	AC008035.1	intron	12	46387972	46455012	Cells_EBV-transformed_lymphocytes	Proximal	-1.26	0.207
ENSG00000103202	NME4	intron	16	383429	391767	Cells_EBV-transformed_lymphocytes	Colon	0.11	0.207
ENSG00000236829	Z97634.1	intron	16	383429	391767	Cells_EBV-transformed_lymphocytes	Colon	0.11	0.207
ENSG00000255529	POLR2M	intron	15	57706955	57708714	Cells_EBV-transformed_lymphocytes	Distal	-1.21	0.207
ENSG00000054148	PHPT1	intron	9	136850137	136850506	Cells_EBV-transformed_lymphocytes	Male	-1.3	0.207
ENSG00000105325	FZR1	intron	19	3527062	3527631	Adipose_Visceral_Omentum	Proximal	-0.59	0.207
ENSG00000121741	ZMYM2	intron	13	20025375	20026612	Adipose_Visceral_Omentum	Female	0.96	0.207
ENSG00000104497	SNX16	intron	8	81840082	81842122	Adipose_Subcutaneous	Overall	1.04	0.207
ENSG00000109065	NAT9	intron	17	74772576	74772896	Cells_EBV-transformed_lymphocytes	Female	-0.5	0.207
ENSG00000184058	TBX1	intron	22	19765167	19765758	Adipose_Visceral_Omentum	Female	-0.83	0.207
ENSG00000167615	LENG8	intron	19	54451382	54452093	Cells_EBV-transformed_lymphocytes	Male	-1.26	0.207
ENSG00000157379	DHRS1	intron	14	24291219	24292184	Adipose_Visceral_Omentum	Proximal	1.26	0.207
ENSG00000120820	GLT8D2	intron	12	104019676	104021357	Adipose_Visceral_Omentum	Overall	0.11	0.207
ENSG00000108448	TRIM16L	intron	17	18699275	18701357	Cells_EBV-transformed_lymphocytes	Overall	1.26	0.207
ENSG00000130511	SSBP4	intron	19	18431418	18431647	Whole_Blood	Overall	-1.1	0.207
ENSG00000078668	VDAC3	intron	8	42395133	42396678	Adipose_Visceral_Omentum	Rectal	-1.26	0.207
ENSG00000129158	SERGEF	intron	11	17999572	18000497	Adipose_Visceral_Omentum	Female	0.89	0.207
ENSG00000121680	PEX16	intron	11	45910312	45910898	Cells_EBV-transformed_lymphocytes	Female	-0.92	0.207
ENSG00000172661	WASHC2C	intron	10	45740246	45743390	Adipose_Visceral_Omentum	Proximal	-1.26	0.207
ENSG00000054523	KIF1B	intron	1	10297246	10320043	Adipose_Subcutaneous	Female	-1.26	0.207
ENSG00000064419	TNPO3	intron	7	128990100	128991999	Adipose_Visceral_Omentum	Overall	-1.26	0.207
ENSG00000065883	CDK13	intron	7	40088331	40092785	Adipose_Subcutaneous	Rectal	-1.26	0.207
ENSG00000065883	CDK13	intron	7	40088331	40092965	Adipose_Visceral_Omentum	Rectal	1.26	0.207
ENSG00000071051	NCK2	intron	2	105855289	105881328	Adipose_Subcutaneous	Distal	1.26	0.207
ENSG00000071051	NCK2	intron	2	105855289	105892982	Adipose_Subcutaneous	Distal	-1.26	0.207
ENSG00000100726	TELO2	intron	16	1493605	1494281	Cells_EBV-transformed_lymphocytes	Overall	1.26	0.207
ENSG00000100726	TELO2	intron	16	1494052	1494246	Adipose_Visceral_Omentum	Overall	-1.26	0.207
ENSG00000105397	TYK2	intron	19	10353929	10354042	Cells_EBV-transformed_lymphocytes	Female	1.26	0.207
ENSG00000109572	CLCN3	intron	4	169621063	169635913	Cells_EBV-transformed_lymphocytes	Distal	1.26	0.207
ENSG00000129084	PSMA1	intron	11	14510951	14512091	Adipose_Subcutaneous	Rectal	-1.26	0.207
ENSG00000129084	PSMA1	intron	11	14510951	14513570	Adipose_Subcutaneous	Rectal	1.26	0.207
ENSG00000132510	KDM6B	intron	17	7851549	7851648	Adipose_Subcutaneous	Colon	0	0.207
ENSG00000132510	KDM6B	intron	17	7851796	7851951	Cells_EBV-transformed_lymphocytes	Colon	-1.26	0.207
ENSG00000140367	UBE2Q2	intron	15	75873568	75883366	Cells_EBV-transformed_lymphocytes	Male	-1.26	0.207
ENSG00000144357	UBR3	intron	2	170014865	170015281	Adipose_Subcutaneous	Rectal	-1.26	0.207
ENSG00000144426	NBEAL1	intron	2	203199447	203201543	Adipose_Subcutaneous	Female	0	0.207
ENSG00000145428	RNF175	intron	4	153710489	153712475	Adipose_Visceral_Omentum	Male	1.26	0.207
ENSG00000148120	AOPEP	intron	9	95005616	95060694	Adipose_Visceral_Omentum	Colon	1.26	0.207
ENSG00000159267	HLCS	intron	21	36948287	36962036	Cells_EBV-transformed_lymphocytes	Distal	-1.26	0.207
ENSG00000160323	ADAMTS13	intron	9	133437897	133438246	Adipose_Visceral_Omentum	Colon	1.26	0.207
ENSG00000160326	SLC2A6	intron	9	133475108	133475400	Adipose_Subcutaneous	Colon	-1.26	0.207
ENSG00000160959	LRRC14	intron	8	144518041	144518749	Colon_Sigmoid	Overall	1.26	0.207
ENSG00000161558	TMEM143	intron	19	48342809	48343321	Adipose_Subcutaneous	Male	1.26	0.207
ENSG00000161558	TMEM143	intron	19	48343451	48345160	Adipose_Subcutaneous	Male	1.26	0.207
ENSG00000163050	COQ8A	intron	1	226985340	226986453	Adipose_Subcutaneous	Overall	1.26	0.207
ENSG00000163050	COQ8A	intron	1	226985340	226986537	Adipose_Subcutaneous	Overall	-1.26	0.207
ENSG00000164050	PLXNB1	intron	3	48413818	48413895	Adipose_Subcutaneous	Rectal	1.26	0.207
ENSG00000166167	BTRC	intron	10	101354228	101430345	Adipose_Visceral_Omentum	Colon	-0.42	0.207
ENSG00000167700	MFSD3	intron	8	144518041	144518749	Colon_Sigmoid	Overall	1.26	0.207
ENSG00000225329	LHFPL3-AS2	intron	7	104917980	104920385	Cells_EBV-transformed_lymphocytes	Male	-1.26	0.207
ENSG00000134121	CHL1	intron	3	244692	246568	Cells_EBV-transformed_lymphocytes	Rectal	0.82	0.207
ENSG00000156162	DPY19L4	intron	8	94781166	94783670	Cells_EBV-transformed_lymphocytes	Distal	0.43	0.207
ENSG00000165948	IFI27L1	intron	14	94101975	94102477	Adipose_Subcutaneous	Female	1.24	0.207
ENSG00000008838	MED24	intron	17	40019933	40020273	Cells_EBV-transformed_lymphocytes	Proximal	-1.25	0.207
ENSG00000103148	NPRL3	intron	16	93325	98145	Adipose_Subcutaneous	Rectal	-1.14	0.207
ENSG00000160299	PCNT	intron	21	46432215	46435904	Adipose_Subcutaneous	Overall	1.41	0.207
ENSG00000106638	TBL2	intron	7	73574513	73578420	Cells_EBV-transformed_lymphocytes	Distal	0.24	0.207
ENSG00000124207	CSE1L	intron	20	49070297	49072286	Adipose_Visceral_Omentum	Proximal	-1.26	0.207
ENSG00000105971	CAV2	intron	7	116499931	116500260	Adipose_Visceral_Omentum	Rectal	-0.99	0.207
ENSG00000184402	SS18L1	intron	20	62143889	62158672	Cells_EBV-transformed_lymphocytes	Rectal	-1.3	0.207
ENSG00000137760	ALKBH8	intron	11	107511036	107522299	Adipose_Subcutaneous	Proximal	0.49	0.207
ENSG00000164120	HPGD	intron	4	174522067	174522359	Adipose_Visceral_Omentum	Proximal	1.26	0.207
ENSG00000214078	CPNE1	intron	20	35659014	35664760	Adipose_Subcutaneous	Colon	1.29	0.207
ENSG00000090487	SPG21	intron	15	64969066	64969255	Adipose_Subcutaneous	Rectal	-1.26	0.207
ENSG00000140950	MEAK7	intron	16	84502842	84504601	Colon_Transverse	Overall	1.1	0.207
ENSG00000107745	MICU1	intron	10	72477256	72508155	Adipose_Visceral_Omentum	Colon	1.26	0.207
		intron	19	941539	960092	Cells_EBV-transformed_lymphocytes	Overall	-1.26	0.207
		intron	5	172926569	172926712	Cells_EBV-transformed_lymphocytes	Distal	1.26	0.207
		intron	9	127452084	127453479	Cells_EBV-transformed_lymphocytes	Colon	1.26	0.207
ENSG00000004975	DVL2	intron	17	7229447	7229588	Adipose_Subcutaneous	Colon	0	0.207
ENSG00000088340	FER1L4	intron	20	35576518	35576596	Cells_EBV-transformed_lymphocytes	Male	-1.26	0.207
ENSG00000088340	FER1L4	intron	20	35576828	35578836	Cells_EBV-transformed_lymphocytes	Male	-1.26	0.207
ENSG00000100099	HPS4	intron	22	26470813	26472302	Cells_EBV-transformed_lymphocytes	Male	1.26	0.207
ENSG00000100099	HPS4	intron	22	26470922	26472302	Cells_EBV-transformed_lymphocytes	Male	-1.26	0.207
ENSG00000105968	H2AZ2	intron	7	44834562	44835529	Adipose_Visceral_Omentum	Rectal	-1.26	0.207
ENSG00000109762	SNX25	intron	4	185264610	185266969	Adipose_Subcutaneous	Female	1.26	0.207
ENSG00000113716	HMGXB3	intron	5	150018697	150024262	Colon_Transverse	Overall	1.26	0.207
ENSG00000119522	DENND1A	intron	9	123676789	123757703	Adipose_Subcutaneous	Distal	1.26	0.207
ENSG00000129493	HEATR5A	intron	14	31321680	31323565	Adipose_Visceral_Omentum	Rectal	1.26	0.207
ENSG00000130810	PPAN	intron	19	10107606	10107804	Adipose_Subcutaneous	Distal	0	0.207
ENSG00000130810	PPAN	intron	19	10107606	10107807	Cells_EBV-transformed_lymphocytes	Distal	-1.26	0.207
ENSG00000132773	TOE1	intron	1	45341215	45341303	Adipose_Subcutaneous	Female	-1.26	0.207
ENSG00000133704	IPO8	intron	12	30661266	30662327	Adipose_Subcutaneous	Colon	-1.26	0.207
ENSG00000140199	SLC12A6	intron	15	34242221	34243974	Adipose_Visceral_Omentum	Male	-1.26	0.207
ENSG00000159399	HK2	intron	2	74880569	74881711	Adipose_Subcutaneous	Female	1.26	0.207
ENSG00000164850	GPER1	intron	7	1087244	1088198	Adipose_Subcutaneous	Distal	1.26	0.207
ENSG00000170502	NUDT9	intron	4	87422617	87434981	Cells_EBV-transformed_lymphocytes	Male	-1.26	0.207
ENSG00000173226	IQCB1	intron	3	121788432	121790073	Cells_EBV-transformed_lymphocytes	Proximal	-1.26	0.207
ENSG00000185359	HGS	intron	17	81690234	81690674	Adipose_Visceral_Omentum	Male	1.26	0.207
ENSG00000187764	SEMA4D	intron	9	89381098	89381174	Cells_EBV-transformed_lymphocytes	Overall	-1.26	0.207
ENSG00000223745	CCDC18-AS1	intron	1	93318228	93324635	Cells_EBV-transformed_lymphocytes	Rectal	1.26	0.207
ENSG00000258366	RTEL1	intron	20	63695650	63695778	Adipose_Subcutaneous	Proximal	1.26	0.207
ENSG00000103351	CLUAP1	intron	16	3501089	3506331	Adipose_Subcutaneous	Colon	1.25	0.208
ENSG00000196498	NCOR2	intron	12	124466286	124472952	Adipose_Subcutaneous	Female	1.26	0.208
ENSG00000183020	AP2A2	intron	11	992685	993284	Adipose_Subcutaneous	Colon	-1.5	0.208
ENSG00000183020	AP2A2	intron	11	993121	993284	Adipose_Subcutaneous	Colon	1.5	0.208
ENSG00000211689	TRGC1	intron	7	38265678	38269491	Whole_Blood	Overall	-1.26	0.208
ENSG00000211690	TRGJ1	intron	7	38265678	38269491	Whole_Blood	Overall	-1.26	0.208
ENSG00000211691	TRGJP	intron	7	38265678	38269491	Whole_Blood	Overall	-1.26	0.208
ENSG00000211692	TRGJP1	intron	7	38265678	38269491	Whole_Blood	Overall	-1.26	0.208
ENSG00000204256	BRD2	intron	6	32974765	32975021	Adipose_Subcutaneous	Proximal	-1.26	0.208
ENSG00000180902	D2HGDH	intron	2	241751388	241755849	Cells_EBV-transformed_lymphocytes	Female	-1.86	0.208
ENSG00000256223	ZNF10	intron	12	133131014	133144434	Adipose_Subcutaneous	Rectal	1.26	0.208
ENSG00000072422	RHOBTB1	intron	10	60878058	60886112	Adipose_Subcutaneous	Rectal	-1.26	0.208
ENSG00000135541	AHI1	intron	6	135285647	135290423	Adipose_Visceral_Omentum	Distal	0	0.208
ENSG00000008128	CDK11A	intron	1	1729680	1734690	Cells_EBV-transformed_lymphocytes	Proximal	-1.74	0.208
ENSG00000215790	SLC35E2A	intron	1	1729680	1734690	Cells_EBV-transformed_lymphocytes	Proximal	-1.74	0.208
ENSG00000111450	STX2	intron	12	130808704	130809900	Adipose_Subcutaneous	Proximal	-1.25	0.208
ENSG00000198917	SPOUT1	intron	9	128824887	128824977	Colon_Sigmoid	Overall	1.24	0.208
ENSG00000189298	ZKSCAN3	intron	6	28363385	28363692	Adipose_Visceral_Omentum	Male	0	0.208
ENSG00000135124	P2RX4	intron	12	121228628	121228725	Adipose_Visceral_Omentum	Distal	-1.26	0.208
ENSG00000163162	RNF149	intron	2	101277281	101281859	Adipose_Subcutaneous	Male	1.26	0.208
ENSG00000185133	INPP5J	intron	22	31133235	31133406	Adipose_Visceral_Omentum	Overall	-1.25	0.208
ENSG00000177646	ACAD9	intron	3	128910149	128910741	Adipose_Visceral_Omentum	Distal	1.26	0.208
ENSG00000240344	PPIL3	intron	2	200881488	200885698	Adipose_Subcutaneous	Rectal	-1.26	0.208
ENSG00000119638	NEK9	intron	14	75100439	75100992	Adipose_Visceral_Omentum	Colon	-1.62	0.208
ENSG00000174720	LARP7	intron	4	112637239	112644668	Adipose_Visceral_Omentum	Distal	-1.24	0.208
ENSG00000198793	MTOR	intron	1	11109729	11112852	Adipose_Visceral_Omentum	Female	-1.26	0.208
ENSG00000269190	FBXO17	intron	19	38944202	38944969	Adipose_Subcutaneous	Overall	0.62	0.208
		intron	9	92300810	92301551	Cells_EBV-transformed_lymphocytes	Proximal	-1.26	0.208
ENSG00000079691	CARMIL1	intron	6	25420164	25426501	Adipose_Visceral_Omentum	Male	-1.26	0.208
ENSG00000101745	ANKRD12	intron	18	9275667	9279549	Whole_Blood	Overall	-1.26	0.208
ENSG00000119397	CNTRL	intron	9	121118540	121123931	Adipose_Subcutaneous	Overall	-0.76	0.208
ENSG00000130309	COLGALT1	intron	19	17568713	17571870	Adipose_Subcutaneous	Proximal	-1.26	0.208
ENSG00000135124	P2RX4	intron	12	121229099	121232414	Adipose_Subcutaneous	Distal	-1.26	0.208
ENSG00000135272	MDFIC	intron	7	114979781	115014463	Adipose_Visceral_Omentum	Male	-1.26	0.208
ENSG00000147526	TACC1	intron	8	38843395	38846699	Adipose_Subcutaneous	Distal	-1.26	0.208
ENSG00000150527	MIA2	intron	14	39321056	39326864	Adipose_Subcutaneous	Proximal	-1.26	0.208
ENSG00000153291	SLC25A27	intron	6	46662498	46668709	Adipose_Subcutaneous	Male	-1.26	0.208
ENSG00000162086	ZNF75A	intron	16	3317022	3317190	Adipose_Subcutaneous	Distal	-1.26	0.208
ENSG00000162104	ADCY9	intron	16	3977630	3979116	Adipose_Subcutaneous	Proximal	1.26	0.208
ENSG00000163933	RFT1	intron	3	53122563	53123724	Adipose_Visceral_Omentum	Colon	-1.26	0.208
ENSG00000169139	UBE2V2	intron	8	48008470	48043033	Adipose_Subcutaneous	Overall	0.84	0.208
ENSG00000171604	CXXC5	intron	5	139648845	139679847	Cells_EBV-transformed_lymphocytes	Proximal	-1.26	0.208
ENSG00000171604	CXXC5	intron	5	139649009	139680364	Cells_EBV-transformed_lymphocytes	Proximal	1.26	0.208
ENSG00000178950	GAK	intron	4	868685	870711	Adipose_Visceral_Omentum	Proximal	1.26	0.208
ENSG00000181790	ADGRB1	intron	8	142522710	142524238	Adipose_Visceral_Omentum	Female	-1.26	0.208
ENSG00000186260	MRTFB	intron	16	14140760	14210243	Adipose_Subcutaneous	Female	0.42	0.208
ENSG00000260565	ERVK13-1	intron	16	2663407	2669411	Adipose_Subcutaneous	Female	-0.42	0.208
ENSG00000260565	ERVK13-1	intron	16	2663430	2669411	Adipose_Subcutaneous	Female	1.26	0.208
ENSG00000267107	PCAT19	intron	19	41456487	41479081	Adipose_Subcutaneous	Colon	-1.26	0.208
ENSG00000267107	PCAT19	intron	19	41479284	41495302	Adipose_Subcutaneous	Colon	1.26	0.208
ENSG00000267107	PCAT19	intron	19	41493791	41494540	Adipose_Subcutaneous	Colon	-1.26	0.208
ENSG00000278535	DHRS11	intron	17	36592156	36598163	Adipose_Subcutaneous	Male	-1.26	0.208
ENSG00000146151	HMGCLL1	intron	6	55499299	55514048	Adipose_Subcutaneous	Colon	-1.26	0.208
ENSG00000182986	ZNF320	intron	19	52881983	52888127	Cells_EBV-transformed_lymphocytes	Distal	-1.38	0.208
ENSG00000204604	ZNF468	intron	19	52881983	52888127	Cells_EBV-transformed_lymphocytes	Distal	-1.38	0.208
ENSG00000213793	ZNF888	intron	19	52881983	52888127	Cells_EBV-transformed_lymphocytes	Distal	-1.38	0.208
ENSG00000257621	PSMA3-AS1	intron	14	58291707	58293066	Colon_Transverse	Overall	1.25	0.208
ENSG00000128050	PAICS	intron	4	56456234	56459372	Adipose_Visceral_Omentum	Male	1.25	0.208
		intron	5	132702668	132702885	Cells_EBV-transformed_lymphocytes	Colon	-1.26	0.208
ENSG00000160613	PCSK7	intron	11	117218568	117219057	Cells_EBV-transformed_lymphocytes	Male	-1.25	0.208
ENSG00000185808	PIGP	intron	21	37069624	37072434	Colon_Sigmoid	Overall	1.18	0.208
ENSG00000198185	ZNF334	intron	20	46512140	46512540	Adipose_Visceral_Omentum	Proximal	1.13	0.208
ENSG00000119523	ALG2	intron	9	99221137	99221547	Adipose_Visceral_Omentum	Proximal	1.26	0.208
ENSG00000188313	PLSCR1	intron	3	146533550	146544467	Adipose_Subcutaneous	Female	-1.52	0.208
ENSG00000133706	LARS1	intron	5	146164471	146168128	Adipose_Subcutaneous	Colon	-1.7	0.208
ENSG00000146729	NIPSNAP2	intron	7	55991884	55994894	Adipose_Subcutaneous	Distal	-1.89	0.208
ENSG00000130706	ADRM1	intron	20	62308178	62308655	Adipose_Subcutaneous	Proximal	0.44	0.208
ENSG00000251022	THAP9-AS1	intron	4	82894847	82900077	Cells_EBV-transformed_lymphocytes	Overall	1.23	0.208
ENSG00000228486	C2orf92	intron	2	97690327	97694447	Adipose_Visceral_Omentum	Overall	0.5	0.208
ENSG00000198646	NCOA6	intron	20	34782404	34792450	Cells_EBV-transformed_lymphocytes	Colon	-0.92	0.208
ENSG00000131626	PPFIA1	intron	11	70339306	70343669	Adipose_Visceral_Omentum	Distal	1.39	0.208
ENSG00000124228	DDX27	intron	20	49233405	49233568	Adipose_Subcutaneous	Proximal	1.26	0.208
ENSG00000075826	SEC31B	intron	10	100498207	100499160	Colon_Transverse	Overall	-1.26	0.208
ENSG00000154710	RABGEF1	intron	7	66668913	66669230	Adipose_Visceral_Omentum	Proximal	-1.26	0.208
ENSG00000226824	AC006001.2	intron	7	66668913	66669230	Adipose_Visceral_Omentum	Proximal	-1.26	0.208
		intron	13	30370525	30372285	Cells_EBV-transformed_lymphocytes	Overall	-1.26	0.208
ENSG00000132600	PRMT7	intron	16	68312176	68315897	Adipose_Subcutaneous	Female	1.25	0.208
ENSG00000154188	ANGPT1	intron	8	107284848	107293936	Adipose_Subcutaneous	Rectal	1.26	0.208
ENSG00000007923	DNAJC11	intron	1	6652951	6653911	Adipose_Visceral_Omentum	Female	1.26	0.208
ENSG00000038219	BOD1L1	intron	4	13572842	13576838	Adipose_Subcutaneous	Rectal	1.26	0.208
ENSG00000095906	NUBP2	intron	16	1786655	1786757	Adipose_Subcutaneous	Proximal	1.26	0.208
ENSG00000095906	NUBP2	intron	16	1786655	1787677	Adipose_Subcutaneous	Proximal	-1.26	0.208
ENSG00000095906	NUBP2	intron	16	1786955	1787677	Adipose_Visceral_Omentum	Proximal	1.26	0.208
ENSG00000101412	E2F1	intron	20	33707969	33710555	Adipose_Subcutaneous	Proximal	1.26	0.208
ENSG00000101412	E2F1	intron	20	33707969	33714674	Adipose_Subcutaneous	Proximal	-1.26	0.208
ENSG00000101417	PXMP4	intron	20	33707969	33710555	Adipose_Subcutaneous	Proximal	1.26	0.208
ENSG00000101417	PXMP4	intron	20	33707969	33714674	Adipose_Subcutaneous	Proximal	-1.26	0.208
ENSG00000102547	CAB39L	intron	13	49344238	49350744	Adipose_Subcutaneous	Female	1.26	0.208
ENSG00000102854	MSLN	intron	16	762554	762672	Adipose_Visceral_Omentum	Female	-1.26	0.208
ENSG00000104972	LILRB1	intron	19	54573912	54574076	Adipose_Subcutaneous	Colon	1.26	0.208
ENSG00000109458	GAB1	intron	4	143439887	143440079	Adipose_Subcutaneous	Female	-0.42	0.208
ENSG00000110583	NAA40	intron	11	63952565	63952756	Adipose_Subcutaneous	Distal	0	0.208
ENSG00000111906	HDDC2	intron	6	125276243	125277102	Cells_EBV-transformed_lymphocytes	Overall	-1.26	0.208
ENSG00000113391	FAM172A	intron	5	93621129	93776159	Adipose_Subcutaneous	Distal	-0.42	0.208
ENSG00000114270	COL7A1	intron	3	48585975	48586074	Adipose_Subcutaneous	Rectal	-1.26	0.208
ENSG00000116096	SPR	intron	2	72887736	72888314	Adipose_Visceral_Omentum	Proximal	1.26	0.208
ENSG00000123297	TSFM	intron	12	57773073	57780255	Adipose_Subcutaneous	Male	1.26	0.208
ENSG00000123427	EEF1AKMT3	intron	12	57772397	57773017	Adipose_Visceral_Omentum	Male	-1.26	0.208
ENSG00000123427	EEF1AKMT3	intron	12	57772901	57773017	Cells_EBV-transformed_lymphocytes	Male	1.26	0.208
ENSG00000123427	EEF1AKMT3	intron	12	57773073	57780255	Adipose_Subcutaneous	Male	1.26	0.208
ENSG00000124256	ZBP1	intron	20	57608719	57610149	Whole_Blood	Overall	-1.26	0.208
ENSG00000128833	MYO5C	intron	15	52213286	52214603	Adipose_Visceral_Omentum	Rectal	1.26	0.208
ENSG00000132640	BTBD3	intron	20	11890954	11918334	Adipose_Subcutaneous	Rectal	1.26	0.208
ENSG00000147408	CSGALNACT1	intron	8	19458642	19505201	Adipose_Subcutaneous	Male	-1.26	0.208
ENSG00000152580	IGSF10	intron	3	151438597	151442984	Adipose_Subcutaneous	Proximal	-1.26	0.208
ENSG00000167595	PROSER3	intron	19	35758226	35759374	Adipose_Subcutaneous	Proximal	-1.26	0.208
ENSG00000167962	ZNF598	intron	16	2000481	2001004	Adipose_Visceral_Omentum	Distal	1.26	0.208
ENSG00000172766	NAA16	intron	13	41362159	41367439	Adipose_Subcutaneous	Female	1.26	0.208
ENSG00000175376	EIF1AD	intron	11	65999675	66000053	Adipose_Visceral_Omentum	Female	1.26	0.208
ENSG00000181090	EHMT1	intron	9	137782397	137784106	Adipose_Subcutaneous	Rectal	-0.42	0.208
ENSG00000183317	EPHA10	intron	1	37718816	37718953	Colon_Transverse	Overall	-1.26	0.208
ENSG00000197798	FAM118B	intron	11	126211830	126234995	Adipose_Subcutaneous	Female	-1.26	0.208
ENSG00000198815	FOXJ3	intron	1	42205863	42227883	Adipose_Subcutaneous	Proximal	1.26	0.208
ENSG00000239998	LILRA2	intron	19	54573912	54574076	Adipose_Subcutaneous	Colon	1.26	0.208
ENSG00000276234	TADA2A	intron	17	37427009	37437738	Adipose_Subcutaneous	Rectal	1.26	0.208
ENSG00000139626	ITGB7	intron	12	53200446	53207202	Cells_EBV-transformed_lymphocytes	Rectal	1.26	0.208
ENSG00000149582	TMEM25	intron	11	118534355	118534507	Cells_EBV-transformed_lymphocytes	Female	-0.98	0.208
		intron	4	87132408	87139731	Cells_EBV-transformed_lymphocytes	Male	-1.26	0.208
ENSG00000242802	AP5Z1	intron	7	4785684	4786001	Adipose_Visceral_Omentum	Female	-0.53	0.208
ENSG00000131236	CAP1	intron	1	40040801	40059334	Adipose_Subcutaneous	Distal	-1.26	0.208
ENSG00000131236	CAP1	intron	1	40040801	40059337	Cells_EBV-transformed_lymphocytes	Distal	-1.26	0.208
ENSG00000183624	HMCES	intron	3	129279211	129279710	Adipose_Subcutaneous	Colon	1.26	0.208
ENSG00000109381	ELF2	intron	4	139102353	139125164	Adipose_Visceral_Omentum	Male	-1.26	0.208
ENSG00000176155	CCDC57	intron	17	82128597	82134073	Cells_EBV-transformed_lymphocytes	Male	1.26	0.208
ENSG00000113657	DPYSL3	intron	5	147424963	147509478	Adipose_Visceral_Omentum	Proximal	-1.26	0.208
ENSG00000115998	C2orf42	intron	2	70182935	70190918	Adipose_Subcutaneous	Colon	1.26	0.208
ENSG00000100266	PACSIN2	intron	22	42912157	42959763	Adipose_Subcutaneous	Male	-1.26	0.208
ENSG00000160785	SLC25A44	intron	1	156194247	156199835	Adipose_Subcutaneous	Distal	-1.69	0.208
ENSG00000002822	MAD1L1	intron	7	2222754	2229984	Whole_Blood	Overall	1.64	0.208
ENSG00000166261	ZNF202	intron	11	123730985	123741549	Adipose_Subcutaneous	Male	-1.26	0.208
ENSG00000188428	BLOC1S5	intron	6	8015828	8026367	Adipose_Visceral_Omentum	Colon	1.21	0.208
ENSG00000101473	ACOT8	intron	20	45848675	45857188	Cells_EBV-transformed_lymphocytes	Overall	1.26	0.208
		intron	14	73961570	73962970	Cells_EBV-transformed_lymphocytes	Overall	1.26	0.208
ENSG00000010626	LRRC23	intron	12	6910026	6913891	Cells_EBV-transformed_lymphocytes	Rectal	-1.26	0.208
ENSG00000069431	ABCC9	intron	12	21913066	21915668	Adipose_Visceral_Omentum	Male	1.26	0.208
ENSG00000072121	ZFYVE26	intron	14	67784436	67785059	Adipose_Subcutaneous	Colon	-1.26	0.208
ENSG00000100065	CARD10	intron	22	37507954	37508527	Adipose_Subcutaneous	Distal	1.26	0.208
ENSG00000119723	COQ6	intron	14	73961570	73961737	Cells_EBV-transformed_lymphocytes	Overall	-1.26	0.208
ENSG00000119943	PYROXD2	intron	10	98388084	98390598	Adipose_Subcutaneous	Colon	-1.26	0.208
ENSG00000122254	HS3ST2	intron	16	22815095	22914944	Adipose_Subcutaneous	Proximal	-1.26	0.208
ENSG00000122254	HS3ST2	intron	16	22854781	22914944	Adipose_Subcutaneous	Proximal	1.26	0.208
ENSG00000122367	LDB3	intron	10	86710050	86716327	Adipose_Subcutaneous	Colon	1.26	0.208
ENSG00000125812	GZF1	intron	20	23368929	23370091	Adipose_Subcutaneous	Overall	0.42	0.208
ENSG00000131508	UBE2D2	intron	5	139561815	139600372	Adipose_Subcutaneous	Colon	0.42	0.208
ENSG00000135503	ACVR1B	intron	12	51985348	51986818	Adipose_Subcutaneous	Distal	-1.26	0.208
ENSG00000143653	SCCPDH	intron	1	246740301	246744076	Adipose_Subcutaneous	Overall	1.26	0.208
ENSG00000153162	BMP6	intron	6	7845332	7861451	Adipose_Visceral_Omentum	Male	-1.26	0.208
ENSG00000159713	TPPP3	intron	16	67390362	67390479	Adipose_Visceral_Omentum	Female	1.26	0.208
ENSG00000163659	TIPARP	intron	3	156678614	156694020	Adipose_Subcutaneous	Male	-1.26	0.208
ENSG00000163872	YEATS2	intron	3	183801528	183803256	Adipose_Subcutaneous	Rectal	-1.26	0.208
ENSG00000182827	ACBD3	intron	1	226166000	226186390	Adipose_Visceral_Omentum	Male	-1.26	0.208
ENSG00000185250	PPIL6	intron	6	109392937	109400035	Adipose_Subcutaneous	Female	1.26	0.208
ENSG00000196642	RABL6	intron	9	136838015	136838909	Adipose_Subcutaneous	Distal	1.26	0.208
ENSG00000251432	LINC02615	intron	4	128512984	128513561	Adipose_Visceral_Omentum	Male	1.26	0.208
ENSG00000110324	IL10RA	intron	11	117986534	117986684	Adipose_Visceral_Omentum	Female	1.26	0.208
ENSG00000131508	UBE2D2	intron	5	139562407	139600372	Adipose_Subcutaneous	Colon	0.42	0.208
ENSG00000128298	BAIAP2L2	intron	22	38086449	38087124	Adipose_Visceral_Omentum	Overall	1.26	0.208
		intron	10	18539299	18542069	Cells_EBV-transformed_lymphocytes	Distal	-1.26	0.208
ENSG00000151773	CCDC122	intron	13	43837429	43858781	Adipose_Subcutaneous	Distal	-1.62	0.208
ENSG00000112584	FAM120B	intron	6	170395579	170404550	Whole_Blood	Overall	1.64	0.208
ENSG00000166166	TRMT61A	intron	14	103530309	103532582	Cells_EBV-transformed_lymphocytes	Proximal	-1.25	0.208
ENSG00000054611	TBC1D22A	intron	22	46974399	46997634	Cells_EBV-transformed_lymphocytes	Colon	1.17	0.208
ENSG00000127419	TMEM175	intron	4	948615	950424	Cells_EBV-transformed_lymphocytes	Female	1.25	0.208
ENSG00000169598	DFFB	intron	1	3872572	3873014	Adipose_Subcutaneous	Colon	1.66	0.208
ENSG00000136631	VPS45	intron	1	150093648	150098850	Adipose_Subcutaneous	Proximal	-1.26	0.208
ENSG00000136631	VPS45	intron	1	150093648	150110496	Adipose_Subcutaneous	Proximal	1.26	0.208
ENSG00000165757	JCAD	intron	10	30017917	30026103	Adipose_Visceral_Omentum	Colon	-1.2	0.208
ENSG00000126870	DYNC2I1	intron	7	158879989	158884564	Cells_EBV-transformed_lymphocytes	Colon	-0.82	0.208
ENSG00000154814	OXNAD1	intron	3	16269275	16270945	Adipose_Visceral_Omentum	Male	0.51	0.208
ENSG00000068745	IP6K2	intron	3	48715527	48717157	Adipose_Visceral_Omentum	Overall	0.63	0.208
ENSG00000090061	CCNK	intron	14	99481614	99492626	Adipose_Visceral_Omentum	Distal	-1.25	0.208
ENSG00000215837	SDHAP2	intron	3	195683865	195685818	Cells_EBV-transformed_lymphocytes	Colon	-0.05	0.208
ENSG00000283426	SMBD1P	intron	3	195683865	195685818	Cells_EBV-transformed_lymphocytes	Colon	-0.05	0.208
ENSG00000197943	PLCG2	intron	16	81936378	81937758	Adipose_Subcutaneous	Overall	-1.26	0.208
ENSG00000135124	P2RX4	intron	12	121228866	121228963	Adipose_Visceral_Omentum	Distal	1.26	0.208
ENSG00000135124	P2RX4	intron	12	121228866	121229034	Adipose_Visceral_Omentum	Distal	-1.26	0.208
ENSG00000141458	NPC1	intron	18	23506642	23533355	Adipose_Subcutaneous	Rectal	-0.19	0.208
ENSG00000170037	CNTROB	intron	17	7940242	7943391	Adipose_Visceral_Omentum	Overall	0.63	0.208
ENSG00000109743	BST1	intron	4	15722934	15737787	Adipose_Visceral_Omentum	Rectal	-1.26	0.208
ENSG00000106346	USP42	intron	7	6140195	6140914	Whole_Blood	Overall	1.2	0.208
ENSG00000198690	FAN1	intron	15	30910815	30913858	Cells_EBV-transformed_lymphocytes	Overall	-1.63	0.208
ENSG00000132849	PATJ	intron	1	61864633	61875243	Adipose_Subcutaneous	Rectal	-1.26	0.208
ENSG00000100079	LGALS2	intron	22	37571931	37579900	Adipose_Visceral_Omentum	Male	-1.26	0.208
ENSG00000103335	PIEZO1	intron	16	88720745	88721166	Adipose_Visceral_Omentum	Overall	1.26	0.208
ENSG00000109762	SNX25	intron	4	185267155	185288012	Cells_EBV-transformed_lymphocytes	Female	1.26	0.208
ENSG00000120306	CYSTM1	intron	5	140194652	140228730	Whole_Blood	Overall	-1.26	0.208
ENSG00000124207	CSE1L	intron	20	49094963	49096176	Cells_EBV-transformed_lymphocytes	Proximal	-1.26	0.208
ENSG00000137776	SLTM	intron	15	58916999	58932356	Adipose_Subcutaneous	Proximal	1.26	0.208
ENSG00000160688	FLAD1	intron	1	154990257	154990339	Adipose_Subcutaneous	Proximal	1.26	0.208
ENSG00000171735	CAMTA1	intron	1	6871840	6886240	Adipose_Subcutaneous	Overall	1.26	0.208
ENSG00000048740	CELF2	intron	10	11321386	11325836	Whole_Blood	Overall	-1.26	0.208
ENSG00000067955	CBFB	intron	16	67030177	67036639	Adipose_Subcutaneous	Rectal	1.26	0.208
ENSG00000078070	MCCC1	intron	3	183086788	183092409	Adipose_Subcutaneous	Male	-1.26	0.208
ENSG00000124207	CSE1L	intron	20	49094963	49096349	Cells_EBV-transformed_lymphocytes	Proximal	1.26	0.208
ENSG00000130158	DOCK6	intron	19	11238304	11241632	Adipose_Subcutaneous	Proximal	-1.26	0.208
ENSG00000130158	DOCK6	intron	19	11238304	11242045	Adipose_Visceral_Omentum	Proximal	1.26	0.208
ENSG00000141338	ABCA8	intron	17	68891596	68894173	Colon_Sigmoid	Overall	1.26	0.208
ENSG00000143977	SNRPG	intron	2	70288192	70289350	Adipose_Subcutaneous	Overall	1.26	0.208
ENSG00000143977	SNRPG	intron	2	70289372	70292675	Adipose_Subcutaneous	Overall	1.26	0.208
ENSG00000153201	RANBP2	intron	2	108762195	108763237	Adipose_Subcutaneous	Proximal	1.26	0.208
ENSG00000153214	TMEM87B	intron	2	112097152	112097233	Adipose_Subcutaneous	Male	1.26	0.208
ENSG00000157978	LDLRAP1	intron	1	25565207	25590169	Adipose_Subcutaneous	Distal	-1.26	0.208
ENSG00000198039	ZNF273	intron	7	64898054	64917030	Adipose_Subcutaneous	Female	1.26	0.208
ENSG00000213639	PPP1CB	intron	2	28776982	28778351	Adipose_Visceral_Omentum	Distal	-1.26	0.208
ENSG00000213639	PPP1CB	intron	2	28776982	28778809	Cells_EBV-transformed_lymphocytes	Distal	0	0.208
ENSG00000225643	AL606491.1	intron	1	25565207	25590169	Adipose_Subcutaneous	Distal	-1.26	0.208
ENSG00000175164	ABO	intron	9	133257542	133258097	Adipose_Subcutaneous	Distal	1.25	0.208
ENSG00000241468	ATP5MF	intron	7	99458355	99460086	Adipose_Subcutaneous	Female	-1.26	0.208
ENSG00000171703	TCEA2	intron	20	64058887	64059613	Adipose_Visceral_Omentum	Rectal	1.26	0.208
ENSG00000237371	AL355803.1	intron	20	64058887	64059613	Adipose_Visceral_Omentum	Rectal	1.26	0.208
ENSG00000213551	DNAJC9	intron	10	73246176	73246439	Cells_EBV-transformed_lymphocytes	Colon	1.24	0.208
ENSG00000185324	CDK10	intron	16	89686759	89689252	Cells_EBV-transformed_lymphocytes	Distal	-0.3	0.208
ENSG00000273559	CWC25	intron	17	38810400	38810468	Cells_EBV-transformed_lymphocytes	Proximal	1.26	0.208
ENSG00000160710	ADAR	intron	1	154589928	154590262	Adipose_Visceral_Omentum	Rectal	-1.69	0.208
ENSG00000160710	ADAR	intron	1	154589928	154590184	Adipose_Visceral_Omentum	Rectal	1.69	0.208
ENSG00000132600	PRMT7	intron	16	68356797	68357054	Adipose_Visceral_Omentum	Male	-0.39	0.208
ENSG00000171307	ZDHHC16	intron	10	97450536	97451671	Cells_EBV-transformed_lymphocytes	Overall	1.25	0.208
ENSG00000135297	MTO1	intron	6	73480805	73482449	Adipose_Subcutaneous	Proximal	-1.65	0.208
ENSG00000196405	EVL	intron	14	100141793	100143701	Adipose_Subcutaneous	Rectal	1.26	0.208
ENSG00000167615	LENG8	intron	19	54451382	54452093	Adipose_Visceral_Omentum	Colon	-1.26	0.208
ENSG00000067064	IDI1	intron	10	1044171	1048864	Adipose_Subcutaneous	Rectal	-0.56	0.208
ENSG00000167861	HID1	intron	17	74954365	74955792	Adipose_Subcutaneous	Male	-1.25	0.208
ENSG00000170430	MGMT	intron	10	129536377	129707895	Adipose_Subcutaneous	Colon	1.25	0.208
ENSG00000264538	SUZ12P1	intron	17	30743369	30758172	Adipose_Visceral_Omentum	Male	-1.24	0.208
ENSG00000171425	ZNF581	intron	19	55635115	55635543	Adipose_Subcutaneous	Distal	-1.26	0.208
ENSG00000047410	TPR	intron	1	186332343	186333122	Adipose_Subcutaneous	Rectal	-0.6	0.208
ENSG00000154856	APCDD1	intron	18	10455039	10471530	Adipose_Visceral_Omentum	Proximal	-1.34	0.208
		intron	17	7836179	7844901	Cells_EBV-transformed_lymphocytes	Proximal	1.26	0.208
		intron	2	172559257	172562220	Cells_EBV-transformed_lymphocytes	Colon	1.26	0.208
		intron	21	41421871	41421975	Cells_EBV-transformed_lymphocytes	Distal	-1.26	0.208
ENSG00000007341	ST7L	intron	1	112556018	112576986	Adipose_Visceral_Omentum	Proximal	-1.26	0.208
ENSG00000067560	RHOA	intron	3	49368548	49375434	Adipose_Subcutaneous	Distal	-1.26	0.208
ENSG00000106692	FKTN	intron	9	105615407	105617959	Cells_EBV-transformed_lymphocytes	Male	1.26	0.208
ENSG00000136877	FPGS	intron	9	127813323	127814208	Adipose_Visceral_Omentum	Overall	1.26	0.208
ENSG00000138614	INTS14	intron	15	65584888	65591598	Adipose_Subcutaneous	Male	-1.26	0.208
ENSG00000143919	CAMKMT	intron	2	44743696	44754055	Adipose_Visceral_Omentum	Distal	-1.26	0.208
ENSG00000148773	MKI67	intron	10	128113602	128114928	Cells_EBV-transformed_lymphocytes	Colon	-1.26	0.208
ENSG00000152256	PDK1	intron	2	172558849	172562220	Adipose_Subcutaneous	Colon	-1.26	0.208
ENSG00000154760	SLFN13	intron	17	35480195	35487726	Cells_EBV-transformed_lymphocytes	Female	1.26	0.208
ENSG00000157800	SLC37A3	intron	7	140369682	140380282	Adipose_Visceral_Omentum	Male	1.26	0.208
ENSG00000166091	CMTM5	intron	14	23379123	23379299	Adipose_Subcutaneous	Distal	-1.26	0.208
ENSG00000170899	GSTA4	intron	6	52984605	52985528	Adipose_Subcutaneous	Female	1.26	0.208
ENSG00000178449	COX14	intron	12	50112301	50118493	Cells_EBV-transformed_lymphocytes	Overall	1.26	0.208
ENSG00000178852	EFCAB13	intron	17	47370508	47374472	Adipose_Visceral_Omentum	Male	1.26	0.208
ENSG00000196367	TRRAP	intron	7	98959490	98961261	Adipose_Visceral_Omentum	Distal	1.26	0.208
ENSG00000196405	EVL	intron	14	99972057	100084687	Adipose_Subcutaneous	Female	-1.26	0.208
ENSG00000198301	SDAD1	intron	4	75973391	75975744	Adipose_Subcutaneous	Male	1.26	0.208
ENSG00000205045	SLFN12L	intron	17	35480195	35487726	Cells_EBV-transformed_lymphocytes	Female	1.26	0.208
ENSG00000206559	ZCWPW2	intron	3	28435269	28478814	Adipose_Visceral_Omentum	Male	1.26	0.208
ENSG00000225032	AL162586.1	intron	9	127813323	127814208	Adipose_Visceral_Omentum	Overall	1.26	0.208
ENSG00000272368	AC074032.1	intron	12	50112301	50118493	Cells_EBV-transformed_lymphocytes	Overall	1.26	0.208
		intron	13	49555673	49558286	Cells_EBV-transformed_lymphocytes	Rectal	-1.26	0.208
ENSG00000040531	CTNS	intron	17	3647522	3648847	Cells_EBV-transformed_lymphocytes	Proximal	-1.26	0.208
ENSG00000154277	UCHL1	intron	4	41257009	41257115	Cells_EBV-transformed_lymphocytes	Colon	0.9	0.208
ENSG00000184584	STING1	intron	5	139477515	139478270	Cells_EBV-transformed_lymphocytes	Male	1.25	0.208
ENSG00000149548	CCDC15	intron	11	124988134	124992580	Adipose_Subcutaneous	Proximal	1.07	0.208
ENSG00000198039	ZNF273	intron	7	64918292	64923386	Adipose_Visceral_Omentum	Distal	-1.15	0.208
ENSG00000241878	PISD	intron	22	31619836	31620996	Cells_EBV-transformed_lymphocytes	Colon	0.24	0.208
ENSG00000179832	MROH1	intron	8	144243616	144243863	Cells_EBV-transformed_lymphocytes	Colon	-1.26	0.208
ENSG00000108465	CDK5RAP3	intron	17	47971152	47971362	Adipose_Subcutaneous	Distal	-0.83	0.208
ENSG00000161912	ADCY10P1	intron	6	41138726	41139710	Adipose_Visceral_Omentum	Rectal	-1.26	0.208
ENSG00000059377	TBXAS1	intron	7	140017833	140020025	Adipose_Visceral_Omentum	Overall	1.25	0.208
ENSG00000115648	MLPH	intron	2	237534647	237540348	Adipose_Visceral_Omentum	Proximal	-1.24	0.208
ENSG00000143771	CNIH4	intron	1	224357043	224365879	Cells_EBV-transformed_lymphocytes	Distal	-1.25	0.208
ENSG00000206077	ZDHHC11B	intron	5	716865	730434	Adipose_Visceral_Omentum	Rectal	1.26	0.208
ENSG00000103496	STX4	intron	16	31033835	31034013	Cells_EBV-transformed_lymphocytes	Female	-1.26	0.208
ENSG00000124496	TRERF1	intron	6	42232892	42236205	Adipose_Subcutaneous	Female	0.14	0.208
		intron	3	121923266	121924351	Cells_EBV-transformed_lymphocytes	Colon	1.26	0.208
ENSG00000003402	CFLAR	intron	2	201140439	201141374	Colon_Transverse	Overall	1.26	0.208
ENSG00000007933	FMO3	intron	1	171110997	171116208	Adipose_Subcutaneous	Distal	-1.26	0.208
ENSG00000059377	TBXAS1	intron	7	139911321	139913065	Cells_EBV-transformed_lymphocytes	Distal	-1.26	0.208
ENSG00000089737	DDX24	intron	14	94062621	94079025	Adipose_Subcutaneous	Distal	1.26	0.208
ENSG00000100767	PAPLN	intron	14	73251566	73251664	Cells_EBV-transformed_lymphocytes	Rectal	1.26	0.208
ENSG00000106086	PLEKHA8	intron	7	30047956	30049224	Adipose_Subcutaneous	Distal	0.42	0.208
ENSG00000108960	MMD	intron	17	55403868	55411257	Adipose_Subcutaneous	Overall	-1.26	0.208
ENSG00000119979	DENND10	intron	10	119123569	119129515	Adipose_Subcutaneous	Proximal	-1.26	0.208
ENSG00000121749	TBC1D15	intron	12	71880607	71884811	Adipose_Visceral_Omentum	Overall	-1.26	0.208
ENSG00000131620	ANO1	intron	11	70088084	70103066	Adipose_Visceral_Omentum	Female	-1.26	0.208
ENSG00000132205	EMILIN2	intron	18	2892486	2906783	Adipose_Visceral_Omentum	Rectal	1.26	0.208
ENSG00000140632	GLYR1	intron	16	4821453	4822875	Adipose_Subcutaneous	Distal	1.26	0.208
ENSG00000151229	SLC2A13	intron	12	39830228	39864762	Adipose_Visceral_Omentum	Male	1.26	0.208
ENSG00000167699	GLOD4	intron	17	776988	778695	Adipose_Subcutaneous	Rectal	-1.26	0.208
ENSG00000168918	INPP5D	intron	2	233198376	233204126	Cells_EBV-transformed_lymphocytes	Colon	1.26	0.208
ENSG00000179397	CATSPERE	intron	1	244515327	244518592	Adipose_Subcutaneous	Colon	1.26	0.208
ENSG00000184838	PRR16	intron	5	120464645	120685954	Adipose_Visceral_Omentum	Proximal	0	0.208
ENSG00000184922	FMNL1	intron	17	45242465	45243118	Adipose_Visceral_Omentum	Female	-1.26	0.208
ENSG00000184922	FMNL1	intron	17	45243320	45243791	Adipose_Visceral_Omentum	Female	1.26	0.208
ENSG00000196557	CACNA1H	intron	16	1212138	1212511	Adipose_Subcutaneous	Overall	1.26	0.208
ENSG00000196557	CACNA1H	intron	16	1212138	1213703	Colon_Sigmoid	Overall	-1.26	0.208
ENSG00000196557	CACNA1H	intron	16	1212138	1213780	Colon_Transverse	Overall	-1.26	0.208
ENSG00000196557	CACNA1H	intron	16	1212171	1212511	Colon_Sigmoid	Overall	1.26	0.208
ENSG00000196557	CACNA1H	intron	16	1212528	1213703	Colon_Sigmoid	Overall	1.26	0.208
ENSG00000213199	ASIC3	intron	7	151050608	151050758	Adipose_Subcutaneous	Proximal	1.26	0.208
ENSG00000230415	LINC01786	intron	1	1275299	1279068	Adipose_Subcutaneous	Female	1.26	0.208
ENSG00000248927	AC114284.1	intron	5	120464645	120685954	Adipose_Visceral_Omentum	Proximal	0	0.208
ENSG00000158062	UBXN11	intron	1	26284211	26284362	Adipose_Visceral_Omentum	Distal	-1.59	0.208
ENSG00000171115	GIMAP8	intron	7	150474638	150477092	Adipose_Visceral_Omentum	Female	1.26	0.208
ENSG00000197965	MPZL1	intron	1	167773368	167776064	Cells_EBV-transformed_lymphocytes	Proximal	0.97	0.208
ENSG00000100083	GGA1	intron	22	37609154	37614190	Adipose_Visceral_Omentum	Colon	1.25	0.208
ENSG00000115109	EPB41L5	intron	2	120131715	120143003	Adipose_Visceral_Omentum	Rectal	1.26	0.208
ENSG00000088833	NSFL1C	intron	20	1455132	1455714	Cells_EBV-transformed_lymphocytes	Overall	-0.23	0.208
ENSG00000155366	RHOC	intron	1	112703806	112705053	Cells_EBV-transformed_lymphocytes	Proximal	0.07	0.208
ENSG00000167565	SERTAD3	intron	19	40442086	40442323	Adipose_Subcutaneous	Distal	-1.5	0.208
ENSG00000054148	PHPT1	intron	9	136850560	136850755	Cells_EBV-transformed_lymphocytes	Male	1.73	0.208
ENSG00000135976	ANKRD36	intron	2	97204263	97205940	Adipose_Visceral_Omentum	Rectal	1.26	0.208
ENSG00000118246	FASTKD2	intron	2	206765747	206766644	Cells_EBV-transformed_lymphocytes	Female	1.25	0.208
ENSG00000136856	SLC2A8	intron	9	127400006	127403660	Colon_Sigmoid	Overall	-1.45	0.208
ENSG00000075234	TTC38	intron	22	46292328	46292791	Adipose_Visceral_Omentum	Overall	-1.65	0.208
ENSG00000172243	CLEC7A	intron	12	10123363	10125087	Adipose_Subcutaneous	Male	1.26	0.208
ENSG00000172243	CLEC7A	intron	12	10123363	10125297	Adipose_Subcutaneous	Male	-1.26	0.208
ENSG00000100239	PPP6R2	intron	22	50436452	50436988	Adipose_Subcutaneous	Overall	0.41	0.208
		intron	22	24620520	24623107	Cells_EBV-transformed_lymphocytes	Male	1.26	0.208
ENSG00000100031	GGT1	intron	22	24620520	24620913	Cells_EBV-transformed_lymphocytes	Male	1.26	0.208
ENSG00000100031	GGT1	intron	22	24621070	24623107	Adipose_Subcutaneous	Male	-1.26	0.208
ENSG00000039537	C6	intron	5	41159253	41160142	Adipose_Subcutaneous	Rectal	-1.26	0.208
		intron	3	156788645	156816887	Cells_EBV-transformed_lymphocytes	Distal	-1.26	0.208
ENSG00000015479	MATR3	intron	5	139322967	139325296	Cells_EBV-transformed_lymphocytes	Male	-1.26	0.208
ENSG00000015479	MATR3	intron	5	139322967	139325440	Adipose_Subcutaneous	Male	1.26	0.208
ENSG00000054654	SYNE2	intron	14	64216387	64218398	Adipose_Visceral_Omentum	Overall	1.26	0.208
ENSG00000073417	PDE8A	intron	15	85115487	85115984	Adipose_Subcutaneous	Female	-1.26	0.208
ENSG00000074695	LMAN1	intron	18	59349236	59351412	Cells_EBV-transformed_lymphocytes	Male	1.26	0.208
ENSG00000074695	LMAN1	intron	18	59349236	59353202	Cells_EBV-transformed_lymphocytes	Male	-1.26	0.208
ENSG00000078668	VDAC3	intron	8	42395133	42398712	Adipose_Subcutaneous	Rectal	1.26	0.208
ENSG00000078668	VDAC3	intron	8	42396680	42398712	Adipose_Subcutaneous	Rectal	-1.26	0.208
ENSG00000104723	TUSC3	intron	8	15743612	15764203	Adipose_Subcutaneous	Distal	-1.26	0.208
ENSG00000105967	TFEC	intron	7	115954642	115956679	Adipose_Subcutaneous	Male	1.26	0.208
ENSG00000105967	TFEC	intron	7	115956793	115984262	Adipose_Visceral_Omentum	Male	-1.26	0.208
ENSG00000108798	ABI3	intron	17	49220326	49222091	Adipose_Subcutaneous	Proximal	-1.26	0.208
ENSG00000116922	AIRIM	intron	1	37689886	37690216	Adipose_Visceral_Omentum	Colon	-1.26	0.208
ENSG00000122367	LDB3	intron	10	86680157	86687069	Adipose_Subcutaneous	Proximal	1.26	0.208
ENSG00000140743	CDR2	intron	16	22420594	22426213	Adipose_Visceral_Omentum	Colon	0.42	0.208
ENSG00000144648	ACKR2	intron	3	42851454	42864466	Adipose_Subcutaneous	Male	1.26	0.208
ENSG00000144677	CTDSPL	intron	3	37967882	37971407	Adipose_Visceral_Omentum	Distal	-1.26	0.208
ENSG00000163697	APBB2	intron	4	41143142	41216506	Adipose_Subcutaneous	Colon	-1.26	0.208
ENSG00000168229	PTGDR	intron	14	52268660	52274731	Adipose_Subcutaneous	Rectal	-1.26	0.208
ENSG00000168297	PXK	intron	3	58420568	58424752	Cells_EBV-transformed_lymphocytes	Female	-1.26	0.208
ENSG00000171827	ZNF570	intron	19	37476434	37483879	Adipose_Subcutaneous	Overall	-1.26	0.208
ENSG00000171827	ZNF570	intron	19	37476493	37483879	Cells_EBV-transformed_lymphocytes	Overall	-1.26	0.208
ENSG00000188227	ZNF793	intron	19	37476434	37483879	Adipose_Subcutaneous	Overall	-1.26	0.208
ENSG00000188227	ZNF793	intron	19	37476493	37483879	Cells_EBV-transformed_lymphocytes	Overall	-1.26	0.208
ENSG00000196456	ZNF775	intron	7	150369868	150371231	Cells_EBV-transformed_lymphocytes	Proximal	0	0.208
ENSG00000197771	MCMBP	intron	10	119842595	119843248	Cells_EBV-transformed_lymphocytes	Male	-1.26	0.208
ENSG00000213780	GTF2H4	intron	6	30908378	30909034	Adipose_Subcutaneous	Male	-1.26	0.208
ENSG00000213780	GTF2H4	intron	6	30908403	30909034	Adipose_Visceral_Omentum	Male	1.26	0.208
ENSG00000214022	REPIN1	intron	7	150369868	150371231	Cells_EBV-transformed_lymphocytes	Proximal	0	0.208
ENSG00000257122	RRN3P3	intron	16	22420594	22426213	Adipose_Visceral_Omentum	Colon	0.42	0.208
ENSG00000273328	AC099329.2	intron	3	42851454	42864466	Adipose_Subcutaneous	Male	1.26	0.208
ENSG00000275023	MLLT6	intron	17	38716981	38717432	Cells_EBV-transformed_lymphocytes	Rectal	1.26	0.208
ENSG00000197586	ENTPD6	intron	20	25209925	25210003	Cells_EBV-transformed_lymphocytes	Female	1.24	0.208
ENSG00000123297	TSFM	intron	12	57783283	57786163	Cells_EBV-transformed_lymphocytes	Overall	-1.26	0.208
ENSG00000123427	EEF1AKMT3	intron	12	57783283	57786163	Cells_EBV-transformed_lymphocytes	Overall	-1.26	0.208
ENSG00000153487	ING1	intron	13	110717842	110719229	Adipose_Subcutaneous	Male	-1.24	0.208
ENSG00000127952	STYXL1	intron	7	76030524	76047662	Adipose_Subcutaneous	Distal	1.27	0.208
ENSG00000116251	RPL22	intron	1	6186816	6192947	Adipose_Subcutaneous	Rectal	-1.26	0.208
ENSG00000266074	BAHCC1	intron	17	81426979	81438370	Adipose_Subcutaneous	Female	-1.26	0.208
ENSG00000197256	KANK2	intron	19	11178447	11178553	Adipose_Subcutaneous	Female	1.26	0.208
ENSG00000197256	KANK2	intron	19	11178471	11178553	Adipose_Subcutaneous	Female	-1.26	0.208
ENSG00000132196	HSD17B7	intron	1	162792862	162796585	Adipose_Subcutaneous	Overall	-1.26	0.208
ENSG00000132196	HSD17B7	intron	1	162797916	162799743	Adipose_Subcutaneous	Overall	1.26	0.208
ENSG00000138744	NAAA	intron	4	75911353	75918761	Adipose_Visceral_Omentum	Overall	-1.26	0.208
ENSG00000087470	DNM1L	intron	12	32738296	32740064	Adipose_Visceral_Omentum	Distal	1.71	0.208
ENSG00000164253	WDR41	intron	5	77489557	77492170	Cells_EBV-transformed_lymphocytes	Distal	-1.26	0.208
ENSG00000167992	VWCE	intron	11	61276680	61278394	Adipose_Visceral_Omentum	Female	-0.35	0.208
ENSG00000213614	HEXA	intron	15	72346710	72348048	Adipose_Visceral_Omentum	Colon	1.4	0.208
ENSG00000075884	ARHGAP15	intron	2	143437042	143487373	Adipose_Visceral_Omentum	Colon	1.28	0.208
ENSG00000113597	TRAPPC13	intron	5	65625106	65629468	Cells_EBV-transformed_lymphocytes	Distal	1.26	0.208
ENSG00000253251	SHLD3	intron	5	65625106	65629468	Cells_EBV-transformed_lymphocytes	Distal	1.26	0.208
ENSG00000126773	PCNX4	intron	14	60125251	60125637	Adipose_Subcutaneous	Distal	-1.1	0.208
ENSG00000137574	TGS1	intron	8	55805036	55810881	Adipose_Subcutaneous	Male	-1.17	0.208
ENSG00000156711	MAPK13	intron	6	36131157	36131271	Cells_EBV-transformed_lymphocytes	Female	-0.1	0.208
ENSG00000099330	OCEL1	intron	19	17226353	17226693	Adipose_Visceral_Omentum	Distal	0.01	0.208
ENSG00000121310	ECHDC2	intron	1	52897484	52898580	Cells_EBV-transformed_lymphocytes	Proximal	-0.98	0.208
ENSG00000197785	ATAD3A	intron	1	1522899	1523511	Adipose_Subcutaneous	Colon	-1.26	0.208
ENSG00000116251	RPL22	intron	1	6186816	6192930	Adipose_Subcutaneous	Rectal	1.26	0.208
ENSG00000175061	SNHG29	intron	17	16439414	16439528	Adipose_Subcutaneous	Female	-1.44	0.208
ENSG00000120332	TNN	intron	1	175098595	175116939	Adipose_Subcutaneous	Proximal	-1.26	0.208
ENSG00000167491	GATAD2A	intron	19	19498722	19501118	Adipose_Subcutaneous	Proximal	0.42	0.208
ENSG00000071127	WDR1	intron	4	10075484	10075566	Whole_Blood	Overall	1.26	0.208
ENSG00000085982	USP40	intron	2	233542363	233549101	Adipose_Subcutaneous	Rectal	-1.26	0.208
ENSG00000100296	THOC5	intron	22	29550843	29553671	Cells_EBV-transformed_lymphocytes	Proximal	1.26	0.208
ENSG00000105676	ARMC6	intron	19	19034013	19042711	Adipose_Visceral_Omentum	Rectal	-0.42	0.208
ENSG00000111801	BTN3A3	intron	6	26444304	26445704	Adipose_Visceral_Omentum	Distal	-1.26	0.208
ENSG00000120899	PTK2B	intron	8	27313287	27322402	Adipose_Subcutaneous	Female	-1.26	0.208
ENSG00000125337	KIF25	intron	6	168042716	168044827	Adipose_Visceral_Omentum	Male	1.26	0.208
ENSG00000140650	PMM2	intron	16	8801910	8811079	Adipose_Subcutaneous	Male	1.26	0.208
ENSG00000148773	MKI67	intron	10	128113602	128114928	Cells_EBV-transformed_lymphocytes	Proximal	-1.26	0.208
ENSG00000151702	FLI1	intron	11	128782023	128805366	Cells_EBV-transformed_lymphocytes	Female	-1.26	0.208
ENSG00000152240	HAUS1	intron	18	46122590	46123299	Adipose_Subcutaneous	Overall	1.26	0.208
ENSG00000152672	CLEC4F	intron	2	70812598	70815994	Adipose_Visceral_Omentum	Rectal	-1.26	0.208
ENSG00000158019	BABAM2	intron	2	28298491	28327274	Adipose_Visceral_Omentum	Female	1.26	0.208
ENSG00000186567	CEACAM19	intron	19	44672964	44673712	Adipose_Subcutaneous	Male	-1.26	0.208
ENSG00000186567	CEACAM19	intron	19	44672964	44676271	Adipose_Subcutaneous	Male	1.26	0.208
ENSG00000214013	GANC	intron	15	42273444	42274168	Adipose_Subcutaneous	Female	-1.26	0.208
ENSG00000214013	GANC	intron	15	42273611	42274168	Adipose_Subcutaneous	Female	0.42	0.208
ENSG00000245937	SLC12A2-DT	intron	5	128061244	128064737	Cells_EBV-transformed_lymphocytes	Colon	-1.26	0.208
ENSG00000157193	LRP8	intron	1	53257464	53258319	Adipose_Visceral_Omentum	Male	1.26	0.208
ENSG00000231389	HLA-DPA1	intron	6	33073710	33080680	Adipose_Visceral_Omentum	Overall	1.26	0.208
ENSG00000243554	CCZ1P1	intron	7	97937160	97969770	Cells_EBV-transformed_lymphocytes	Colon	0.44	0.208
ENSG00000185133	INPP5J	intron	22	31133235	31133406	Adipose_Visceral_Omentum	Colon	-1.26	0.208
ENSG00000087077	TRIP6	intron	7	100867606	100867861	Adipose_Visceral_Omentum	Colon	-0.4	0.208
ENSG00000112739	PRPF4B	intron	6	4049106	4049732	Adipose_Visceral_Omentum	Overall	1.26	0.208
ENSG00000117054	ACADM	intron	1	75732922	75733528	Cells_EBV-transformed_lymphocytes	Female	-1.26	0.208
ENSG00000188846	RPL14	intron	3	40457747	40457890	Adipose_Subcutaneous	Proximal	1.25	0.208
ENSG00000170899	GSTA4	intron	6	52984605	52985451	Adipose_Subcutaneous	Female	1.26	0.208
ENSG00000069122	ADGRF5	intron	6	46900083	46900673	Adipose_Visceral_Omentum	Overall	-1.26	0.208
ENSG00000166582	CENPV	intron	17	16348685	16349024	Adipose_Visceral_Omentum	Male	-1.26	0.208
ENSG00000166582	CENPV	intron	17	16348685	16349931	Adipose_Visceral_Omentum	Male	1.26	0.208
ENSG00000158715	SLC45A3	intron	1	205662126	205662833	Adipose_Subcutaneous	Female	-1.12	0.208
ENSG00000167528	ZNF641	intron	12	48343727	48344599	Adipose_Subcutaneous	Male	-1.24	0.208
ENSG00000156170	NDUFAF6	intron	8	95035576	95036302	Adipose_Subcutaneous	Rectal	0.25	0.208
ENSG00000132600	PRMT7	intron	16	68311111	68312042	Cells_EBV-transformed_lymphocytes	Overall	1.67	0.208
ENSG00000064607	SUGP2	intron	19	18998985	19001613	Adipose_Subcutaneous	Colon	0.58	0.208
ENSG00000105339	DENND3	intron	8	141160787	141163333	Whole_Blood	Overall	1.24	0.208
ENSG00000006282	SPATA20	intron	17	50551679	50551969	Cells_EBV-transformed_lymphocytes	Male	1.26	0.208
ENSG00000050820	BCAR1	intron	16	75243090	75250669	Adipose_Visceral_Omentum	Rectal	1.26	0.208
ENSG00000079277	MKNK1	intron	1	46565136	46568238	Adipose_Visceral_Omentum	Overall	1.26	0.208
ENSG00000110619	CARS1	intron	11	3018540	3018620	Cells_EBV-transformed_lymphocytes	Rectal	0	0.208
ENSG00000133612	AGAP3	intron	7	151128684	151130204	Adipose_Subcutaneous	Rectal	-1.26	0.208
ENSG00000133612	AGAP3	intron	7	151128684	151134400	Adipose_Subcutaneous	Rectal	1.26	0.208
ENSG00000153250	RBMS1	intron	2	160287084	160300651	Adipose_Visceral_Omentum	Female	-1.26	0.208
ENSG00000156042	CFAP70	intron	10	73275598	73277240	Adipose_Subcutaneous	Overall	1.26	0.208
ENSG00000156042	CFAP70	intron	10	73275598	73278179	Adipose_Subcutaneous	Overall	-1.26	0.208
ENSG00000159314	ARHGAP27	intron	17	45405106	45405847	Adipose_Subcutaneous	Distal	-1.26	0.208
ENSG00000166037	CEP57	intron	11	95826215	95827786	Adipose_Subcutaneous	Colon	-1.26	0.208
ENSG00000166971	AKTIP	intron	16	53500329	53503147	Colon_Sigmoid	Overall	1.26	0.208
ENSG00000174804	FZD4	intron	11	86922098	86936777	Adipose_Subcutaneous	Male	1.26	0.208
ENSG00000178078	STAP2	intron	19	4325545	4326942	Cells_EBV-transformed_lymphocytes	Proximal	-1.26	0.208
ENSG00000179029	TMEM107	intron	17	8174272	8174541	Colon_Transverse	Overall	1.26	0.208
ENSG00000183309	ZNF623	intron	8	143636415	143649898	Cells_EBV-transformed_lymphocytes	Overall	1.26	0.208
ENSG00000187555	USP7	intron	16	8929543	8930293	Colon_Sigmoid	Overall	-1.26	0.208
ENSG00000244558	KCNK15-AS1	intron	20	44695507	44696003	Adipose_Subcutaneous	Distal	1.26	0.208
ENSG00000079277	MKNK1	intron	1	46565136	46568443	Colon_Transverse	Overall	-1.26	0.208
ENSG00000086619	ERO1B	intron	1	236242909	236243422	Adipose_Subcutaneous	Distal	1.26	0.208
ENSG00000106348	IMPDH1	intron	7	128401116	128403706	Adipose_Visceral_Omentum	Male	1.26	0.208
ENSG00000110324	IL10RA	intron	11	117995710	117998715	Adipose_Subcutaneous	Male	-1.26	0.208
ENSG00000113716	HMGXB3	intron	5	150021972	150024262	Adipose_Subcutaneous	Colon	-1.26	0.208
ENSG00000146281	PM20D2	intron	6	89153185	89154748	Adipose_Subcutaneous	Female	-1.26	0.208
ENSG00000159314	ARHGAP27	intron	17	45404681	45404924	Adipose_Visceral_Omentum	Distal	1.26	0.208
ENSG00000159314	ARHGAP27	intron	17	45404681	45405028	Adipose_Subcutaneous	Distal	-1.26	0.208
ENSG00000159314	ARHGAP27	intron	17	45405106	45405676	Adipose_Subcutaneous	Distal	1.26	0.208
ENSG00000166912	MTMR10	intron	15	30975003	30990777	Adipose_Visceral_Omentum	Distal	1.35	0.208
ENSG00000172469	MANEA	intron	6	95586983	95596737	Cells_EBV-transformed_lymphocytes	Colon	1.07	0.208
ENSG00000187231	SESTD1	intron	2	179121929	179123715	Adipose_Visceral_Omentum	Female	-0.04	0.208
ENSG00000145147	SLIT2	intron	4	20488982	20491761	Adipose_Subcutaneous	Male	1.25	0.208
ENSG00000032444	PNPLA6	intron	19	7534239	7534379	Adipose_Visceral_Omentum	Proximal	-1.25	0.208
ENSG00000240344	PPIL3	intron	2	200881488	200885698	Adipose_Subcutaneous	Proximal	-1.26	0.208
ENSG00000064687	ABCA7	intron	19	1058059	1058146	Adipose_Visceral_Omentum	Proximal	0.37	0.208
ENSG00000197928	ZNF677	intron	19	53238557	53243710	Adipose_Subcutaneous	Rectal	1.26	0.208
ENSG00000204991	SPIRE2	intron	16	89863861	89868189	Colon_Transverse	Overall	0	0.208
ENSG00000102738	MRPS31	intron	13	40749281	40752273	Cells_EBV-transformed_lymphocytes	Male	-0.36	0.208
ENSG00000091592	NLRP1	intron	17	5532984	5536851	Adipose_Visceral_Omentum	Male	-1.25	0.208
ENSG00000181264	TLCD5	intron	11	120327640	120329977	Adipose_Subcutaneous	Colon	-0.24	0.208
ENSG00000103507	BCKDK	intron	16	31110499	31110688	Adipose_Visceral_Omentum	Colon	1.49	0.208
ENSG00000172183	ISG20	intron	15	88636292	88637362	Whole_Blood	Overall	1.26	0.208
ENSG00000132600	PRMT7	intron	16	68311111	68315897	Adipose_Visceral_Omentum	Overall	-1.68	0.208
ENSG00000197343	ZNF655	intron	7	99560695	99561888	Adipose_Subcutaneous	Colon	1.56	0.208
ENSG00000244219	TMEM225B	intron	7	99560695	99561888	Adipose_Subcutaneous	Colon	1.56	0.208
ENSG00000139746	RBM26	intron	13	79334488	79337102	Colon_Sigmoid	Overall	1.38	0.208
		intron	3	128910149	128910391	Cells_EBV-transformed_lymphocytes	Distal	-1.26	0.208
		intron	6	154289756	154355067	Cells_EBV-transformed_lymphocytes	Proximal	-1.26	0.208
ENSG00000005844	ITGAL	intron	16	30505462	30506715	Adipose_Subcutaneous	Colon	-1.26	0.208
ENSG00000066230	SLC9A3	intron	5	485231	488316	Colon_Transverse	Overall	-1.26	0.208
ENSG00000072858	SIDT1	intron	3	113533243	113566420	Cells_EBV-transformed_lymphocytes	Overall	1.26	0.208
ENSG00000099991	CABIN1	intron	22	24084785	24085006	Adipose_Visceral_Omentum	Female	-1.26	0.208
ENSG00000107669	ATE1	intron	10	121898969	121902391	Cells_EBV-transformed_lymphocytes	Colon	-1.26	0.208
ENSG00000108175	ZMIZ1	intron	10	79313041	79313773	Adipose_Subcutaneous	Proximal	-1.26	0.208
ENSG00000115604	IL18R1	intron	2	102390217	102394469	Adipose_Subcutaneous	Proximal	1.26	0.208
ENSG00000136270	TBRG4	intron	7	45103443	45104099	Adipose_Subcutaneous	Colon	-1.26	0.208
ENSG00000136270	TBRG4	intron	7	45104256	45104538	Cells_EBV-transformed_lymphocytes	Colon	-1.26	0.208
ENSG00000139910	NOVA1	intron	14	26549781	26595410	Colon_Sigmoid	Overall	-1.26	0.208
ENSG00000151208	DLG5	intron	10	77816175	77816551	Adipose_Subcutaneous	Proximal	-1.26	0.208
ENSG00000153914	SREK1	intron	5	66177658	66178719	Adipose_Subcutaneous	Female	1.26	0.208
ENSG00000155506	LARP1	intron	5	154793723	154794100	Adipose_Subcutaneous	Proximal	-0.42	0.208
ENSG00000159708	LRRC36	intron	16	67376872	67378589	Adipose_Visceral_Omentum	Rectal	1.26	0.208
ENSG00000187024	PTRH1	intron	9	127714282	127714379	Adipose_Subcutaneous	Proximal	-1.26	0.208
ENSG00000196781	TLE1	intron	9	81611956	81613377	Adipose_Visceral_Omentum	Overall	1.26	0.208
ENSG00000196781	TLE1	intron	9	81611959	81613377	Cells_EBV-transformed_lymphocytes	Overall	-1.26	0.208
ENSG00000196781	TLE1	intron	9	81612393	81613377	Adipose_Subcutaneous	Overall	1.26	0.208
ENSG00000197816	CCDC180	intron	9	97364128	97365673	Adipose_Subcutaneous	Rectal	1.26	0.208
ENSG00000253320	MAILR	intron	8	102880058	102885097	Cells_EBV-transformed_lymphocytes	Male	1.26	0.208
ENSG00000253320	MAILR	intron	8	102880058	102885610	Adipose_Subcutaneous	Male	-1.26	0.208
ENSG00000214078	CPNE1	intron	20	35632923	35655202	Cells_EBV-transformed_lymphocytes	Colon	1.18	0.209
ENSG00000204525	HLA-C	intron	6	31270085	31270210	Adipose_Visceral_Omentum	Colon	-1.24	0.209
ENSG00000234745	HLA-B	intron	6	31270085	31270210	Adipose_Visceral_Omentum	Colon	-1.24	0.209
ENSG00000165915	SLC39A13	intron	11	47413507	47413597	Adipose_Visceral_Omentum	Female	-1	0.209
ENSG00000153015	CWC27	intron	5	64971812	64977135	Adipose_Subcutaneous	Proximal	0.28	0.209
ENSG00000187583	PLEKHN1	intron	1	973010	973186	Cells_EBV-transformed_lymphocytes	Overall	-1.26	0.209
ENSG00000144357	UBR3	intron	2	169875949	169877494	Adipose_Visceral_Omentum	Distal	0.86	0.209
ENSG00000007866	TEAD3	intron	6	35476092	35476323	Adipose_Subcutaneous	Proximal	-1.26	0.209
ENSG00000223704	LINC01422	intron	22	26862105	26877329	Colon_Sigmoid	Overall	1.26	0.209
ENSG00000235271	LINC01422	intron	22	26862105	26877329	Colon_Sigmoid	Overall	1.26	0.209
ENSG00000182768	NGRN	intron	15	90266398	90271188	Adipose_Visceral_Omentum	Colon	1.26	0.209
ENSG00000182768	NGRN	intron	15	90266398	90275447	Adipose_Visceral_Omentum	Colon	-1.26	0.209
ENSG00000138468	SENP7	intron	3	101340211	101341646	Adipose_Subcutaneous	Rectal	1.25	0.209
ENSG00000111907	TPD52L1	intron	6	125253755	125262834	Adipose_Visceral_Omentum	Proximal	1.26	0.209
ENSG00000141458	NPC1	intron	18	23522906	23533355	Adipose_Subcutaneous	Male	-1.26	0.209
ENSG00000149179	CSTPP1	intron	11	46987310	47052388	Adipose_Subcutaneous	Colon	1.26	0.209
ENSG00000196535	MYO18A	intron	17	29115840	29116444	Cells_EBV-transformed_lymphocytes	Female	-0.29	0.209
ENSG00000009830	POMT2	intron	14	77299561	77301090	Adipose_Subcutaneous	Overall	-1.64	0.209
ENSG00000119688	ABCD4	intron	14	74300268	74302875	Cells_EBV-transformed_lymphocytes	Rectal	-1.36	0.209
ENSG00000122085	MTERF4	intron	2	241090044	241102253	Adipose_Visceral_Omentum	Distal	-1.26	0.209
		intron	19	32607832	32617589	Cells_EBV-transformed_lymphocytes	Overall	-1.26	0.209
ENSG00000102967	DHODH	intron	16	72014672	72017024	Cells_EBV-transformed_lymphocytes	Rectal	1.26	0.209
ENSG00000103326	CAPN15	intron	16	552530	552605	Adipose_Visceral_Omentum	Overall	-1.26	0.209
ENSG00000111877	MCM9	intron	6	118932740	118934891	Cells_EBV-transformed_lymphocytes	Male	1.26	0.209
ENSG00000115705	TPO	intron	2	1516982	1542421	Adipose_Visceral_Omentum	Male	-1.26	0.209
ENSG00000119688	ABCD4	intron	14	74295198	74295854	Cells_EBV-transformed_lymphocytes	Distal	1.26	0.209
ENSG00000122694	GLIPR2	intron	9	36136791	36147786	Cells_EBV-transformed_lymphocytes	Rectal	1.26	0.209
ENSG00000130635	COL5A1	intron	9	134825904	134829976	Adipose_Subcutaneous	Male	-1.26	0.209
ENSG00000130635	COL5A1	intron	9	134825904	134830108	Adipose_Subcutaneous	Male	1.26	0.209
ENSG00000145495	MARCHF6	intron	5	10411537	10413275	Adipose_Visceral_Omentum	Rectal	1.26	0.209
ENSG00000151445	VIPAS39	intron	14	77451333	77453299	Adipose_Subcutaneous	Distal	1.26	0.209
ENSG00000154832	CXXC1	intron	18	50285247	50285749	Adipose_Subcutaneous	Female	1.26	0.209
ENSG00000155792	DEPTOR	intron	8	119873968	119928400	Adipose_Subcutaneous	Rectal	1.26	0.209
ENSG00000163249	CCNYL1	intron	2	207734047	207737411	Adipose_Visceral_Omentum	Distal	-1.26	0.209
ENSG00000167182	SP2	intron	17	47896293	47915312	Adipose_Visceral_Omentum	Colon	1.26	0.209
ENSG00000171202	TMEM126A	intron	11	85650341	85654063	Adipose_Subcutaneous	Overall	-1.26	0.209
ENSG00000171862	PTEN	intron	10	87952259	87957853	Adipose_Subcutaneous	Colon	-1.26	0.209
ENSG00000172137	CALB2	intron	16	71374834	71377667	Adipose_Visceral_Omentum	Distal	-1.26	0.209
ENSG00000172493	AFF1	intron	4	87105845	87108159	Adipose_Subcutaneous	Overall	-1.26	0.209
ENSG00000183048	SLC25A10	intron	17	81712519	81713262	Adipose_Visceral_Omentum	Overall	1.26	0.209
ENSG00000183048	SLC25A10	intron	17	81713506	81714953	Adipose_Subcutaneous	Overall	1.26	0.209
ENSG00000188559	RALGAPA2	intron	20	20619414	20620463	Adipose_Visceral_Omentum	Colon	1.26	0.209
ENSG00000196730	DAPK1	intron	9	87703217	87706132	Adipose_Visceral_Omentum	Female	-1.26	0.209
ENSG00000236548	RNF217-AS1	intron	6	124945439	124947931	Adipose_Visceral_Omentum	Rectal	1.26	0.209
ENSG00000188321	ZNF559	intron	19	9364948	9371610	Adipose_Subcutaneous	Distal	-1.08	0.209
ENSG00000188629	ZNF177	intron	19	9364948	9371610	Adipose_Subcutaneous	Distal	-1.08	0.209
ENSG00000118640	VAMP8	intron	2	85579167	85581576	Adipose_Subcutaneous	Distal	-1.73	0.209
ENSG00000127616	SMARCA4	intron	19	11035132	11041307	Cells_EBV-transformed_lymphocytes	Proximal	-0.08	0.209
ENSG00000163219	ARHGAP25	intron	2	68813419	68816289	Whole_Blood	Overall	0.98	0.209
ENSG00000204946	ZNF783	intron	7	149267222	149278136	Adipose_Visceral_Omentum	Male	-1.25	0.209
ENSG00000137501	SYTL2	intron	11	85707531	85709331	Adipose_Subcutaneous	Distal	1.25	0.209
ENSG00000129460	NGDN	intron	14	23470977	23475171	Cells_EBV-transformed_lymphocytes	Colon	-1.25	0.209
ENSG00000151689	INPP1	intron	2	190343961	190360039	Adipose_Visceral_Omentum	Proximal	1.61	0.209
ENSG00000135272	MDFIC	intron	7	115014533	115015688	Adipose_Visceral_Omentum	Male	-0.74	0.209
ENSG00000169398	PTK2	intron	8	140925749	141001125	Colon_Sigmoid	Overall	-1.21	0.209
ENSG00000185101	ANO9	intron	11	430403	431694	Cells_EBV-transformed_lymphocytes	Colon	1.26	0.209
ENSG00000154767	XPC	intron	3	14147832	14147908	Adipose_Subcutaneous	Rectal	1.26	0.209
ENSG00000125388	GRK4	intron	4	3009711	3013688	Adipose_Subcutaneous	Female	0.12	0.209
		intron	5	36666484	36668565	Cells_EBV-transformed_lymphocytes	Overall	1.26	0.209
ENSG00000172785	ZNG1A	intron	9	175784	177723	Adipose_Subcutaneous	Overall	-1.26	0.209
ENSG00000109944	JHY	intron	11	122957491	122959248	Colon_Sigmoid	Overall	1.26	0.209
		intron	10	133402245	133402665	Cells_EBV-transformed_lymphocytes	Proximal	-1.26	0.209
		intron	7	155737662	155738060	Cells_EBV-transformed_lymphocytes	Distal	-1.26	0.209
ENSG00000004700	RECQL	intron	12	21501215	21501481	Cells_EBV-transformed_lymphocytes	Overall	-1.26	0.209
ENSG00000004700	RECQL	intron	12	21501372	21501481	Cells_EBV-transformed_lymphocytes	Overall	-1.26	0.209
ENSG00000008294	SPAG9	intron	17	50975901	50977108	Adipose_Subcutaneous	Female	-1.26	0.209
ENSG00000077420	APBB1IP	intron	10	26511906	26513539	Adipose_Subcutaneous	Rectal	1.26	0.209
ENSG00000100056	ESS2	intron	22	19138317	19139159	Adipose_Subcutaneous	Overall	-1.26	0.209
ENSG00000100342	APOL1	intron	22	36259856	36261596	Adipose_Subcutaneous	Proximal	-1.26	0.209
ENSG00000100997	ABHD12	intron	20	25323430	25338885	Adipose_Visceral_Omentum	Overall	0.25	0.209
ENSG00000105792	CFAP69	intron	7	90297830	90299867	Adipose_Subcutaneous	Overall	1.26	0.209
ENSG00000119596	YLPM1	intron	14	74799697	74802556	Adipose_Visceral_Omentum	Proximal	-1.26	0.209
ENSG00000132300	PTCD3	intron	2	86136562	86136982	Adipose_Subcutaneous	Overall	0.25	0.209
ENSG00000132300	PTCD3	intron	2	86136562	86136985	Cells_EBV-transformed_lymphocytes	Overall	1.26	0.209
ENSG00000132600	PRMT7	intron	16	68353566	68355698	Cells_EBV-transformed_lymphocytes	Proximal	1.26	0.209
ENSG00000141497	ZMYND15	intron	17	4743847	4743991	Adipose_Visceral_Omentum	Rectal	-1.26	0.209
ENSG00000142185	TRPM2	intron	21	44424939	44425670	Cells_EBV-transformed_lymphocytes	Proximal	-1.26	0.209
ENSG00000142627	EPHA2	intron	1	16125463	16129434	Adipose_Visceral_Omentum	Distal	1.26	0.209
ENSG00000148180	GSN	intron	9	121281562	121301963	Whole_Blood	Overall	-1.26	0.209
ENSG00000150433	TMEM218	intron	11	125102351	125102734	Cells_EBV-transformed_lymphocytes	Male	1.26	0.209
ENSG00000154310	TNIK	intron	3	171128878	171138191	Adipose_Visceral_Omentum	Proximal	-1.26	0.209
ENSG00000160305	DIP2A	intron	21	46557069	46557585	Adipose_Visceral_Omentum	Rectal	-1.26	0.209
ENSG00000160323	ADAMTS13	intron	9	133456719	133457910	Adipose_Subcutaneous	Female	1.26	0.209
ENSG00000160325	CACFD1	intron	9	133456719	133457910	Adipose_Subcutaneous	Female	1.26	0.209
ENSG00000174718	RESF1	intron	12	31985957	31992378	Adipose_Subcutaneous	Rectal	1.26	0.209
ENSG00000184708	EIF4ENIF1	intron	22	31443094	31444606	Adipose_Visceral_Omentum	Female	1.26	0.209
ENSG00000185250	PPIL6	intron	6	109400170	109419187	Adipose_Subcutaneous	Female	1.26	0.209
ENSG00000198917	SPOUT1	intron	9	128827191	128828735	Cells_EBV-transformed_lymphocytes	Overall	1.26	0.209
ENSG00000213995	NAXD	intron	13	110634886	110635468	Adipose_Subcutaneous	Overall	-1.26	0.209
ENSG00000244187	TMEM141	intron	9	136791424	136791626	Adipose_Visceral_Omentum	Female	-1.26	0.209
ENSG00000259807	AC009093.1	intron	16	29217664	29218428	Adipose_Subcutaneous	Colon	1.26	0.209
ENSG00000266967	AARSD1	intron	17	42951894	42953724	Adipose_Subcutaneous	Colon	-1.26	0.209
ENSG00000272636	DOC2B	intron	17	156377	161415	Adipose_Subcutaneous	Colon	1.26	0.209
ENSG00000176438	SYNE3	intron	14	95457338	95465931	Adipose_Subcutaneous	Colon	1.26	0.209
ENSG00000111843	TMEM14C	intron	6	10728727	10730615	Adipose_Subcutaneous	Overall	1.56	0.209
ENSG00000137210	TMEM14B	intron	6	10728727	10730615	Adipose_Subcutaneous	Overall	1.56	0.209
ENSG00000114446	IFT57	intron	3	108206696	108213931	Adipose_Subcutaneous	Rectal	-0.49	0.209
ENSG00000136144	RCBTB1	intron	13	49549648	49549743	Adipose_Subcutaneous	Colon	1.24	0.209
ENSG00000166797	CIAO2A	intron	15	64088851	64093645	Adipose_Visceral_Omentum	Female	1.24	0.209
ENSG00000120820	GLT8D2	intron	12	104021491	104049895	Adipose_Subcutaneous	Overall	1.23	0.209
		intron	2	215349249	215359288	Cells_EBV-transformed_lymphocytes	Overall	1.26	0.209
ENSG00000254505	CHMP4A	intron	14	24209935	24210348	Adipose_Visceral_Omentum	Male	1.26	0.209
ENSG00000102804	TSC22D1	intron	13	44436095	44436504	Cells_EBV-transformed_lymphocytes	Overall	0.39	0.209
		intron	9	98056940	98060782	Cells_EBV-transformed_lymphocytes	Overall	1.26	0.209
ENSG00000134452	FBH1	intron	10	5927541	5936456	Whole_Blood	Overall	-1.24	0.209
ENSG00000213066	CEP43	intron	6	167022631	167024782	Adipose_Subcutaneous	Overall	-0.87	0.209
ENSG00000170037	CNTROB	intron	17	7940242	7943391	Adipose_Subcutaneous	Proximal	0.42	0.209
ENSG00000176974	SHMT1	intron	17	18330671	18340043	Adipose_Visceral_Omentum	Female	0.58	0.209
ENSG00000071894	CPSF1	intron	8	144397661	144397743	Cells_EBV-transformed_lymphocytes	Colon	-1.26	0.209
ENSG00000089159	PXN	intron	12	120215661	120215930	Adipose_Visceral_Omentum	Colon	1.26	0.209
ENSG00000089159	PXN	intron	12	120215661	120216273	Adipose_Visceral_Omentum	Colon	-1.26	0.209
ENSG00000089159	PXN	intron	12	120216090	120216273	Adipose_Visceral_Omentum	Colon	1.26	0.209
ENSG00000109113	RAB34	intron	17	28716058	28717213	Adipose_Subcutaneous	Colon	-1.26	0.209
ENSG00000109113	RAB34	intron	17	28716061	28717213	Adipose_Visceral_Omentum	Colon	-1.26	0.209
ENSG00000113851	CRBN	intron	3	3154831	3156219	Adipose_Subcutaneous	Rectal	-1.26	0.209
ENSG00000135838	NPL	intron	1	182791639	182792232	Whole_Blood	Overall	-1.26	0.209
ENSG00000141030	COPS3	intron	17	17260474	17261600	Cells_EBV-transformed_lymphocytes	Rectal	1.26	0.209
ENSG00000141030	COPS3	intron	17	17261692	17261966	Cells_EBV-transformed_lymphocytes	Rectal	1.26	0.209
ENSG00000141503	MINK1	intron	17	4896796	4897204	Adipose_Subcutaneous	Colon	1.26	0.209
ENSG00000160688	FLAD1	intron	1	154984066	154992713	Cells_EBV-transformed_lymphocytes	Proximal	1.26	0.209
ENSG00000168306	ACOX2	intron	3	58534145	58534576	Adipose_Subcutaneous	Rectal	1.26	0.209
ENSG00000168306	ACOX2	intron	3	58534522	58534947	Adipose_Subcutaneous	Rectal	0	0.209
ENSG00000168306	ACOX2	intron	3	58534608	58534947	Adipose_Subcutaneous	Rectal	-1.26	0.209
ENSG00000170619	COMMD5	intron	8	144851395	144852839	Adipose_Visceral_Omentum	Proximal	-1.26	0.209
ENSG00000170619	COMMD5	intron	8	144851395	144852993	Cells_EBV-transformed_lymphocytes	Proximal	-1.26	0.209
ENSG00000172403	SYNPO2	intron	4	119032027	119057401	Adipose_Visceral_Omentum	Male	1.26	0.209
ENSG00000175054	ATR	intron	3	142513638	142515395	Cells_EBV-transformed_lymphocytes	Distal	-1.26	0.209
ENSG00000196150	ZNF250	intron	8	144851395	144852839	Adipose_Visceral_Omentum	Proximal	-1.26	0.209
ENSG00000196150	ZNF250	intron	8	144851395	144852993	Cells_EBV-transformed_lymphocytes	Proximal	-1.26	0.209
ENSG00000278845	MRPL45	intron	17	38299468	38306533	Adipose_Visceral_Omentum	Overall	1.26	0.209
ENSG00000137822	TUBGCP4	intron	15	43398179	43400044	Adipose_Visceral_Omentum	Rectal	-0.87	0.209
ENSG00000171819	ANGPTL7	intron	1	11193774	11194461	Adipose_Visceral_Omentum	Female	1.26	0.209
ENSG00000116704	SLC35D1	intron	1	67004448	67009085	Cells_EBV-transformed_lymphocytes	Male	0.07	0.209
ENSG00000106638	TBL2	intron	7	73574513	73576541	Cells_EBV-transformed_lymphocytes	Distal	-0.23	0.209
ENSG00000129003	VPS13C	intron	15	61863528	61864641	Adipose_Subcutaneous	Overall	-0.42	0.209
ENSG00000129003	VPS13C	intron	15	61863528	61868659	Adipose_Subcutaneous	Overall	0.04	0.209
ENSG00000072274	TFRC	intron	3	196052184	196053418	Adipose_Subcutaneous	Male	-1.22	0.209
ENSG00000196557	CACNA1H	intron	16	1212528	1213780	Adipose_Subcutaneous	Overall	1.26	0.209
ENSG00000111788	DDX12B	intron	12	9311831	9312617	Adipose_Visceral_Omentum	Female	-1.25	0.209
ENSG00000154814	OXNAD1	intron	3	16272321	16286342	Adipose_Subcutaneous	Male	-1.36	0.209
ENSG00000072195	SPEG	intron	2	219444984	219447974	Adipose_Visceral_Omentum	Colon	-0.49	0.209
ENSG00000188191	PRKAR1B	intron	7	711527	727210	Adipose_Visceral_Omentum	Rectal	-0.93	0.209
ENSG00000119900	OGFRL1	intron	6	71289170	71293293	Colon_Sigmoid	Overall	-1.26	0.209
ENSG00000049239	H6PD	intron	1	9235066	9244925	Cells_EBV-transformed_lymphocytes	Female	1.25	0.209
ENSG00000145819	ARHGAP26	intron	5	143214088	143216190	Whole_Blood	Overall	1.26	0.209
ENSG00000086619	ERO1B	intron	1	236249967	236252050	Adipose_Visceral_Omentum	Distal	0.29	0.209
ENSG00000010626	LRRC23	intron	12	6905759	6905845	Adipose_Visceral_Omentum	Distal	-1.26	0.209
ENSG00000010626	LRRC23	intron	12	6905759	6906409	Adipose_Visceral_Omentum	Distal	1.26	0.209
ENSG00000058085	LAMC2	intron	1	183234953	183235575	Adipose_Subcutaneous	Colon	1.26	0.209
ENSG00000058085	LAMC2	intron	1	183235376	183235575	Adipose_Subcutaneous	Colon	1.26	0.209
ENSG00000097033	SH3GLB1	intron	1	86704971	86715724	Adipose_Visceral_Omentum	Overall	1.26	0.209
ENSG00000126106	TMEM53	intron	1	44645464	44653961	Adipose_Subcutaneous	Proximal	1.26	0.209
ENSG00000126106	TMEM53	intron	1	44645464	44660174	Cells_EBV-transformed_lymphocytes	Proximal	1.26	0.209
ENSG00000129422	MTUS1	intron	8	17646139	17646982	Adipose_Subcutaneous	Overall	1.26	0.209
ENSG00000130590	SAMD10	intron	20	63977142	63977225	Colon_Transverse	Overall	-1.26	0.209
ENSG00000130600	H19	intron	11	1995788	1995876	Adipose_Subcutaneous	Female	1.26	0.209
ENSG00000130600	H19	intron	11	1995794	1995876	Adipose_Visceral_Omentum	Female	1.26	0.209
ENSG00000130600	H19	intron	11	1995998	1996079	Adipose_Subcutaneous	Female	-1.26	0.209
ENSG00000133805	AMPD3	intron	11	10487364	10493349	Adipose_Subcutaneous	Colon	-1.26	0.209
ENSG00000134775	FHOD3	intron	18	36687178	36693209	Adipose_Subcutaneous	Distal	0.42	0.209
ENSG00000141574	SECTM1	intron	17	82327292	82333700	Adipose_Subcutaneous	Female	-1.26	0.209
ENSG00000141577	CEP131	intron	17	81197055	81197712	Adipose_Subcutaneous	Colon	-1.26	0.209
ENSG00000143952	VPS54	intron	2	63944655	63947383	Adipose_Subcutaneous	Distal	-0.42	0.209
ENSG00000151466	SCLT1	intron	4	128948570	128952769	Cells_EBV-transformed_lymphocytes	Distal	-1.26	0.209
ENSG00000160746	ANO10	intron	3	43551588	43555278	Adipose_Visceral_Omentum	Male	-1.26	0.209
ENSG00000164808	SPIDR	intron	8	47713641	47735307	Cells_EBV-transformed_lymphocytes	Female	-1.26	0.209
ENSG00000177706	FAM20C	intron	7	252643	255849	Adipose_Subcutaneous	Male	1.26	0.209
ENSG00000182240	BACE2	intron	21	41168575	41210526	Adipose_Subcutaneous	Rectal	-1.26	0.209
ENSG00000184470	TXNRD2	intron	22	19877234	19878090	Adipose_Subcutaneous	Overall	1.26	0.209
ENSG00000223756	TSSC2	intron	11	3406715	3407622	Adipose_Visceral_Omentum	Overall	1.26	0.209
ENSG00000240370	RPL13P5	intron	12	6905759	6905845	Adipose_Visceral_Omentum	Distal	-1.26	0.209
ENSG00000240370	RPL13P5	intron	12	6905759	6906409	Adipose_Visceral_Omentum	Distal	1.26	0.209
ENSG00000272870	SAP30-DT	intron	4	173364198	173369434	Adipose_Visceral_Omentum	Male	1.26	0.209
ENSG00000086619	ERO1B	intron	1	236249967	236252050	Adipose_Subcutaneous	Rectal	1.35	0.209
ENSG00000185838	GNB1L	intron	22	19852486	19854443	Adipose_Visceral_Omentum	Distal	-1.55	0.209
ENSG00000215012	RTL10	intron	22	19852486	19854443	Adipose_Visceral_Omentum	Distal	-1.55	0.209
ENSG00000156162	DPY19L4	intron	8	94780415	94781084	Cells_EBV-transformed_lymphocytes	Distal	-0.41	0.209
ENSG00000162729	IGSF8	intron	1	160091631	160091808	Adipose_Subcutaneous	Overall	-1.26	0.209
ENSG00000234585	CCT6P3	intron	7	65053254	65064999	Adipose_Subcutaneous	Male	-1.26	0.209
ENSG00000100938	GMPR2	intron	14	24232847	24233219	Whole_Blood	Overall	1.26	0.209
ENSG00000165983	PTER	intron	10	16505160	16511046	Adipose_Subcutaneous	Colon	1.26	0.209
		intron	15	31229351	31230707	Cells_EBV-transformed_lymphocytes	Colon	1.26	0.209
ENSG00000149823	VPS51	intron	11	65097127	65107187	Cells_EBV-transformed_lymphocytes	Distal	-1.24	0.209
ENSG00000091622	PITPNM3	intron	17	6579864	6589779	Adipose_Subcutaneous	Proximal	-1.23	0.209
ENSG00000198920	KIAA0753	intron	17	6579864	6589779	Adipose_Subcutaneous	Proximal	-1.23	0.209
ENSG00000136098	NEK3	intron	13	52133815	52136116	Cells_EBV-transformed_lymphocytes	Distal	-1.31	0.209
ENSG00000111364	DDX55	intron	12	123618837	123619432	Adipose_Visceral_Omentum	Colon	1.24	0.209
ENSG00000111907	TPD52L1	intron	6	125253755	125257098	Adipose_Visceral_Omentum	Proximal	1.26	0.209
ENSG00000125388	GRK4	intron	4	2964122	2965243	Cells_EBV-transformed_lymphocytes	Female	1.45	0.209
ENSG00000095787	WAC	intron	10	28535757	28583399	Cells_EBV-transformed_lymphocytes	Rectal	1.26	0.209
ENSG00000056558	TRAF1	intron	9	120922691	120923705	Cells_EBV-transformed_lymphocytes	Female	-1.26	0.209
ENSG00000105374	NKG7	intron	19	51372074	51372161	Cells_EBV-transformed_lymphocytes	Male	1.26	0.209
ENSG00000106804	C5	intron	9	121032195	121034803	Adipose_Subcutaneous	Colon	1.26	0.209
ENSG00000113522	RAD50	intron	5	132580066	132587562	Adipose_Subcutaneous	Distal	1.26	0.209
ENSG00000132842	AP3B1	intron	5	78181662	78216055	Cells_EBV-transformed_lymphocytes	Overall	1.26	0.209
ENSG00000163608	NEPRO	intron	3	113017602	113019542	Adipose_Subcutaneous	Overall	1.26	0.209
ENSG00000165238	WNK2	intron	9	93298067	93299070	Adipose_Subcutaneous	Male	-1.26	0.209
ENSG00000168309	FAM107A	intron	3	58569865	58570326	Adipose_Subcutaneous	Overall	1.26	0.209
ENSG00000175182	FAM131A	intron	3	184338529	184341724	Adipose_Visceral_Omentum	Colon	1.26	0.209
ENSG00000175376	EIF1AD	intron	11	66000406	66002040	Adipose_Subcutaneous	Proximal	1.26	0.209
ENSG00000175376	EIF1AD	intron	11	66000505	66001910	Adipose_Subcutaneous	Proximal	1.26	0.209
ENSG00000175445	LPL	intron	8	19959380	19960901	Adipose_Subcutaneous	Female	-1.26	0.209
ENSG00000176148	TCP11L1	intron	11	33056723	33057115	Cells_EBV-transformed_lymphocytes	Colon	-1.26	0.209
ENSG00000189136	UBE2Q2P1	intron	15	84599803	84603860	Adipose_Visceral_Omentum	Overall	-1.26	0.209
ENSG00000197943	PLCG2	intron	16	81935764	81936169	Adipose_Subcutaneous	Distal	1.26	0.209
ENSG00000275120	ZSCAN2-AS1	intron	15	84599803	84603860	Adipose_Visceral_Omentum	Overall	-1.26	0.209
ENSG00000008128	CDK11A	intron	1	1722831	1723800	Colon_Transverse	Overall	-1.26	0.209
ENSG00000115568	ZNF142	intron	2	218656463	218658701	Adipose_Visceral_Omentum	Colon	-0.42	0.209
ENSG00000116396	KCNC4	intron	1	110223900	110225975	Adipose_Subcutaneous	Distal	-1.26	0.209
ENSG00000175054	ATR	intron	3	142560454	142561243	Adipose_Subcutaneous	Distal	1.26	0.209
ENSG00000185033	SEMA4B	intron	15	90201735	90217439	Adipose_Subcutaneous	Proximal	-1.26	0.209
ENSG00000186815	TPCN1	intron	12	113273290	113273569	Adipose_Subcutaneous	Distal	0.42	0.209
ENSG00000215790	SLC35E2A	intron	1	1722831	1723800	Colon_Transverse	Overall	-1.26	0.209
ENSG00000103319	EEF2K	intron	16	22280376	22282453	Adipose_Subcutaneous	Colon	-1.25	0.209
ENSG00000109536	FRG1	intron	4	189952287	189957398	Cells_EBV-transformed_lymphocytes	Female	-1.26	0.209
ENSG00000106348	IMPDH1	intron	7	128403754	128409756	Colon_Sigmoid	Overall	-1.3	0.209
ENSG00000112031	MTRF1L	intron	6	152995319	152998550	Adipose_Visceral_Omentum	Male	0.64	0.209
ENSG00000170776	AKAP13	intron	15	85708086	85710579	Adipose_Visceral_Omentum	Colon	-0.43	0.209
ENSG00000143252	SDHC	intron	1	161339588	161340594	Adipose_Subcutaneous	Colon	1.26	0.209
ENSG00000183049	CAMK1D	intron	10	12553356	12666736	Adipose_Subcutaneous	Rectal	0.66	0.209
ENSG00000123179	EBPL	intron	13	49661208	49691254	Adipose_Visceral_Omentum	Proximal	1.23	0.209
ENSG00000059377	TBXAS1	intron	7	139780824	139782666	Adipose_Visceral_Omentum	Distal	-1.25	0.209
ENSG00000071994	PDCD2	intron	6	170578656	170578857	Cells_EBV-transformed_lymphocytes	Colon	0.19	0.209
ENSG00000130764	LRRC47	intron	1	3782763	3783996	Cells_EBV-transformed_lymphocytes	Male	0.75	0.209
ENSG00000165819	METTL3	intron	14	21501824	21503173	Cells_EBV-transformed_lymphocytes	Female	0.75	0.209
ENSG00000143590	EFNA3	intron	1	155085942	155086413	Cells_EBV-transformed_lymphocytes	Proximal	1.4	0.209
ENSG00000153823	PID1	intron	2	229249857	229271014	Adipose_Subcutaneous	Distal	-1.26	0.209
ENSG00000132612	VPS4A	intron	16	69321270	69322560	Adipose_Visceral_Omentum	Proximal	0.3	0.209
ENSG00000129219	PLD2	intron	17	4819549	4821793	Cells_EBV-transformed_lymphocytes	Female	-1.25	0.209
ENSG00000004399	PLXND1	intron	3	129578433	129583567	Adipose_Visceral_Omentum	Proximal	-1.24	0.209
ENSG00000241370	RPP21	intron	6	30345573	30346432	Colon_Transverse	Overall	1.16	0.209
ENSG00000040487	SLC66A1	intron	1	19326623	19327571	Cells_EBV-transformed_lymphocytes	Male	-1.08	0.209
ENSG00000156711	MAPK13	intron	6	36130701	36131271	Cells_EBV-transformed_lymphocytes	Distal	0.97	0.209
ENSG00000234585	CCT6P3	intron	7	65053254	65064999	Adipose_Visceral_Omentum	Rectal	-1.25	0.209
ENSG00000162600	OMA1	intron	1	58536741	58538795	Adipose_Subcutaneous	Distal	0.62	0.209
ENSG00000154814	OXNAD1	intron	3	16271722	16286342	Adipose_Subcutaneous	Male	1.19	0.209
ENSG00000111011	RSRC2	intron	12	122505706	122506834	Adipose_Visceral_Omentum	Rectal	0.27	0.209
ENSG00000117335	CD46	intron	1	207767823	207783292	Adipose_Visceral_Omentum	Female	-1.25	0.209
ENSG00000131378	RFTN1	intron	3	16323457	16326773	Adipose_Visceral_Omentum	Proximal	-1.25	0.209
ENSG00000087263	OGFOD1	intron	16	56451766	56453263	Adipose_Subcutaneous	Male	1.25	0.209
		intron	17	48162566	48180054	Cells_EBV-transformed_lymphocytes	Rectal	-1.26	0.209
ENSG00000077238	IL4R	intron	16	27342259	27344594	Cells_EBV-transformed_lymphocytes	Male	-1.26	0.209
ENSG00000108592	FTSJ3	intron	17	63822168	63823817	Adipose_Subcutaneous	Proximal	1.26	0.209
ENSG00000118961	LDAH	intron	2	20701652	20774810	Adipose_Subcutaneous	Overall	-1.26	0.209
ENSG00000119596	YLPM1	intron	14	74799697	74802556	Adipose_Visceral_Omentum	Rectal	-1.26	0.209
ENSG00000122188	LAX1	intron	1	203771477	203772068	Cells_EBV-transformed_lymphocytes	Proximal	-1.26	0.209
ENSG00000132300	PTCD3	intron	2	86125082	86125455	Adipose_Subcutaneous	Rectal	-0.42	0.209
ENSG00000132383	RPA1	intron	17	1844686	1853101	Cells_EBV-transformed_lymphocytes	Rectal	-0.42	0.209
ENSG00000141293	SKAP1	intron	17	48162566	48170609	Cells_EBV-transformed_lymphocytes	Rectal	1.26	0.209
ENSG00000141293	SKAP1	intron	17	48162569	48170609	Cells_EBV-transformed_lymphocytes	Rectal	-1.26	0.209
ENSG00000141497	ZMYND15	intron	17	4743847	4743991	Adipose_Visceral_Omentum	Proximal	-1.26	0.209
ENSG00000151413	NUBPL	intron	14	31599379	31673355	Cells_EBV-transformed_lymphocytes	Overall	1.26	0.209
ENSG00000152270	PDE3B	intron	11	14789242	14803944	Adipose_Visceral_Omentum	Colon	1.26	0.209
ENSG00000154328	NEIL2	intron	8	11780522	11783203	Adipose_Visceral_Omentum	Female	0	0.209
ENSG00000164073	MFSD8	intron	4	127921771	127930683	Adipose_Subcutaneous	Female	1.26	0.209
ENSG00000164151	ICE1	intron	5	5447897	5454552	Adipose_Subcutaneous	Male	1.26	0.209
ENSG00000165238	WNK2	intron	9	93298067	93299070	Adipose_Subcutaneous	Overall	-1.26	0.209
ENSG00000166147	FBN1	intron	15	48526255	48534080	Adipose_Visceral_Omentum	Male	1.26	0.209
ENSG00000168079	SCARA5	intron	8	27966542	27987504	Adipose_Subcutaneous	Distal	1.26	0.209
ENSG00000174944	P2RY14	intron	3	151219642	151248865	Adipose_Subcutaneous	Colon	-1.26	0.209
ENSG00000174946	GPR171	intron	3	151219642	151248865	Adipose_Subcutaneous	Colon	-1.26	0.209
ENSG00000275066	SYNRG	intron	17	37586549	37596223	Cells_EBV-transformed_lymphocytes	Overall	-1.26	0.209
ENSG00000196557	CACNA1H	intron	16	1218651	1219003	Adipose_Visceral_Omentum	Distal	1.24	0.209
ENSG00000137449	CPEB2	intron	4	15007595	15017188	Whole_Blood	Overall	-0.53	0.209
ENSG00000246090	AP002026.1	intron	4	99089284	99102381	Adipose_Subcutaneous	Colon	-1.24	0.209
ENSG00000116260	QSOX1	intron	1	180194392	180196262	Cells_EBV-transformed_lymphocytes	Male	-0.92	0.209
ENSG00000179344	HLA-DQB1	intron	6	32759131	32761660	Colon_Transverse	Overall	1.25	0.209
ENSG00000232629	HLA-DQB2	intron	6	32759131	32761660	Colon_Transverse	Overall	1.25	0.209
ENSG00000107104	KANK1	intron	9	734835	735712	Adipose_Subcutaneous	Distal	-1.26	0.209
ENSG00000100239	PPP6R2	intron	22	50419462	50422254	Cells_EBV-transformed_lymphocytes	Female	1.25	0.209
ENSG00000100239	PPP6R2	intron	22	50419462	50422259	Cells_EBV-transformed_lymphocytes	Female	-1.25	0.209
ENSG00000137822	TUBGCP4	intron	15	43386330	43395107	Adipose_Subcutaneous	Rectal	1.44	0.209
ENSG00000183605	SFXN4	intron	10	119146353	119147775	Whole_Blood	Overall	1.26	0.209
ENSG00000125503	PPP1R12C	intron	19	55103568	55112467	Cells_EBV-transformed_lymphocytes	Overall	-0.76	0.209
ENSG00000185513	L3MBTL1	intron	20	43528745	43529203	Adipose_Subcutaneous	Female	1.28	0.209
ENSG00000127415	IDUA	intron	4	1003625	1004012	Cells_EBV-transformed_lymphocytes	Male	1.24	0.209
ENSG00000135317	SNX14	intron	6	85513895	85514506	Cells_EBV-transformed_lymphocytes	Colon	1.26	0.209
ENSG00000196735	HLA-DQA1	intron	6	32642253	32642610	Adipose_Visceral_Omentum	Distal	1.26	0.209
ENSG00000182109	RP11-69E11.4	intron	1	39522505	39524836	Cells_EBV-transformed_lymphocytes	Rectal	-1.26	0.209
ENSG00000257017	HP	intron	16	72059188	72060112	Adipose_Visceral_Omentum	Proximal	-1.25	0.209
ENSG00000105618	PRPF31	intron	19	54124656	54126500	Adipose_Visceral_Omentum	Colon	-0.81	0.209
ENSG00000148459	PDSS1	intron	10	26742577	26746333	Adipose_Visceral_Omentum	Proximal	1.26	0.209
ENSG00000153107	ANAPC1	intron	2	111825167	111825777	Adipose_Visceral_Omentum	Male	0.03	0.209
ENSG00000120306	CYSTM1	intron	5	140194652	140243305	Cells_EBV-transformed_lymphocytes	Colon	-1.26	0.209
ENSG00000173473	SMARCC1	intron	3	47720735	47729025	Cells_EBV-transformed_lymphocytes	Distal	-0.29	0.209
ENSG00000215067	ALOX12-AS1	intron	17	7002620	7009796	Adipose_Visceral_Omentum	Rectal	1.54	0.209
ENSG00000262089	AC040977.1	intron	17	7002620	7009796	Adipose_Visceral_Omentum	Rectal	1.54	0.209
		intron	4	67576943	67577203	Cells_EBV-transformed_lymphocytes	Colon	-1.26	0.209
ENSG00000064933	PMS1	intron	2	189844080	189852655	Adipose_Subcutaneous	Male	-1.26	0.209
ENSG00000077458	FAM76B	intron	11	95788563	95788859	Adipose_Subcutaneous	Colon	-1.26	0.209
ENSG00000077458	FAM76B	intron	11	95788563	95788869	Adipose_Subcutaneous	Colon	-1.26	0.209
ENSG00000077458	FAM76B	intron	11	95788563	95789392	Adipose_Subcutaneous	Colon	1.26	0.209
ENSG00000077458	FAM76B	intron	11	95788563	95790156	Adipose_Subcutaneous	Colon	-1.26	0.209
ENSG00000090565	RAB11FIP3	intron	16	503097	503264	Colon_Sigmoid	Overall	-1.26	0.209
ENSG00000100889	PCK2	intron	14	24094434	24096892	Adipose_Visceral_Omentum	Distal	1.26	0.209
ENSG00000106268	NUDT1	intron	7	2242256	2242925	Cells_EBV-transformed_lymphocytes	Overall	1.26	0.209
ENSG00000107929	LARP4B	intron	10	870083	884447	Cells_EBV-transformed_lymphocytes	Overall	1.26	0.209
ENSG00000112759	SLC29A1	intron	6	44226167	44227260	Adipose_Subcutaneous	Distal	-1.26	0.209
ENSG00000122912	SLC25A16	intron	10	68516843	68517084	Adipose_Subcutaneous	Rectal	-1.26	0.209
ENSG00000122912	SLC25A16	intron	10	68516843	68527246	Adipose_Subcutaneous	Rectal	1.26	0.209
ENSG00000140521	POLG	intron	15	89318749	89319228	Adipose_Visceral_Omentum	Colon	1.26	0.209
ENSG00000140521	POLG	intron	15	89319350	89320766	Adipose_Visceral_Omentum	Colon	1.26	0.209
ENSG00000162419	GMEB1	intron	1	28697084	28702438	Adipose_Subcutaneous	Overall	-0.75	0.209
ENSG00000163872	YEATS2	intron	3	183801528	183803987	Adipose_Subcutaneous	Rectal	1.26	0.209
ENSG00000164494	PDSS2	intron	6	107154777	107174899	Adipose_Subcutaneous	Proximal	1.26	0.209
ENSG00000168309	FAM107A	intron	3	58573539	58577309	Adipose_Visceral_Omentum	Rectal	1.26	0.209
ENSG00000170632	ARMC10	intron	7	103097348	103098299	Cells_EBV-transformed_lymphocytes	Colon	-1.26	0.209
ENSG00000174177	CTU2	intron	16	88712905	88713312	Adipose_Visceral_Omentum	Distal	1.26	0.209
ENSG00000174177	CTU2	intron	16	88713447	88713647	Adipose_Visceral_Omentum	Distal	-1.26	0.209
ENSG00000181481	RNF135	intron	17	30997662	30998662	Cells_EBV-transformed_lymphocytes	Overall	1.26	0.209
ENSG00000196642	RABL6	intron	9	136808326	136809255	Adipose_Visceral_Omentum	Male	1.26	0.209
ENSG00000206530	CFAP44	intron	3	113407041	113409106	Adipose_Subcutaneous	Distal	-1.26	0.209
ENSG00000213213	CCDC183	intron	9	136808326	136809255	Adipose_Visceral_Omentum	Male	1.26	0.209
ENSG00000004897	CDC27	intron	17	47123960	47129393	Adipose_Subcutaneous	Rectal	0.44	0.209
ENSG00000162878	PKDCC	intron	2	42048838	42054036	Adipose_Subcutaneous	Male	-1.24	0.209
ENSG00000132376	INPP5K	intron	17	1508226	1509168	Cells_EBV-transformed_lymphocytes	Male	0.43	0.209
ENSG00000114841	DNAH1	intron	3	52291111	52316455	Adipose_Subcutaneous	Male	-1.5	0.209
ENSG00000168237	GLYCTK	intron	3	52291111	52316455	Adipose_Subcutaneous	Male	-1.5	0.209
ENSG00000132376	INPP5K	intron	17	1508226	1509178	Cells_EBV-transformed_lymphocytes	Male	-0.43	0.209
ENSG00000055044	NOP58	intron	2	202295837	202297379	Whole_Blood	Overall	0.08	0.209
ENSG00000132326	PER2	intron	2	238250743	238251599	Cells_EBV-transformed_lymphocytes	Rectal	0.7	0.209
ENSG00000124214	STAU1	intron	20	49154071	49174195	Cells_EBV-transformed_lymphocytes	Distal	-1.24	0.209
ENSG00000100150	DEPDC5	intron	22	31822790	31833915	Cells_EBV-transformed_lymphocytes	Male	-1.26	0.209
ENSG00000144524	COPS7B	intron	2	231801207	231807487	Cells_EBV-transformed_lymphocytes	Overall	1.26	0.209
ENSG00000115486	GGCX	intron	2	85555590	85556182	Adipose_Visceral_Omentum	Rectal	1.26	0.209
ENSG00000189077	TMEM120A	intron	7	75992557	75994490	Adipose_Subcutaneous	Distal	0.37	0.209
ENSG00000160124	MIX23	intron	3	122363027	122365336	Colon_Transverse	Overall	0.21	0.209
ENSG00000116604	MEF2D	intron	1	156480971	156482437	Colon_Sigmoid	Overall	-0.33	0.209
ENSG00000186395	KRT10	intron	17	40818482	40818820	Cells_EBV-transformed_lymphocytes	Distal	-1.23	0.209
ENSG00000124279	FASTKD3	intron	5	7865983	7866646	Adipose_Subcutaneous	Proximal	-1.26	0.209
ENSG00000100181	TPTEP1	intron	22	16611893	16614077	Adipose_Visceral_Omentum	Rectal	1.57	0.209
ENSG00000214274	ANG	intron	14	20684758	20693547	Adipose_Subcutaneous	Overall	1.26	0.209
ENSG00000129158	SERGEF	intron	11	17999572	18000497	Cells_EBV-transformed_lymphocytes	Rectal	-0.39	0.209
ENSG00000165322	ARHGAP12	intron	10	31839711	31843461	Cells_EBV-transformed_lymphocytes	Rectal	-1.25	0.209
ENSG00000151773	CCDC122	intron	13	43860070	43868694	Adipose_Visceral_Omentum	Proximal	1.25	0.209
ENSG00000234456	MAGI2-AS3	intron	7	79454244	79458847	Adipose_Subcutaneous	Female	-1.51	0.209
ENSG00000140598	EFL1	intron	15	82252775	82259088	Cells_EBV-transformed_lymphocytes	Female	0.79	0.209
		intron	21	33230216	33244951	Cells_EBV-transformed_lymphocytes	Proximal	1.26	0.209
ENSG00000004864	SLC25A13	intron	7	96146696	96169869	Adipose_Subcutaneous	Female	1.26	0.209
ENSG00000079134	THOC1	intron	18	259275	259682	Cells_EBV-transformed_lymphocytes	Male	-1.26	0.209
ENSG00000079134	THOC1	intron	18	259730	260186	Cells_EBV-transformed_lymphocytes	Male	1.26	0.209
ENSG00000099204	ABLIM1	intron	10	114448026	114450141	Adipose_Subcutaneous	Male	-1.26	0.209
ENSG00000105486	LIG1	intron	19	48121322	48122934	Adipose_Subcutaneous	Colon	1.26	0.209
ENSG00000105856	HBP1	intron	7	107174745	107179879	Adipose_Subcutaneous	Rectal	1.26	0.209
ENSG00000108039	XPNPEP1	intron	10	109891826	109893012	Adipose_Subcutaneous	Colon	0.42	0.209
ENSG00000116138	DNAJC16	intron	1	15529272	15534237	Adipose_Visceral_Omentum	Colon	1.26	0.209
ENSG00000125482	TTF1	intron	9	132388228	132390597	Adipose_Subcutaneous	Colon	0.42	0.209
ENSG00000125482	TTF1	intron	9	132388228	132390604	Adipose_Subcutaneous	Colon	-0.42	0.209
ENSG00000130592	LSP1	intron	11	1887576	1922857	Adipose_Visceral_Omentum	Colon	-1.26	0.209
ENSG00000130595	TNNT3	intron	11	1887576	1922857	Adipose_Visceral_Omentum	Colon	-1.26	0.209
ENSG00000137628	DDX60	intron	4	168262787	168267582	Adipose_Visceral_Omentum	Female	1.26	0.209
ENSG00000151576	QTRT2	intron	3	114068063	114070626	Adipose_Visceral_Omentum	Colon	1.26	0.209
ENSG00000152256	PDK1	intron	2	172568817	172570726	Colon_Transverse	Overall	0	0.209
ENSG00000157800	SLC37A3	intron	7	140360336	140364408	Adipose_Visceral_Omentum	Female	1.26	0.209
ENSG00000159399	HK2	intron	2	74872419	74873276	Adipose_Visceral_Omentum	Proximal	1.26	0.209
ENSG00000168214	RBPJ	intron	4	26321048	26386353	Cells_EBV-transformed_lymphocytes	Colon	1.26	0.209
ENSG00000173715	C11orf80	intron	11	66816199	66821643	Adipose_Subcutaneous	Overall	1.26	0.209
ENSG00000197608	ZNF841	intron	19	52093971	52095575	Cells_EBV-transformed_lymphocytes	Overall	0	0.209
ENSG00000256087	ZNF432	intron	19	52093971	52095575	Cells_EBV-transformed_lymphocytes	Overall	0	0.209
ENSG00000174151	CYB561D1	intron	1	109494287	109494520	Adipose_Subcutaneous	Distal	-0.27	0.209
ENSG00000144824	PHLDB2	intron	3	111945357	111953930	Adipose_Subcutaneous	Proximal	1.49	0.209
ENSG00000133106	EPSTI1	intron	13	42889242	42895009	Adipose_Visceral_Omentum	Overall	0.9	0.209
ENSG00000119139	TJP2	intron	9	69174432	69212548	Adipose_Subcutaneous	Overall	-0.59	0.209
ENSG00000157978	LDLRAP1	intron	1	25565207	25566848	Adipose_Subcutaneous	Distal	1.25	0.209
ENSG00000225643	AL606491.1	intron	1	25565207	25566848	Adipose_Subcutaneous	Distal	1.25	0.209
ENSG00000127507	ADGRE2	intron	19	14774054	14774256	Adipose_Visceral_Omentum	Male	1.44	0.209
ENSG00000111877	MCM9	intron	6	118931738	118934891	Adipose_Subcutaneous	Male	-1.26	0.209
ENSG00000196557	CACNA1H	intron	16	1202452	1204010	Adipose_Subcutaneous	Female	-1.26	0.209
ENSG00000112739	PRPF4B	intron	6	4049106	4049732	Adipose_Visceral_Omentum	Colon	1.26	0.209
ENSG00000170919	TPT1-AS1	intron	13	45370182	45377061	Adipose_Subcutaneous	Female	1.36	0.209
ENSG00000065268	WDR18	intron	19	991351	991955	Cells_EBV-transformed_lymphocytes	Proximal	1.05	0.209
ENSG00000185684	EP400P1	intron	12	132084399	132084964	Adipose_Subcutaneous	Male	-1.26	0.209
ENSG00000177575	CD163	intron	12	7471397	7479860	Adipose_Subcutaneous	Proximal	1.25	0.209
ENSG00000177675	CD163L1	intron	12	7471397	7479860	Adipose_Subcutaneous	Proximal	1.25	0.209
ENSG00000102606	ARHGEF7	intron	13	111284826	111286147	Adipose_Visceral_Omentum	Female	-1.25	0.209
ENSG00000183666	GUSBP1	intron	5	21461866	21473357	Adipose_Visceral_Omentum	Male	-1.26	0.209
ENSG00000035720	STAP1	intron	4	67577259	67581305	Cells_EBV-transformed_lymphocytes	Colon	-1.26	0.209
ENSG00000184164	CRELD2	intron	22	49919840	49919991	Adipose_Subcutaneous	Male	-1.13	0.209
		intron	9	100226235	100229660	Cells_EBV-transformed_lymphocytes	Proximal	1.26	0.209
ENSG00000165948	IFI27L1	intron	14	94101975	94102477	Adipose_Visceral_Omentum	Overall	-1.23	0.209
ENSG00000086666	ZFAND6	intron	15	80072647	80120328	Adipose_Visceral_Omentum	Overall	-1.57	0.209
ENSG00000104228	TRIM35	intron	8	27289280	27290156	Adipose_Visceral_Omentum	Rectal	0.7	0.209
ENSG00000246090	AP002026.1	intron	4	99188855	99204357	Adipose_Visceral_Omentum	Male	-0.33	0.209
		intron	16	89762022	89762638	Cells_EBV-transformed_lymphocytes	Proximal	-1.26	0.209
		intron	11	59172806	59181739	Cells_EBV-transformed_lymphocytes	Female	-1.26	0.209
		intron	15	64822132	64822266	Cells_EBV-transformed_lymphocytes	Female	1.26	0.209
ENSG00000010704	HFE	intron	6	26087516	26090841	Adipose_Visceral_Omentum	Rectal	1.26	0.209
ENSG00000010704	HFE	intron	6	26091589	26092685	Adipose_Visceral_Omentum	Rectal	-1.26	0.209
ENSG00000011523	CEP68	intron	2	65082709	65083639	Adipose_Subcutaneous	Male	1.26	0.209
ENSG00000071127	WDR1	intron	4	10079001	10081357	Adipose_Visceral_Omentum	Proximal	-1.26	0.209
ENSG00000071127	WDR1	intron	4	10079039	10081357	Adipose_Visceral_Omentum	Proximal	1.26	0.209
ENSG00000077463	SIRT6	intron	19	4179286	4180782	Adipose_Subcutaneous	Proximal	-1.26	0.209
ENSG00000086232	EIF2AK1	intron	7	6026957	6028615	Adipose_Subcutaneous	Distal	1.26	0.209
ENSG00000086232	EIF2AK1	intron	7	6026961	6028615	Adipose_Subcutaneous	Distal	-1.26	0.209
ENSG00000104518	GSDMD	intron	8	143562521	143562662	Adipose_Subcutaneous	Overall	1.26	0.209
ENSG00000106443	PHF14	intron	7	11062085	11062671	Adipose_Subcutaneous	Overall	0	0.209
ENSG00000108592	FTSJ3	intron	17	63825104	63825242	Adipose_Subcutaneous	Overall	-1.26	0.209
ENSG00000111737	RAB35	intron	12	120097373	120098811	Cells_EBV-transformed_lymphocytes	Male	-1.26	0.209
ENSG00000115561	CHMP3	intron	2	86612274	86620330	Adipose_Subcutaneous	Proximal	1.26	0.209
ENSG00000120341	SEC16B	intron	1	177942040	177944561	Adipose_Visceral_Omentum	Colon	1.26	0.209
ENSG00000122882	ECD	intron	10	73138070	73139309	Adipose_Subcutaneous	Rectal	-1.26	0.209
ENSG00000124831	LRRFIP1	intron	2	237751271	237753309	Adipose_Subcutaneous	Male	-1.26	0.209
ENSG00000126698	DNAJC8	intron	1	28208413	28210571	Adipose_Visceral_Omentum	Proximal	-1.26	0.209
ENSG00000135541	AHI1	intron	6	135318616	135358132	Adipose_Subcutaneous	Colon	1.26	0.209
ENSG00000140678	ITGAX	intron	16	31363374	31369981	Adipose_Subcutaneous	Distal	-1.26	0.209
ENSG00000140678	ITGAX	intron	16	31363374	31371084	Adipose_Visceral_Omentum	Distal	1.26	0.209
ENSG00000141034	GID4	intron	17	18054234	18056703	Adipose_Subcutaneous	Male	-1.26	0.209
ENSG00000145012	LPP	intron	3	188212831	188225405	Adipose_Subcutaneous	Colon	-1.26	0.209
ENSG00000148950	IMMP1L	intron	11	31469797	31473724	Cells_EBV-transformed_lymphocytes	Female	-1.26	0.209
ENSG00000156304	SCAF4	intron	21	31685174	31685398	Adipose_Subcutaneous	Overall	1.26	0.209
ENSG00000156304	SCAF4	intron	21	31685240	31685398	Colon_Sigmoid	Overall	-1.26	0.209
ENSG00000164465	DCBLD1	intron	6	117485040	117503767	Cells_EBV-transformed_lymphocytes	Colon	-1.26	0.209
ENSG00000166128	RAB8B	intron	15	63223979	63244756	Cells_EBV-transformed_lymphocytes	Distal	-1.26	0.209
ENSG00000173267	SNCG	intron	10	86959674	86960001	Colon_Transverse	Overall	1.26	0.209
ENSG00000179532	DNHD1	intron	11	6544671	6544792	Adipose_Visceral_Omentum	Distal	0	0.209
ENSG00000196136	SERPINA3	intron	14	94612443	94614434	Adipose_Subcutaneous	Rectal	-1.26	0.209
ENSG00000196136	SERPINA3	intron	14	94612447	94614434	Adipose_Subcutaneous	Rectal	1.26	0.209
ENSG00000196586	MYO6	intron	6	75749423	75817501	Adipose_Subcutaneous	Male	-1.26	0.209
ENSG00000205903	ZNF316	intron	7	6637447	6637846	Adipose_Visceral_Omentum	Overall	-1.26	0.209
ENSG00000230333	AC004160.1	intron	7	11379369	11383797	Adipose_Subcutaneous	Overall	-1.26	0.209
ENSG00000230435	AC004160.2	intron	7	11379369	11383797	Adipose_Subcutaneous	Overall	-1.26	0.209
ENSG00000239305	RNF103	intron	2	86612274	86620330	Adipose_Subcutaneous	Proximal	1.26	0.209
ENSG00000180376	CCDC66	intron	3	56564125	56566594	Adipose_Visceral_Omentum	Male	1.24	0.209
ENSG00000122417	ODF2L	intron	1	86354859	86355647	Adipose_Visceral_Omentum	Female	-1.25	0.209
ENSG00000163378	EOGT	intron	3	69012799	69013574	Adipose_Visceral_Omentum	Distal	-1.26	0.209
ENSG00000257261	SLC38A4-AS1	intron	12	46387972	46652390	Adipose_Subcutaneous	Female	1.26	0.209
ENSG00000272369	AC008035.1	intron	12	46387972	46652390	Adipose_Subcutaneous	Female	1.26	0.209
ENSG00000177058	SLC38A9	intron	5	55649314	55656715	Adipose_Subcutaneous	Proximal	1.24	0.209
ENSG00000184428	TOP1MT	intron	8	143331339	143332487	Adipose_Subcutaneous	Proximal	-0.2	0.209
ENSG00000004534	RBM6	intron	3	49962685	49972059	Adipose_Subcutaneous	Rectal	1.26	0.209
ENSG00000107951	MTPAP	intron	10	30337027	30340226	Adipose_Visceral_Omentum	Colon	0.51	0.209
ENSG00000093000	NUP50	intron	22	45171177	45171600	Adipose_Subcutaneous	Proximal	1.25	0.209
ENSG00000168447	SCNN1B	intron	16	23367959	23375738	Adipose_Subcutaneous	Rectal	1.26	0.209
ENSG00000182670	TTC3	intron	21	37073364	37087247	Cells_EBV-transformed_lymphocytes	Overall	-1.5	0.209
ENSG00000183486	MX2	intron	21	41377981	41382410	Whole_Blood	Overall	0.33	0.209
ENSG00000141002	TCF25	intron	16	89909107	89910591	Adipose_Subcutaneous	Distal	-1.23	0.209
ENSG00000027847	B4GALT7	intron	5	177604541	177607302	Adipose_Visceral_Omentum	Colon	1.66	0.209
ENSG00000084092	NOA1	intron	4	56966736	56968384	Adipose_Subcutaneous	Proximal	-1.25	0.209
ENSG00000181396	OGFOD3	intron	17	82392534	82394331	Adipose_Subcutaneous	Colon	1.67	0.209
ENSG00000258890	CEP95	intron	17	64534737	64536602	Adipose_Visceral_Omentum	Colon	-1.26	0.209
ENSG00000107551	RASSF4	intron	10	44980927	44982521	Cells_EBV-transformed_lymphocytes	Proximal	1.25	0.209
ENSG00000119943	PYROXD2	intron	10	98387307	98390598	Adipose_Subcutaneous	Overall	-1.25	0.209
ENSG00000134287	ARF3	intron	12	48939779	48940948	Adipose_Visceral_Omentum	Female	1.25	0.209
ENSG00000170310	STX8	intron	17	9505162	9568371	Adipose_Subcutaneous	Overall	-1.25	0.209
		intron	14	77434303	77435166	Cells_EBV-transformed_lymphocytes	Male	-1.25	0.21
ENSG00000004700	RECQL	intron	12	21501215	21501481	Cells_EBV-transformed_lymphocytes	Male	-1.25	0.21
ENSG00000004700	RECQL	intron	12	21501372	21501481	Cells_EBV-transformed_lymphocytes	Male	-1.25	0.21
ENSG00000090382	LYZ	intron	12	69350272	69352220	Adipose_Visceral_Omentum	Overall	-0.75	0.21
ENSG00000090382	LYZ	intron	12	69352298	69353153	Whole_Blood	Overall	1.25	0.21
ENSG00000100097	LGALS1	intron	22	37677065	37678483	Adipose_Visceral_Omentum	Colon	-1.25	0.21
ENSG00000101412	E2F1	intron	20	33710753	33714674	Adipose_Subcutaneous	Rectal	-1.25	0.21
ENSG00000101417	PXMP4	intron	20	33710753	33714674	Adipose_Subcutaneous	Rectal	-1.25	0.21
ENSG00000107745	MICU1	intron	10	72533162	72533746	Adipose_Subcutaneous	Female	-1.25	0.21
ENSG00000120798	NR2C1	intron	12	95049233	95051762	Adipose_Subcutaneous	Distal	1.25	0.21
ENSG00000123636	BAZ2B	intron	2	159412545	159428311	Adipose_Subcutaneous	Male	-0.42	0.21
ENSG00000125945	ZNF436	intron	1	23368065	23369366	Adipose_Visceral_Omentum	Colon	0	0.21
ENSG00000130529	TRPM4	intron	19	49190320	49190434	Adipose_Visceral_Omentum	Female	-1.25	0.21
ENSG00000130940	CASZ1	intron	1	10654591	10655649	Adipose_Visceral_Omentum	Female	-1.25	0.21
ENSG00000141503	MINK1	intron	17	4896796	4897204	Adipose_Subcutaneous	Male	1.25	0.21
ENSG00000145362	ANK2	intron	4	113360897	113363338	Adipose_Subcutaneous	Rectal	-1.25	0.21
ENSG00000146830	GIGYF1	intron	7	100682774	100683012	Adipose_Subcutaneous	Female	1.25	0.21
ENSG00000146830	GIGYF1	intron	7	100682777	100683012	Adipose_Subcutaneous	Female	-1.25	0.21
ENSG00000147789	ZNF7	intron	8	144827609	144829043	Adipose_Visceral_Omentum	Distal	-1.25	0.21
ENSG00000165458	INPPL1	intron	11	72235753	72235897	Adipose_Visceral_Omentum	Overall	1.25	0.21
ENSG00000177674	AGTRAP	intron	1	11748610	11750077	Adipose_Visceral_Omentum	Rectal	-1.25	0.21
ENSG00000197912	SPG7	intron	16	89529579	89530683	Colon_Sigmoid	Overall	1.25	0.21
ENSG00000198901	PRC1	intron	15	90966653	90969079	Cells_EBV-transformed_lymphocytes	Overall	-1.25	0.21
ENSG00000205485	AC004980.1	intron	7	76551522	76625921	Adipose_Subcutaneous	Female	-1.25	0.21
ENSG00000136877	FPGS	intron	9	127803404	127804285	Adipose_Visceral_Omentum	Colon	-1.32	0.21
ENSG00000163913	IFT122	intron	3	129503685	129504319	Cells_EBV-transformed_lymphocytes	Rectal	-0.32	0.21
ENSG00000185215	TNFAIP2	intron	14	103123483	103126310	Colon_Transverse	Overall	-0.79	0.21
ENSG00000226002	GTF2IP14	intron	7	65088941	65090664	Cells_EBV-transformed_lymphocytes	Male	0.41	0.21
ENSG00000188002	PDCD6P1	intron	5	1602735	1632845	Adipose_Subcutaneous	Colon	-1.3	0.21
ENSG00000068615	REEP1	intron	2	86217110	86219970	Colon_Transverse	Overall	-0.63	0.21
ENSG00000106392	C1GALT1	intron	7	7215239	7234303	Adipose_Visceral_Omentum	Rectal	-1.23	0.21
ENSG00000109790	KLHL5	intron	4	39081239	39081963	Adipose_Subcutaneous	Proximal	-1.25	0.21
ENSG00000007933	FMO3	intron	1	171114362	171116208	Adipose_Visceral_Omentum	Distal	1.25	0.21
ENSG00000124279	FASTKD3	intron	5	7865983	7868979	Adipose_Visceral_Omentum	Proximal	1.43	0.21
		intron	17	30768867	30769001	Cells_EBV-transformed_lymphocytes	Rectal	-1.25	0.21
ENSG00000169189	NSMCE1	intron	16	27235299	27257435	Adipose_Visceral_Omentum	Colon	1.24	0.21
ENSG00000143748	NVL	intron	1	224303857	224304736	Cells_EBV-transformed_lymphocytes	Rectal	-1.24	0.21
ENSG00000101331	CCM2L	intron	20	32029838	32030923	Adipose_Subcutaneous	Rectal	-1.25	0.21
ENSG00000182885	ADGRG3	intron	16	57680617	57683932	Adipose_Visceral_Omentum	Female	-1.48	0.21
ENSG00000164035	EMCN	intron	4	100417141	100421282	Adipose_Subcutaneous	Proximal	-0.66	0.21
ENSG00000165983	PTER	intron	10	16437047	16484337	Adipose_Visceral_Omentum	Overall	-1.24	0.21
ENSG00000077147	TM9SF3	intron	10	96553059	96561978	Adipose_Subcutaneous	Proximal	1.24	0.21
ENSG00000219200	RNASEK	intron	17	7012757	7013666	Whole_Blood	Overall	1.25	0.21
		intron	3	72814555	72815350	Cells_EBV-transformed_lymphocytes	Colon	1.25	0.21
ENSG00000010270	STARD3NL	intron	7	38217078	38217188	Adipose_Subcutaneous	Overall	1.25	0.21
ENSG00000101751	POLI	intron	18	54284013	54287281	Cells_EBV-transformed_lymphocytes	Male	1.25	0.21
ENSG00000101751	POLI	intron	18	54284722	54287281	Cells_EBV-transformed_lymphocytes	Male	-1.25	0.21
ENSG00000104835	SARS2	intron	19	38917833	38917921	Cells_EBV-transformed_lymphocytes	Distal	1.25	0.21
ENSG00000105825	TFPI2	intron	7	93889223	93890137	Adipose_Visceral_Omentum	Rectal	1.25	0.21
ENSG00000110344	UBE4A	intron	11	118369535	118371514	Adipose_Visceral_Omentum	Distal	1.25	0.21
ENSG00000112210	RAB23	intron	6	57193934	57194770	Adipose_Visceral_Omentum	Proximal	-1.25	0.21
ENSG00000118900	UBN1	intron	16	4877111	4880083	Adipose_Visceral_Omentum	Female	-1.25	0.21
ENSG00000150687	PRSS23	intron	11	86800651	86807631	Adipose_Subcutaneous	Female	1.25	0.21
ENSG00000163975	MELTF	intron	3	197026759	197027756	Adipose_Visceral_Omentum	Overall	-1.25	0.21
ENSG00000163975	MELTF	intron	3	197027910	197029654	Adipose_Visceral_Omentum	Overall	1.25	0.21
ENSG00000175198	PCCA	intron	13	100309908	100330561	Whole_Blood	Overall	1.25	0.21
ENSG00000182670	TTC3	intron	21	37192213	37194966	Cells_EBV-transformed_lymphocytes	Rectal	-1.25	0.21
ENSG00000197763	TXNRD3	intron	3	126611132	126615355	Adipose_Visceral_Omentum	Overall	-1.25	0.21
ENSG00000197943	PLCG2	intron	16	81936378	81937823	Cells_EBV-transformed_lymphocytes	Overall	1.25	0.21
ENSG00000198131	ZNF544	intron	19	58230462	58231772	Adipose_Visceral_Omentum	Colon	1.25	0.21
ENSG00000198131	ZNF544	intron	19	58230497	58243965	Adipose_Subcutaneous	Colon	-1.25	0.21
ENSG00000213988	ZNF90	intron	19	20078135	20104239	Adipose_Subcutaneous	Proximal	1.25	0.21
ENSG00000223797	ENTPD3-AS1	intron	3	40392569	40399474	Adipose_Subcutaneous	Proximal	1.25	0.21
ENSG00000259287	AC010809.1	intron	15	33859094	33864757	Adipose_Visceral_Omentum	Proximal	1.25	0.21
ENSG00000259408	AC010809.2	intron	15	33859094	33864757	Adipose_Visceral_Omentum	Proximal	1.25	0.21
ENSG00000260123	CARMAL	intron	15	89041300	89070091	Adipose_Visceral_Omentum	Rectal	-1.25	0.21
ENSG00000280739	EIF1B-AS1	intron	3	40392569	40399474	Adipose_Subcutaneous	Proximal	1.25	0.21
ENSG00000072756	TRNT1	intron	3	3126990	3129014	Adipose_Subcutaneous	Rectal	-0.42	0.21
ENSG00000160255	ITGB2	intron	21	44907095	44910284	Cells_EBV-transformed_lymphocytes	Proximal	-1.25	0.21
ENSG00000140995	DEF8	intron	16	89959155	89960931	Cells_EBV-transformed_lymphocytes	Proximal	0.49	0.21
ENSG00000096060	FKBP5	intron	6	35642843	35672592	Cells_EBV-transformed_lymphocytes	Overall	-1.25	0.21
ENSG00000148341	SH3GLB2	intron	9	129010209	129010670	Adipose_Subcutaneous	Overall	0.98	0.21
ENSG00000058453	CROCC	intron	1	16914137	16929846	Adipose_Visceral_Omentum	Overall	1.25	0.21
ENSG00000215717	TMEM167B	intron	1	109090882	109094417	Adipose_Visceral_Omentum	Male	0.67	0.21
ENSG00000122882	ECD	intron	10	73139737	73141146	Cells_EBV-transformed_lymphocytes	Rectal	0.42	0.21
ENSG00000186340	THBS2	intron	6	169226298	169228122	Adipose_Visceral_Omentum	Overall	-0.98	0.21
ENSG00000183666	GUSBP1	intron	5	21497196	21501692	Cells_EBV-transformed_lymphocytes	Proximal	1.24	0.21
		intron	7	158876691	158879684	Cells_EBV-transformed_lymphocytes	Rectal	-1.25	0.21
ENSG00000160785	SLC25A44	intron	1	156196173	156199835	Adipose_Subcutaneous	Female	1.24	0.21
ENSG00000121940	CLCC1	intron	1	108934942	108937077	Adipose_Subcutaneous	Distal	-1.25	0.21
ENSG00000132170	PPARG	intron	3	12312453	12379704	Adipose_Visceral_Omentum	Colon	-1.25	0.21
ENSG00000133983	COX16	intron	14	70353252	70359519	Colon_Transverse	Overall	-1.24	0.21
ENSG00000213463	SYNJ2BP	intron	14	70353252	70359519	Colon_Transverse	Overall	-1.24	0.21
ENSG00000185513	L3MBTL1	intron	20	43530889	43532773	Cells_EBV-transformed_lymphocytes	Colon	0.47	0.21
ENSG00000174695	TMEM167A	intron	5	83023445	83061877	Adipose_Subcutaneous	Female	1.25	0.21
ENSG00000166037	CEP57	intron	11	95790743	95799232	Adipose_Visceral_Omentum	Male	-1.25	0.21
ENSG00000167785	ZNF558	intron	19	8825108	8831318	Cells_EBV-transformed_lymphocytes	Male	1.24	0.21
ENSG00000135336	ORC3	intron	6	87594407	87601784	Cells_EBV-transformed_lymphocytes	Female	0.48	0.21
		intron	10	120852635	120856082	Cells_EBV-transformed_lymphocytes	Female	-1.25	0.21
ENSG00000007312	CD79B	intron	17	63931385	63932195	Cells_EBV-transformed_lymphocytes	Colon	-1.25	0.21
ENSG00000061273	HDAC7	intron	12	47792669	47793369	Cells_EBV-transformed_lymphocytes	Female	1.25	0.21
ENSG00000085760	MTIF2	intron	2	55254201	55254654	Adipose_Subcutaneous	Overall	-1.25	0.21
ENSG00000092421	SEMA6A	intron	5	116495514	116496251	Adipose_Visceral_Omentum	Colon	0	0.21
ENSG00000100105	PATZ1	intron	22	31327309	31328787	Adipose_Subcutaneous	Colon	0.42	0.21
ENSG00000100258	LMF2	intron	22	50506213	50506370	Adipose_Subcutaneous	Female	1.25	0.21
ENSG00000100258	LMF2	intron	22	50506502	50506638	Adipose_Subcutaneous	Female	-1.25	0.21
ENSG00000115274	INO80B	intron	2	74455174	74455391	Adipose_Subcutaneous	Rectal	-1.25	0.21
ENSG00000115274	INO80B	intron	2	74455174	74455406	Adipose_Visceral_Omentum	Rectal	1.25	0.21
ENSG00000116641	DOCK7	intron	1	62619993	62625259	Cells_EBV-transformed_lymphocytes	Male	1.25	0.21
ENSG00000117419	ERI3	intron	1	44339322	44354892	Adipose_Subcutaneous	Distal	-1.25	0.21
ENSG00000121753	ADGRB2	intron	1	31732612	31732972	Adipose_Visceral_Omentum	Distal	1.25	0.21
ENSG00000122882	ECD	intron	10	73139737	73146276	Adipose_Visceral_Omentum	Rectal	1.25	0.21
ENSG00000132600	PRMT7	intron	16	68329174	68337459	Adipose_Subcutaneous	Male	1.25	0.21
ENSG00000137269	LRRC1	intron	6	53842227	53878993	Adipose_Subcutaneous	Rectal	-0.42	0.21
ENSG00000168273	UQCC5	intron	3	52534877	52540424	Adipose_Subcutaneous	Male	-1.25	0.21
ENSG00000183624	HMCES	intron	3	129278905	129279710	Adipose_Subcutaneous	Colon	-1.25	0.21
ENSG00000183624	HMCES	intron	3	129279203	129279710	Adipose_Subcutaneous	Colon	1.25	0.21
ENSG00000186020	ZNF529	intron	19	36551977	36554670	Adipose_Subcutaneous	Male	-1.25	0.21
ENSG00000213918	DNASE1	intron	16	3656753	3656999	Adipose_Visceral_Omentum	Proximal	-1.32	0.21
ENSG00000165119	HNRNPK	intron	9	83973399	83973902	Colon_Sigmoid	Overall	0.17	0.21
ENSG00000085377	PREP	intron	6	105323111	105323665	Cells_EBV-transformed_lymphocytes	Colon	1.24	0.21
		intron	10	133273430	133273762	Cells_EBV-transformed_lymphocytes	Male	-1.25	0.21
ENSG00000134294	SLC38A2	intron	12	46362638	46363021	Cells_EBV-transformed_lymphocytes	Colon	-1.25	0.21
ENSG00000161981	SNRNP25	intron	16	54058	55459	Adipose_Subcutaneous	Proximal	0.57	0.21
ENSG00000169410	PTPN9	intron	15	75469999	75470680	Adipose_Subcutaneous	Male	0	0.21
ENSG00000125895	TMEM74B	intron	20	1181587	1185138	Adipose_Visceral_Omentum	Proximal	-1.25	0.21
ENSG00000146918	NCAPG2	intron	7	158641554	158644289	Adipose_Subcutaneous	Male	1.25	0.21
ENSG00000161243	FBXO27	intron	19	39027005	39031029	Adipose_Visceral_Omentum	Proximal	1.3	0.21
ENSG00000137100	DCTN3	intron	9	34618760	34620369	Adipose_Subcutaneous	Distal	-0.67	0.21
ENSG00000205143	ARID3C	intron	9	34618760	34620369	Adipose_Subcutaneous	Distal	-0.67	0.21
ENSG00000140859	KIFC3	intron	16	57788713	57794999	Whole_Blood	Overall	-1.51	0.21
ENSG00000185485	SDHAP1	intron	3	195960086	195963300	Cells_EBV-transformed_lymphocytes	Male	-1.22	0.21
ENSG00000052841	TTC17	intron	11	43397491	43398025	Adipose_Visceral_Omentum	Rectal	-1.25	0.21
ENSG00000166024	R3HCC1L	intron	10	98186563	98208101	Adipose_Subcutaneous	Female	1.56	0.21
		intron	4	51908975	51909158	Cells_EBV-transformed_lymphocytes	Female	-1.25	0.21
ENSG00000109184	DCUN1D4	intron	4	51908975	51911070	Adipose_Visceral_Omentum	Female	1.25	0.21
ENSG00000109184	DCUN1D4	intron	4	51909452	51911070	Adipose_Visceral_Omentum	Female	-1.25	0.21
ENSG00000174177	CTU2	intron	16	88711695	88712274	Adipose_Subcutaneous	Colon	-1.37	0.21
ENSG00000118960	HS1BP3	intron	2	20619245	20623896	Cells_EBV-transformed_lymphocytes	Distal	0.14	0.21
		intron	16	89785159	89791403	Cells_EBV-transformed_lymphocytes	Male	-1.25	0.21
ENSG00000006534	ALDH3B1	intron	11	68019255	68019715	Adipose_Visceral_Omentum	Rectal	1.25	0.21
ENSG00000013288	MAN2B2	intron	4	6598354	6600623	Cells_EBV-transformed_lymphocytes	Female	1.25	0.21
ENSG00000047617	ANO2	intron	12	5565663	5575834	Adipose_Subcutaneous	Colon	0	0.21
ENSG00000070159	PTPN3	intron	9	109422852	109426950	Adipose_Subcutaneous	Rectal	1.25	0.21
ENSG00000074416	MGLL	intron	3	127694266	127694975	Adipose_Subcutaneous	Rectal	-1.25	0.21
ENSG00000088836	SLC4A11	intron	20	3230845	3230933	Adipose_Subcutaneous	Rectal	-1.25	0.21
ENSG00000089154	GCN1	intron	12	120153407	120153744	Adipose_Visceral_Omentum	Male	1.25	0.21
ENSG00000105483	CARD8	intron	19	48238532	48240962	Adipose_Visceral_Omentum	Colon	-1.25	0.21
ENSG00000107036	RIC1	intron	9	5710474	5713896	Cells_EBV-transformed_lymphocytes	Male	1.25	0.21
ENSG00000116922	AIRIM	intron	1	37690438	37691459	Cells_EBV-transformed_lymphocytes	Female	1.25	0.21
ENSG00000116922	AIRIM	intron	1	37690438	37692030	Cells_EBV-transformed_lymphocytes	Female	1.25	0.21
ENSG00000130347	RTN4IP1	intron	6	106622969	106628748	Cells_EBV-transformed_lymphocytes	Colon	-1.25	0.21
ENSG00000132153	DHX30	intron	3	47849554	47849630	Adipose_Visceral_Omentum	Male	-1.25	0.21
ENSG00000132153	DHX30	intron	3	47849769	47849867	Adipose_Visceral_Omentum	Male	1.25	0.21
ENSG00000133030	MPRIP	intron	17	17167915	17171718	Adipose_Subcutaneous	Proximal	1.25	0.21
ENSG00000134897	BIVM	intron	13	102838739	102839551	Adipose_Visceral_Omentum	Proximal	-1.25	0.21
ENSG00000134897	BIVM	intron	13	102838739	102839572	Adipose_Visceral_Omentum	Proximal	1.25	0.21
ENSG00000135250	SRPK2	intron	7	105306571	105388648	Cells_EBV-transformed_lymphocytes	Proximal	1.25	0.21
ENSG00000140451	PIF1	intron	15	64822391	64822478	Cells_EBV-transformed_lymphocytes	Colon	1.25	0.21
ENSG00000140451	PIF1	intron	15	64822610	64823778	Cells_EBV-transformed_lymphocytes	Colon	1.25	0.21
ENSG00000142405	NLRP12	intron	19	53794136	53795859	Adipose_Visceral_Omentum	Female	1.25	0.21
ENSG00000165275	TRMT10B	intron	9	37773469	37776282	Adipose_Visceral_Omentum	Distal	1.25	0.21
ENSG00000165832	TRUB1	intron	10	114959807	114970368	Adipose_Subcutaneous	Female	1.25	0.21
ENSG00000186088	GSAP	intron	7	77330367	77349351	Adipose_Visceral_Omentum	Distal	-1.25	0.21
ENSG00000186908	ZDHHC17	intron	12	76816019	76822406	Cells_EBV-transformed_lymphocytes	Rectal	1.25	0.21
ENSG00000187741	FANCA	intron	16	89784964	89791403	Cells_EBV-transformed_lymphocytes	Male	1.25	0.21
ENSG00000197798	FAM118B	intron	11	126261484	126262120	Cells_EBV-transformed_lymphocytes	Rectal	1.25	0.21
ENSG00000204469	PRRC2A	intron	6	31635465	31635582	Adipose_Visceral_Omentum	Distal	-1.25	0.21
ENSG00000204469	PRRC2A	intron	6	31635749	31635967	Adipose_Visceral_Omentum	Distal	1.25	0.21
ENSG00000172638	EFEMP2	intron	11	65869560	65869857	Adipose_Subcutaneous	Colon	0.97	0.21
ENSG00000129158	SERGEF	intron	11	18008076	18010071	Cells_EBV-transformed_lymphocytes	Colon	-1.46	0.21
ENSG00000007933	FMO3	intron	1	171110997	171114007	Adipose_Subcutaneous	Male	0.45	0.21
ENSG00000151208	DLG5	intron	10	77806171	77806758	Adipose_Visceral_Omentum	Proximal	1.24	0.21
ENSG00000266173	STRADA	intron	17	63704582	63706635	Cells_EBV-transformed_lymphocytes	Colon	-0.93	0.21
ENSG00000103148	NPRL3	intron	16	119255	138150	Adipose_Subcutaneous	Female	-1.24	0.21
ENSG00000072609	CHFR	intron	12	132872394	132877555	Adipose_Visceral_Omentum	Rectal	0.08	0.21
ENSG00000107281	NPDC1	intron	9	137039864	137039971	Adipose_Subcutaneous	Distal	-1.25	0.21
ENSG00000124588	NQO2	intron	6	3000085	3006468	Adipose_Visceral_Omentum	Male	-1.25	0.21
ENSG00000018189	RUFY3	intron	4	70793904	70794795	Adipose_Visceral_Omentum	Distal	-1.25	0.21
ENSG00000028137	TNFRSF1B	intron	1	12193098	12193955	Adipose_Subcutaneous	Colon	1.25	0.21
ENSG00000073921	PICALM	intron	11	85976682	85981129	Adipose_Subcutaneous	Distal	-1.25	0.21
ENSG00000095794	CREM	intron	10	35137879	35148368	Adipose_Visceral_Omentum	Male	1.25	0.21
ENSG00000106070	GRB10	intron	7	50703908	50793224	Adipose_Subcutaneous	Overall	1.25	0.21
ENSG00000137628	DDX60	intron	4	168237795	168246418	Adipose_Subcutaneous	Rectal	-1.25	0.21
ENSG00000163611	SPICE1	intron	3	113506605	113514897	Adipose_Visceral_Omentum	Rectal	1.25	0.21
ENSG00000163611	SPICE1	intron	3	113506605	113515080	Adipose_Visceral_Omentum	Rectal	-1.25	0.21
ENSG00000170017	ALCAM	intron	3	105552182	105552468	Adipose_Subcutaneous	Female	0.42	0.21
ENSG00000272870	SAP30-DT	intron	4	173369610	173370292	Adipose_Subcutaneous	Rectal	-1.25	0.21
ENSG00000075826	SEC31B	intron	10	100498804	100499160	Adipose_Visceral_Omentum	Male	1.25	0.21
ENSG00000117640	MTFR1L	intron	1	25823128	25823644	Adipose_Visceral_Omentum	Distal	1.38	0.21
ENSG00000146463	ZMYM4	intron	1	35269085	35295927	Cells_EBV-transformed_lymphocytes	Male	-1.25	0.21
ENSG00000164889	SLC4A2	intron	7	151071605	151071689	Adipose_Visceral_Omentum	Overall	1.25	0.21
ENSG00000237125	HAND2-AS1	intron	4	173536970	173537363	Adipose_Visceral_Omentum	Overall	-1.25	0.21
ENSG00000131389	SLC6A6	intron	3	14467956	14468088	Adipose_Visceral_Omentum	Distal	-0.39	0.21
ENSG00000101191	DIDO1	intron	20	62914406	62926432	Cells_EBV-transformed_lymphocytes	Rectal	-1.25	0.21
ENSG00000283103	AC010642.2	intron	19	58325361	58326823	Cells_EBV-transformed_lymphocytes	Distal	1.24	0.21
ENSG00000100360	IFT27	intron	22	36772721	36775674	Adipose_Subcutaneous	Male	-1.24	0.21
ENSG00000125901	MRPS26	intron	20	3046737	3047735	Adipose_Subcutaneous	Rectal	-1.25	0.21
ENSG00000125901	MRPS26	intron	20	3046900	3047735	Cells_EBV-transformed_lymphocytes	Rectal	1.25	0.21
ENSG00000196151	WDSUB1	intron	2	159259843	159271702	Adipose_Visceral_Omentum	Female	-1.17	0.21
ENSG00000099821	POLRMT	intron	19	618316	618488	Adipose_Visceral_Omentum	Male	-1.25	0.21
ENSG00000023191	RNH1	intron	11	500654	502062	Adipose_Visceral_Omentum	Rectal	-1.25	0.21
ENSG00000116922	AIRIM	intron	1	37686452	37689606	Cells_EBV-transformed_lymphocytes	Rectal	1.25	0.21
		intron	1	161072885	161073720	Cells_EBV-transformed_lymphocytes	Female	1.25	0.21
		intron	1	42667440	42676584	Cells_EBV-transformed_lymphocytes	Rectal	-1.25	0.21
		intron	3	170079897	170082621	Cells_EBV-transformed_lymphocytes	Overall	1.25	0.21
ENSG00000067191	CACNB1	intron	17	39184864	39186496	Cells_EBV-transformed_lymphocytes	Male	1.25	0.21
ENSG00000079313	REXO1	intron	19	1854760	1863041	Adipose_Visceral_Omentum	Male	1.25	0.21
ENSG00000084636	COL16A1	intron	1	31656444	31657033	Adipose_Visceral_Omentum	Distal	1.25	0.21
ENSG00000105699	LSR	intron	19	35266738	35266836	Adipose_Visceral_Omentum	Rectal	1.25	0.21
ENSG00000109113	RAB34	intron	17	28716061	28717213	Adipose_Visceral_Omentum	Distal	-1.25	0.21
ENSG00000124786	SLC35B3	intron	6	8420828	8422470	Adipose_Subcutaneous	Male	1.25	0.21
ENSG00000129911	KLF16	intron	19	1854760	1863041	Adipose_Visceral_Omentum	Male	1.25	0.21
ENSG00000131620	ANO1	intron	11	70088084	70103066	Adipose_Visceral_Omentum	Colon	-1.25	0.21
ENSG00000151150	ANK3	intron	10	60134373	60138964	Colon_Sigmoid	Overall	1.25	0.21
ENSG00000156042	CFAP70	intron	10	73273017	73274433	Cells_EBV-transformed_lymphocytes	Colon	1.25	0.21
ENSG00000187024	PTRH1	intron	9	127714282	127714379	Adipose_Subcutaneous	Colon	-1.25	0.21
		intron	19	35506185	35510184	Cells_EBV-transformed_lymphocytes	Female	1.25	0.21
ENSG00000080802	CNOT4	intron	7	135364066	135393918	Adipose_Visceral_Omentum	Proximal	1.25	0.21
ENSG00000104413	ESRP1	intron	8	94678371	94696852	Colon_Transverse	Overall	1.25	0.21
ENSG00000109113	RAB34	intron	17	28716058	28717213	Adipose_Subcutaneous	Distal	-1.25	0.21
ENSG00000137200	CMTR1	intron	6	37477639	37478409	Adipose_Visceral_Omentum	Colon	1.25	0.21
ENSG00000170348	TMED10	intron	14	75147737	75147833	Adipose_Subcutaneous	Female	1.25	0.21
ENSG00000170348	TMED10	intron	14	75147737	75152032	Adipose_Subcutaneous	Female	-1.25	0.21
ENSG00000204427	ABHD16A	intron	6	31702130	31702612	Adipose_Subcutaneous	Proximal	0.42	0.21
ENSG00000170242	USP47	intron	11	11955164	11956001	Adipose_Subcutaneous	Distal	-1.25	0.21
ENSG00000154814	OXNAD1	intron	3	16271722	16286342	Cells_EBV-transformed_lymphocytes	Proximal	1.58	0.21
ENSG00000136877	FPGS	intron	9	127811011	127812712	Adipose_Subcutaneous	Overall	1.25	0.21
ENSG00000160255	ITGB2	intron	21	44901733	44903365	Adipose_Visceral_Omentum	Female	0.8	0.21
ENSG00000119943	PYROXD2	intron	10	98387307	98390598	Adipose_Subcutaneous	Colon	-1.25	0.21
ENSG00000176909	MAMSTR	intron	19	48714560	48714806	Adipose_Visceral_Omentum	Female	-1.25	0.21
ENSG00000141068	KSR1	intron	17	27583105	27585657	Adipose_Subcutaneous	Overall	1.56	0.21
ENSG00000175727	MLXIP	intron	12	122130933	122132292	Adipose_Visceral_Omentum	Rectal	-1.25	0.21
ENSG00000139719	VPS33A	intron	12	122239945	122242382	Adipose_Visceral_Omentum	Overall	-1.25	0.21
ENSG00000224397	PELATON	intron	20	50267663	50275646	Adipose_Subcutaneous	Rectal	-1.24	0.21
ENSG00000023191	RNH1	intron	11	500738	502062	Adipose_Visceral_Omentum	Rectal	1.25	0.21
ENSG00000144026	ZNF514	intron	2	95157439	95159240	Adipose_Visceral_Omentum	Female	-1.25	0.21
ENSG00000169696	ASPSCR1	intron	17	82010052	82010802	Adipose_Subcutaneous	Rectal	1.25	0.21
ENSG00000087206	UIMC1	intron	5	176969706	176970742	Cells_EBV-transformed_lymphocytes	Proximal	-1.27	0.21
ENSG00000162367	TAL1	intron	1	47224098	47225443	Adipose_Visceral_Omentum	Overall	-1.43	0.21
ENSG00000042832	TG	intron	8	132983412	133011901	Cells_EBV-transformed_lymphocytes	Proximal	-1.25	0.21
ENSG00000174348	PODN	intron	1	53063559	53069801	Adipose_Subcutaneous	Colon	0.36	0.21
ENSG00000124151	NCOA3	intron	20	47649109	47650982	Cells_EBV-transformed_lymphocytes	Female	1.25	0.21
ENSG00000187260	WDR86	intron	7	151381981	151385088	Adipose_Visceral_Omentum	Overall	-0.56	0.21
ENSG00000151006	PRSS53	intron	16	31084335	31084558	Adipose_Visceral_Omentum	Overall	1.25	0.21
		intron	15	74370078	74401526	Cells_EBV-transformed_lymphocytes	Colon	-1.25	0.21
ENSG00000042832	TG	intron	8	133116716	133131812	Cells_EBV-transformed_lymphocytes	Overall	-0.75	0.21
ENSG00000082213	C5orf22	intron	5	31535893	31538481	Adipose_Subcutaneous	Colon	0.42	0.21
ENSG00000109111	SUPT6H	intron	17	28662342	28673371	Adipose_Visceral_Omentum	Rectal	-1.25	0.21
ENSG00000167491	GATAD2A	intron	19	19492438	19492581	Adipose_Subcutaneous	Male	-1.25	0.21
		intron	17	30766588	30768834	Cells_EBV-transformed_lymphocytes	Rectal	1.25	0.21
		intron	4	112515640	112525179	Cells_EBV-transformed_lymphocytes	Rectal	-1.25	0.21
ENSG00000020577	SAMD4A	intron	14	54776540	54784537	Adipose_Subcutaneous	Proximal	1.25	0.21
ENSG00000099331	MYO9B	intron	19	17205336	17205960	Adipose_Subcutaneous	Male	-1.25	0.21
ENSG00000103489	XYLT1	intron	16	17200654	17258988	Adipose_Subcutaneous	Proximal	1.25	0.21
ENSG00000109079	TNFAIP1	intron	17	28340478	28341237	Adipose_Subcutaneous	Male	-1.25	0.21
ENSG00000116922	AIRIM	intron	1	37686452	37689658	Cells_EBV-transformed_lymphocytes	Rectal	-1.25	0.21
ENSG00000132970	WASF3	intron	13	26676724	26680035	Adipose_Subcutaneous	Female	-1.25	0.21
ENSG00000139278	GLIPR1	intron	12	75481054	75481834	Cells_EBV-transformed_lymphocytes	Distal	-1.25	0.21
ENSG00000139278	GLIPR1	intron	12	75481425	75481834	Cells_EBV-transformed_lymphocytes	Distal	1.25	0.21
ENSG00000154767	XPC	intron	3	14156495	14158011	Cells_EBV-transformed_lymphocytes	Proximal	1.25	0.21
ENSG00000163071	SPATA18	intron	4	52062332	52071917	Adipose_Visceral_Omentum	Male	1.25	0.21
ENSG00000164754	RAD21	intron	8	116866761	116874611	Adipose_Subcutaneous	Overall	-1.25	0.21
ENSG00000172671	ZFAND4	intron	10	45648534	45663542	Cells_EBV-transformed_lymphocytes	Distal	-1.25	0.21
ENSG00000182973	CNOT10	intron	3	32734976	32737410	Cells_EBV-transformed_lymphocytes	Male	0.42	0.21
ENSG00000188659	SAXO2	intron	15	82263188	82263359	Adipose_Visceral_Omentum	Rectal	-1.25	0.21
ENSG00000198355	PIM3	intron	22	49962865	49962940	Adipose_Subcutaneous	Distal	-1.25	0.21
ENSG00000198355	PIM3	intron	22	49962865	49962985	Adipose_Subcutaneous	Distal	1.25	0.21
ENSG00000223756	TSSC2	intron	11	3384968	3397117	Adipose_Visceral_Omentum	Female	1.25	0.21
ENSG00000271447	MMP28	intron	17	35779323	35784394	Adipose_Subcutaneous	Distal	1.25	0.21
ENSG00000160323	ADAMTS13	intron	9	133460187	133463483	Cells_EBV-transformed_lymphocytes	Female	-1.25	0.21
ENSG00000160325	CACFD1	intron	9	133460187	133463483	Cells_EBV-transformed_lymphocytes	Female	-1.25	0.21
ENSG00000160323	ADAMTS13	intron	9	133460187	133463483	Colon_Transverse	Overall	-1.48	0.21
ENSG00000160325	CACFD1	intron	9	133460187	133463483	Colon_Transverse	Overall	-1.48	0.21
ENSG00000170638	TRABD	intron	22	50190648	50193027	Adipose_Visceral_Omentum	Male	-1.43	0.21
ENSG00000087008	ACOX3	intron	4	8370994	8374978	Adipose_Visceral_Omentum	Proximal	-0.12	0.21
ENSG00000198952	SMG5	intron	1	156264443	156265781	Cells_EBV-transformed_lymphocytes	Overall	-1.25	0.21
ENSG00000167920	KRT10-AS1	intron	17	40819208	40833115	Adipose_Subcutaneous	Colon	1.25	0.21
ENSG00000160124	MIX23	intron	3	122359919	122362968	Adipose_Subcutaneous	Overall	-0.51	0.21
ENSG00000151773	CCDC122	intron	13	43860070	43874842	Cells_EBV-transformed_lymphocytes	Colon	0.26	0.21
ENSG00000006652	IFRD1	intron	7	112462179	112462270	Cells_EBV-transformed_lymphocytes	Rectal	0.11	0.21
ENSG00000135912	TTLL4	intron	2	218747725	218748105	Cells_EBV-transformed_lymphocytes	Rectal	-0.09	0.21
ENSG00000130734	ATG4D	intron	19	10547115	10547189	Cells_EBV-transformed_lymphocytes	Male	1.25	0.21
ENSG00000198522	GPN1	intron	2	27629952	27632633	Cells_EBV-transformed_lymphocytes	Distal	0.6	0.21
ENSG00000163945	UVSSA	intron	4	1347229	1348090	Adipose_Visceral_Omentum	Male	-1.24	0.21
ENSG00000011376	LARS2	intron	3	45391648	45394433	Adipose_Subcutaneous	Female	1.25	0.21
		intron	18	4264901	4280730	Cells_EBV-transformed_lymphocytes	Proximal	-1.25	0.21
		intron	18	4264901	4293160	Cells_EBV-transformed_lymphocytes	Proximal	-1.25	0.21
		intron	18	4275379	4280730	Cells_EBV-transformed_lymphocytes	Proximal	1.25	0.21
ENSG00000048540	LMO3	intron	12	16594334	16598792	Adipose_Subcutaneous	Rectal	1.25	0.21
ENSG00000049246	PER3	intron	1	7788246	7793957	Adipose_Visceral_Omentum	Proximal	1.25	0.21
ENSG00000065882	TBC1D1	intron	4	38049859	38054199	Adipose_Subcutaneous	Distal	1.25	0.21
ENSG00000065882	TBC1D1	intron	4	38049898	38051899	Adipose_Visceral_Omentum	Distal	-1.25	0.21
ENSG00000075239	ACAT1	intron	11	108127979	108131907	Adipose_Subcutaneous	Rectal	-1.25	0.21
ENSG00000075413	MARK3	intron	14	103498528	103500156	Adipose_Subcutaneous	Distal	1.25	0.21
ENSG00000075413	MARK3	intron	14	103498528	103502882	Adipose_Subcutaneous	Distal	-1.25	0.21
ENSG00000080823	MOK	intron	14	102226408	102232535	Adipose_Subcutaneous	Male	1.25	0.21
ENSG00000092929	UNC13D	intron	17	75828086	75828787	Adipose_Visceral_Omentum	Female	-1.25	0.21
ENSG00000092929	UNC13D	intron	17	75828086	75830028	Cells_EBV-transformed_lymphocytes	Female	-1.25	0.21
ENSG00000101052	IFT52	intron	20	43617886	43618940	Adipose_Subcutaneous	Male	-1.25	0.21
ENSG00000108511	HOXB6	intron	17	48552090	48555531	Adipose_Visceral_Omentum	Proximal	1.25	0.21
ENSG00000120093	HOXB3	intron	17	48552090	48555531	Adipose_Visceral_Omentum	Proximal	1.25	0.21
ENSG00000120868	APAF1	intron	12	98662806	98665553	Adipose_Subcutaneous	Proximal	-1.25	0.21
ENSG00000129657	SEC14L1	intron	17	77209476	77210890	Cells_EBV-transformed_lymphocytes	Distal	1.25	0.21
ENSG00000137767	SQOR	intron	15	45676310	45682478	Whole_Blood	Overall	-1.25	0.21
ENSG00000182742	HOXB4	intron	17	48552090	48555531	Adipose_Visceral_Omentum	Proximal	1.25	0.21
ENSG00000183955	KMT5A	intron	12	123390786	123395047	Adipose_Subcutaneous	Rectal	-1.25	0.21
ENSG00000197321	SVIL	intron	10	29531288	29532002	Adipose_Visceral_Omentum	Overall	-1.25	0.21
ENSG00000197321	SVIL	intron	10	29531288	29532529	Adipose_Subcutaneous	Overall	1.25	0.21
ENSG00000197321	SVIL	intron	10	29531288	29535989	Adipose_Subcutaneous	Overall	1.25	0.21
ENSG00000204463	BAG6	intron	6	31643977	31644082	Adipose_Visceral_Omentum	Female	0.18	0.21
ENSG00000177666	PNPLA2	intron	11	818958	821628	Adipose_Subcutaneous	Distal	1.25	0.21
ENSG00000165028	NIPSNAP3B	intron	9	104770998	104772822	Cells_EBV-transformed_lymphocytes	Colon	-1.25	0.21
ENSG00000100804	PSMB5	intron	14	23027829	23033368	Adipose_Visceral_Omentum	Female	-1.25	0.21
ENSG00000107186	MPDZ	intron	9	13114021	13119502	Adipose_Subcutaneous	Proximal	-1.25	0.21
ENSG00000107186	MPDZ	intron	9	13115334	13119502	Adipose_Subcutaneous	Proximal	1.25	0.21
ENSG00000138750	NUP54	intron	4	76136412	76144149	Cells_EBV-transformed_lymphocytes	Distal	-1.25	0.21
ENSG00000050426	LETMD1	intron	12	51052207	51053778	Colon_Transverse	Overall	-0.08	0.21
ENSG00000099991	CABIN1	intron	22	24176275	24177504	Cells_EBV-transformed_lymphocytes	Proximal	0.54	0.21
ENSG00000107897	ACBD5	intron	10	27223239	27223338	Cells_EBV-transformed_lymphocytes	Female	-1.25	0.21
ENSG00000041357	PSMA4	intron	15	78540835	78541905	Adipose_Visceral_Omentum	Distal	-1.25	0.21
ENSG00000116198	CEP104	intron	1	3829373	3829791	Colon_Transverse	Overall	1.17	0.21
ENSG00000157540	DYRK1A	intron	21	37420384	37421774	Adipose_Visceral_Omentum	Proximal	0.01	0.21
ENSG00000264278	ZNF236-DT	intron	18	76809504	76822016	Adipose_Visceral_Omentum	Colon	0.55	0.21
ENSG00000081721	DUSP12	intron	1	161753261	161756786	Adipose_Subcutaneous	Distal	1.25	0.21
ENSG00000154133	ROBO4	intron	11	124897055	124897726	Adipose_Subcutaneous	Colon	1.25	0.21
ENSG00000010327	STAB1	intron	3	52519564	52520011	Adipose_Subcutaneous	Overall	-1.25	0.21
ENSG00000203666	EFCAB2	intron	1	244970443	245059386	Adipose_Subcutaneous	Male	-0.01	0.21
		intron	1	155214684	155214836	Cells_EBV-transformed_lymphocytes	Rectal	1.25	0.21
ENSG00000015153	YAF2	intron	12	42161765	42210355	Adipose_Subcutaneous	Colon	-0.42	0.21
ENSG00000015153	YAF2	intron	12	42161765	42237599	Adipose_Subcutaneous	Colon	0.42	0.21
ENSG00000064655	EYA2	intron	20	47016297	47089239	Adipose_Visceral_Omentum	Rectal	1.25	0.21
ENSG00000079785	DDX1	intron	2	15591949	15595145	Adipose_Subcutaneous	Overall	-1.25	0.21
ENSG00000082213	C5orf22	intron	5	31535893	31538481	Adipose_Subcutaneous	Rectal	0.42	0.21
ENSG00000119943	PYROXD2	intron	10	98388084	98388354	Adipose_Subcutaneous	Colon	-1.25	0.21
ENSG00000136111	TBC1D4	intron	13	75326423	75327752	Cells_EBV-transformed_lymphocytes	Overall	-1.25	0.21
ENSG00000140104	CLBA1	intron	14	104989707	104991491	Adipose_Subcutaneous	Female	-1.25	0.21
ENSG00000145725	PPIP5K2	intron	5	103158313	103158452	Adipose_Visceral_Omentum	Male	1.25	0.21
ENSG00000154263	ABCA10	intron	17	69221895	69222533	Cells_EBV-transformed_lymphocytes	Rectal	1.25	0.21
ENSG00000157445	CACNA2D3	intron	3	54880863	54885281	Adipose_Subcutaneous	Colon	-1.25	0.21
ENSG00000160766	GBAP1	intron	1	155214684	155215054	Adipose_Visceral_Omentum	Rectal	-1.25	0.21
ENSG00000160766	GBAP1	intron	1	155215162	155215563	Cells_EBV-transformed_lymphocytes	Rectal	-1.25	0.21
ENSG00000160766	GBAP1	intron	1	155215400	155215563	Adipose_Visceral_Omentum	Rectal	1.25	0.21
ENSG00000163946	TASOR	intron	3	56649057	56660731	Adipose_Visceral_Omentum	Male	1.25	0.21
ENSG00000171159	BBLN	intron	9	128162952	128163443	Adipose_Subcutaneous	Proximal	-1.25	0.21
ENSG00000234741	GAS5	intron	1	173864506	173864675	Adipose_Subcutaneous	Overall	1.25	0.21
ENSG00000109536	FRG1	intron	4	189955151	189957398	Colon_Transverse	Overall	-1.25	0.21
ENSG00000234741	GAS5	intron	1	173865282	173865510	Adipose_Subcutaneous	Overall	-1.25	0.21
ENSG00000162104	ADCY9	intron	16	3966966	3974669	Adipose_Visceral_Omentum	Female	1.25	0.21
ENSG00000132256	TRIM5	intron	11	5667711	5678204	Whole_Blood	Overall	-0.76	0.21
ENSG00000154814	OXNAD1	intron	3	16286448	16294856	Adipose_Subcutaneous	Proximal	-0.43	0.21
ENSG00000234741	GAS5	intron	1	173865282	173865471	Adipose_Subcutaneous	Overall	1.25	0.21
ENSG00000132463	GRSF1	intron	4	70836314	70839177	Adipose_Subcutaneous	Colon	0.13	0.21
ENSG00000132463	GRSF1	intron	4	70836314	70839471	Adipose_Subcutaneous	Colon	-0.13	0.21
ENSG00000183833	CFAP91	intron	3	119707561	119708591	Adipose_Subcutaneous	Female	1.25	0.21
ENSG00000185950	IRS2	intron	13	109756308	109782042	Adipose_Subcutaneous	Rectal	-1.25	0.21
ENSG00000165271	NOL6	intron	9	33464976	33465207	Adipose_Visceral_Omentum	Distal	0.13	0.21
ENSG00000168300	PCMTD1	intron	8	51820718	51831444	Adipose_Subcutaneous	Proximal	-1.25	0.21
ENSG00000058799	YIPF1	intron	1	53878402	53878642	Adipose_Visceral_Omentum	Distal	-1.25	0.21
ENSG00000128563	PRKRIP1	intron	7	102376322	102395977	Whole_Blood	Overall	1.72	0.21
ENSG00000251322	SHANK3	intron	22	50697715	50698690	Adipose_Subcutaneous	Colon	-1.24	0.21
ENSG00000007312	CD79B	intron	17	63929888	63930074	Adipose_Subcutaneous	Distal	-1.24	0.21
ENSG00000072163	LIMS2	intron	2	127648595	127649488	Adipose_Subcutaneous	Proximal	-0.83	0.21
ENSG00000160013	PTGIR	intron	19	46621672	46623458	Cells_EBV-transformed_lymphocytes	Colon	1.68	0.21
ENSG00000064115	TM7SF3	intron	12	26983596	26990450	Adipose_Visceral_Omentum	Male	-1.24	0.21
ENSG00000275131	PDE4DIPP2	intron	1	120502117	120503600	Colon_Sigmoid	Overall	-1.25	0.21
ENSG00000275131	PDE4DIPP2	intron	1	120550276	120557019	Adipose_Subcutaneous	Overall	-0.42	0.21
ENSG00000138821	SLC39A8	intron	4	102263193	102267490	Adipose_Subcutaneous	Colon	1.25	0.21
		intron	11	113854335	113874763	Cells_EBV-transformed_lymphocytes	Male	1.25	0.21
		intron	18	26227276	26265170	Cells_EBV-transformed_lymphocytes	Distal	-1.25	0.21
		intron	5	116134178	116180402	Cells_EBV-transformed_lymphocytes	Proximal	-1.25	0.21
ENSG00000003436	TFPI	intron	2	187467932	187484124	Adipose_Subcutaneous	Male	-1.25	0.21
ENSG00000047365	ARAP2	intron	4	36119718	36121179	Adipose_Subcutaneous	Overall	1.25	0.21
ENSG00000048028	USP28	intron	11	113874879	113875445	Cells_EBV-transformed_lymphocytes	Male	1.25	0.21
ENSG00000072201	LNX1	intron	4	53591515	53616517	Adipose_Visceral_Omentum	Overall	1.25	0.21
ENSG00000074201	CLNS1A	intron	11	77625818	77629763	Cells_EBV-transformed_lymphocytes	Proximal	1.25	0.21
ENSG00000105738	SIPA1L3	intron	19	38193780	38198389	Colon_Sigmoid	Overall	1.25	0.21
ENSG00000110200	ANAPC15	intron	11	72111286	72111442	Adipose_Visceral_Omentum	Proximal	-1.25	0.21
ENSG00000110200	ANAPC15	intron	11	72111496	72111924	Cells_EBV-transformed_lymphocytes	Proximal	1.25	0.21
ENSG00000113369	ARRDC3	intron	5	91376768	91378694	Adipose_Visceral_Omentum	Proximal	0	0.21
ENSG00000122882	ECD	intron	10	73141337	73146276	Adipose_Subcutaneous	Rectal	-1.25	0.21
ENSG00000128923	MINDY2	intron	15	58821819	58831774	Adipose_Subcutaneous	Male	-1.25	0.21
ENSG00000132819	RBM38	intron	20	57392492	57392654	Cells_EBV-transformed_lymphocytes	Male	1.25	0.21
ENSG00000148824	MTG1	intron	10	133402245	133402641	Adipose_Subcutaneous	Female	-1.25	0.21
ENSG00000148824	MTG1	intron	10	133402245	133402692	Adipose_Subcutaneous	Female	1.25	0.21
ENSG00000149503	INCENP	intron	11	62145751	62146658	Cells_EBV-transformed_lymphocytes	Distal	-1.25	0.21
ENSG00000152952	PLOD2	intron	3	146123325	146124138	Adipose_Subcutaneous	Male	1.25	0.21
ENSG00000155313	USP25	intron	21	15818846	15824039	Adipose_Subcutaneous	Proximal	-1.25	0.21
ENSG00000166825	ANPEP	intron	15	89806945	89814772	Adipose_Subcutaneous	Distal	-1.25	0.21
ENSG00000166913	YWHAB	intron	20	44901833	44902898	Adipose_Subcutaneous	Proximal	1.25	0.21
ENSG00000167962	ZNF598	intron	16	2002423	2002521	Adipose_Subcutaneous	Male	0	0.21
ENSG00000167962	ZNF598	intron	16	2002453	2002521	Adipose_Subcutaneous	Male	0	0.21
ENSG00000196460	RFX8	intron	2	101452446	101466777	Adipose_Visceral_Omentum	Female	-1.25	0.21
ENSG00000197345	MRPL21	intron	11	68900605	68903723	Adipose_Subcutaneous	Distal	-1.25	0.21
ENSG00000124831	LRRFIP1	intron	2	237749324	237753309	Cells_EBV-transformed_lymphocytes	Distal	0.86	0.21
ENSG00000257337	TNS2-AS1	intron	12	53043147	53045600	Adipose_Visceral_Omentum	Distal	-1.25	0.21
ENSG00000204301	NOTCH4	intron	6	32222806	32223856	Adipose_Subcutaneous	Rectal	-1.4	0.21
ENSG00000101161	PRPF6	intron	20	63981734	63983047	Cells_EBV-transformed_lymphocytes	Proximal	-1.25	0.21
ENSG00000168404	MLKL	intron	16	74672538	74673900	Adipose_Visceral_Omentum	Rectal	1.07	0.21
ENSG00000043143	JADE2	intron	5	134524429	134535858	Adipose_Subcutaneous	Proximal	-1.25	0.21
ENSG00000251169	LINC01843	intron	5	134524429	134535858	Adipose_Subcutaneous	Proximal	-1.25	0.21
ENSG00000025708	TYMP	intron	22	50527717	50529904	Adipose_Visceral_Omentum	Colon	0.23	0.21
ENSG00000138757	G3BP2	intron	4	75662049	75673019	Adipose_Visceral_Omentum	Rectal	1.25	0.21
ENSG00000197050	ZNF420	intron	19	37091121	37127128	Colon_Transverse	Overall	-0.22	0.21
ENSG00000163359	COL6A3	intron	2	237342161	237344101	Adipose_Subcutaneous	Rectal	-1.25	0.21
ENSG00000137767	SQOR	intron	15	45673801	45682478	Whole_Blood	Overall	1.25	0.21
ENSG00000115947	ORC4	intron	2	147958866	147972739	Cells_EBV-transformed_lymphocytes	Male	-1.24	0.21
ENSG00000018510	AGPS	intron	2	177393049	177420269	Colon_Sigmoid	Overall	1.25	0.21
ENSG00000077254	USP33	intron	1	77718641	77721172	Adipose_Subcutaneous	Proximal	1.25	0.21
ENSG00000103121	CMC2	intron	16	80976179	81006734	Colon_Transverse	Overall	1.25	0.21
ENSG00000103222	ABCC1	intron	16	16056295	16068156	Adipose_Visceral_Omentum	Distal	-1.25	0.21
ENSG00000105245	NUMBL	intron	19	40684556	40691592	Adipose_Visceral_Omentum	Female	-1.25	0.21
ENSG00000109743	BST1	intron	4	15715361	15715718	Adipose_Subcutaneous	Male	-1.25	0.21
ENSG00000111450	STX2	intron	12	130791916	130795995	Cells_EBV-transformed_lymphocytes	Proximal	-1.25	0.21
ENSG00000111450	STX2	intron	12	130791916	130798525	Adipose_Subcutaneous	Proximal	-1.25	0.21
ENSG00000111450	STX2	intron	12	130791977	130798525	Adipose_Visceral_Omentum	Proximal	1.25	0.21
ENSG00000115694	STK25	intron	2	241498833	241498989	Adipose_Subcutaneous	Male	-1.25	0.21
ENSG00000115694	STK25	intron	2	241500796	241501528	Adipose_Subcutaneous	Male	-1.25	0.21
ENSG00000120549	KIAA1217	intron	10	24466790	24473228	Adipose_Subcutaneous	Proximal	1.25	0.21
ENSG00000123815	COQ8B	intron	19	40684556	40691592	Adipose_Visceral_Omentum	Female	-1.25	0.21
ENSG00000134013	LOXL2	intron	8	23302163	23302577	Adipose_Subcutaneous	Male	-1.25	0.21
ENSG00000137073	UBAP2	intron	9	33933628	33935839	Adipose_Subcutaneous	Overall	1.25	0.21
ENSG00000142197	DOP1B	intron	21	36200501	36208715	Adipose_Subcutaneous	Rectal	-1.25	0.21
ENSG00000144560	VGLL4	intron	3	11559455	11564797	Adipose_Subcutaneous	Rectal	-1.25	0.21
ENSG00000160695	VPS11	intron	11	119078704	119078795	Adipose_Visceral_Omentum	Distal	-1.25	0.21
ENSG00000161013	MGAT4B	intron	5	179801969	179802804	Adipose_Visceral_Omentum	Rectal	1.25	0.21
ENSG00000161013	MGAT4B	intron	5	179801969	179806487	Adipose_Subcutaneous	Rectal	-1.25	0.21
ENSG00000166839	ANKDD1A	intron	15	64931585	64934136	Adipose_Visceral_Omentum	Proximal	1.25	0.21
ENSG00000167323	STIM1	intron	11	4086543	4091282	Adipose_Subcutaneous	Rectal	-1.25	0.21
ENSG00000167323	STIM1	intron	11	4086861	4091282	Adipose_Subcutaneous	Rectal	1.25	0.21
ENSG00000185101	ANO9	intron	11	419729	420463	Cells_EBV-transformed_lymphocytes	Distal	-1.25	0.21
ENSG00000188868	ZNF563	intron	19	12319311	12319430	Adipose_Subcutaneous	Overall	-1.25	0.21
ENSG00000214456	PLIN5	intron	19	4527370	4529073	Adipose_Subcutaneous	Proximal	1.25	0.21
ENSG00000233461	AL445524.1	intron	1	231527415	231528420	Adipose_Subcutaneous	Colon	1.25	0.21
ENSG00000235750	KIAA0040	intron	1	175166737	175177611	Cells_EBV-transformed_lymphocytes	Female	1.25	0.21
ENSG00000251448	AC063919.1	intron	3	126288937	126289692	Adipose_Visceral_Omentum	Male	-1.25	0.21
ENSG00000242247	ARFGAP3	intron	22	42808890	42817142	Adipose_Visceral_Omentum	Female	1.25	0.211
ENSG00000122376	SHLD2	intron	10	87151126	87151350	Cells_EBV-transformed_lymphocytes	Male	0.9	0.211
ENSG00000269190	FBXO17	intron	19	38946043	38946472	Adipose_Subcutaneous	Overall	1.73	0.211
ENSG00000169241	SLC50A1	intron	1	155135598	155136299	Adipose_Visceral_Omentum	Rectal	-1.1	0.211
ENSG00000196535	MYO18A	intron	17	29096915	29097223	Cells_EBV-transformed_lymphocytes	Overall	1.62	0.211
ENSG00000177675	CD163L1	intron	12	7357486	7367236	Adipose_Visceral_Omentum	Rectal	-1.53	0.211
ENSG00000159658	EFCAB14	intron	1	46688544	46689587	Cells_EBV-transformed_lymphocytes	Rectal	0.2	0.211
ENSG00000107262	BAG1	intron	9	33262830	33264206	Adipose_Visceral_Omentum	Distal	-0.49	0.211
ENSG00000120662	MTRF1	intron	13	41254620	41260493	Colon_Sigmoid	Overall	-0.59	0.211
ENSG00000064932	SBNO2	intron	19	1109211	1109292	Adipose_Visceral_Omentum	Overall	0.03	0.211
ENSG00000051009	FHIP1B	intron	11	6218150	6218600	Adipose_Visceral_Omentum	Colon	1.23	0.211
ENSG00000111077	TNS2	intron	12	53047063	53051855	Adipose_Subcutaneous	Proximal	-1.25	0.211
ENSG00000103472	RRN3P2	intron	16	29087212	29087334	Cells_EBV-transformed_lymphocytes	Proximal	-0.19	0.211
ENSG00000095637	SORBS1	intron	10	95346452	95354882	Adipose_Visceral_Omentum	Colon	-1.25	0.211
ENSG00000071994	PDCD2	intron	6	170578656	170578857	Cells_EBV-transformed_lymphocytes	Proximal	-0.01	0.211
ENSG00000110628	SLC22A18	intron	11	2919008	2919307	Adipose_Visceral_Omentum	Colon	-0.63	0.211
ENSG00000109686	SH3D19	intron	4	151226086	151227760	Adipose_Visceral_Omentum	Colon	1.24	0.211
ENSG00000143977	SNRPG	intron	2	70288192	70293618	Adipose_Subcutaneous	Overall	-1.25	0.211
ENSG00000131899	LLGL1	intron	17	18235537	18236607	Adipose_Subcutaneous	Rectal	-1.25	0.211
ENSG00000155256	ZFYVE27	intron	10	97750470	97751376	Adipose_Subcutaneous	Female	0.98	0.211
ENSG00000155256	ZFYVE27	intron	10	97750470	97751391	Adipose_Subcutaneous	Female	-0.98	0.211
		intron	16	2839931	2840148	Cells_EBV-transformed_lymphocytes	Distal	1.25	0.211
ENSG00000072786	STK10	intron	5	172106814	172107780	Colon_Sigmoid	Overall	0	0.211
ENSG00000101307	SIRPB1	intron	20	1572037	1578338	Adipose_Subcutaneous	Proximal	-1.25	0.211
ENSG00000101307	SIRPB1	intron	20	1605059	1611357	Adipose_Subcutaneous	Proximal	1.25	0.211
ENSG00000106772	PRUNE2	intron	9	76637549	76638186	Adipose_Subcutaneous	Rectal	-1.25	0.211
ENSG00000111731	C2CD5	intron	12	22535344	22544061	Cells_EBV-transformed_lymphocytes	Male	1.25	0.211
ENSG00000113721	PDGFRB	intron	5	150135878	150155397	Adipose_Visceral_Omentum	Rectal	-1.25	0.211
ENSG00000125900	SIRPD	intron	20	1572037	1578338	Adipose_Subcutaneous	Proximal	-1.25	0.211
ENSG00000125900	SIRPD	intron	20	1605059	1611357	Adipose_Subcutaneous	Proximal	1.25	0.211
ENSG00000126522	ASL	intron	7	66086662	66086744	Cells_EBV-transformed_lymphocytes	Female	-1.25	0.211
ENSG00000129197	RPAIN	intron	17	5422829	5425971	Adipose_Subcutaneous	Colon	1.25	0.211
ENSG00000142303	ADAMTS10	intron	19	8586251	8586344	Adipose_Subcutaneous	Distal	1.25	0.211
ENSG00000144182	LIPT1	intron	2	99186254	99188177	Adipose_Subcutaneous	Rectal	-1.25	0.211
ENSG00000144233	AMMECR1L	intron	2	127869544	127870762	Cells_EBV-transformed_lymphocytes	Overall	-1.25	0.211
ENSG00000156026	MCU	intron	10	72692301	72715111	Adipose_Subcutaneous	Female	-1.25	0.211
ENSG00000163629	PTPN13	intron	4	86811108	86814456	Adipose_Visceral_Omentum	Proximal	-1.25	0.211
ENSG00000165029	ABCA1	intron	9	104889195	104903614	Adipose_Visceral_Omentum	Colon	-1.25	0.211
ENSG00000177200	CHD9	intron	16	53141274	53154447	Cells_EBV-transformed_lymphocytes	Rectal	1.25	0.211
ENSG00000181031	RPH3AL	intron	17	327579	386197	Adipose_Subcutaneous	Overall	-1.25	0.211
ENSG00000185414	MRPL30	intron	2	99186254	99188177	Adipose_Subcutaneous	Rectal	-1.25	0.211
ENSG00000189077	TMEM120A	intron	7	75987810	75987923	Adipose_Visceral_Omentum	Female	1.25	0.211
ENSG00000189077	TMEM120A	intron	7	75987984	75988083	Adipose_Visceral_Omentum	Female	-1.25	0.211
ENSG00000189091	SF3B3	intron	16	70523928	70526587	Adipose_Visceral_Omentum	Proximal	-1.25	0.211
ENSG00000198053	SIRPA	intron	20	1922645	1924764	Adipose_Subcutaneous	Proximal	1.25	0.211
ENSG00000198053	SIRPA	intron	20	1924877	1927875	Adipose_Subcutaneous	Proximal	1.25	0.211
ENSG00000215305	VPS16	intron	20	2859807	2860054	Adipose_Visceral_Omentum	Proximal	1.25	0.211
ENSG00000215305	VPS16	intron	20	2861899	2862054	Adipose_Subcutaneous	Proximal	-1.25	0.211
ENSG00000223482	NUTM2A-AS1	intron	10	87334814	87336786	Adipose_Subcutaneous	Male	1.25	0.211
ENSG00000240225	ZNF542P	intron	19	56368936	56369279	Cells_EBV-transformed_lymphocytes	Female	-1.25	0.211
ENSG00000247271	ZBED5-AS1	intron	11	10865327	10878381	Cells_EBV-transformed_lymphocytes	Distal	-1.25	0.211
ENSG00000156042	CFAP70	intron	10	73335524	73341399	Adipose_Subcutaneous	Colon	-1.25	0.211
ENSG00000023445	BIRC3	intron	11	102320006	102321837	Cells_EBV-transformed_lymphocytes	Distal	-1.25	0.211
ENSG00000061273	HDAC7	intron	12	47784217	47785233	Adipose_Visceral_Omentum	Overall	1.25	0.211
ENSG00000178927	CYBC1	intron	17	82445960	82450700	Adipose_Visceral_Omentum	Distal	-0.69	0.211
ENSG00000058453	CROCC	intron	1	16914137	16930286	Adipose_Subcutaneous	Overall	1.25	0.211
ENSG00000164162	ANAPC10	intron	4	144995603	145064572	Adipose_Subcutaneous	Male	0.57	0.211
ENSG00000178950	GAK	intron	4	851017	851750	Colon_Sigmoid	Overall	1.39	0.211
ENSG00000144559	TAMM41	intron	3	11833151	11839222	Cells_EBV-transformed_lymphocytes	Female	0.25	0.211
ENSG00000118898	PPL	intron	16	4886047	4886430	Adipose_Subcutaneous	Distal	1.25	0.211
ENSG00000070061	ELP1	intron	9	108874970	108875633	Cells_EBV-transformed_lymphocytes	Proximal	-0.46	0.211
ENSG00000112893	MAN2A1	intron	5	109804277	109817273	Colon_Transverse	Overall	-1.22	0.211
ENSG00000041357	PSMA4	intron	15	78540539	78541905	Adipose_Subcutaneous	Proximal	1.25	0.211
ENSG00000197782	ZNF780A	intron	19	40090235	40090794	Adipose_Visceral_Omentum	Overall	-1.25	0.211
ENSG00000158773	USF1	intron	1	161043360	161045858	Adipose_Subcutaneous	Distal	1.24	0.211
ENSG00000120008	WDR11	intron	10	120878459	120880363	Adipose_Subcutaneous	Distal	-1.25	0.211
ENSG00000164830	OXR1	intron	8	106519139	106679210	Adipose_Visceral_Omentum	Rectal	-1.25	0.211
		intron	16	89526468	89529135	Cells_EBV-transformed_lymphocytes	Overall	-1.25	0.211
ENSG00000015532	XYLT2	intron	17	50356773	50357057	Adipose_Visceral_Omentum	Male	-0.42	0.211
ENSG00000075826	SEC31B	intron	10	100498207	100498705	Cells_EBV-transformed_lymphocytes	Overall	1.25	0.211
ENSG00000113658	SMAD5	intron	5	136147906	136153592	Adipose_Subcutaneous	Female	-1.25	0.211
ENSG00000116752	BCAS2	intron	1	114575751	114576688	Adipose_Subcutaneous	Colon	1.25	0.211
ENSG00000118900	UBN1	intron	16	4861102	4870212	Adipose_Subcutaneous	Colon	-1.25	0.211
ENSG00000131652	THOC6	intron	16	3026166	3026251	Adipose_Visceral_Omentum	Colon	1.25	0.211
ENSG00000132394	EEFSEC	intron	3	128341138	128341233	Adipose_Visceral_Omentum	Proximal	-1.25	0.211
ENSG00000133794	BMAL1	intron	11	13375762	13376545	Adipose_Subcutaneous	Colon	0.42	0.211
ENSG00000134152	KATNBL1	intron	15	34163690	34177821	Adipose_Visceral_Omentum	Proximal	-1.25	0.211
ENSG00000134152	KATNBL1	intron	15	34163690	34209951	Adipose_Visceral_Omentum	Proximal	1.25	0.211
ENSG00000136631	VPS45	intron	1	150067950	150068630	Cells_EBV-transformed_lymphocytes	Proximal	1.25	0.211
ENSG00000137054	POLR1E	intron	9	37498224	37501713	Adipose_Visceral_Omentum	Female	-1.25	0.211
ENSG00000143498	TAF1A	intron	1	222569424	222569510	Cells_EBV-transformed_lymphocytes	Proximal	-1.25	0.211
ENSG00000144504	ANKMY1	intron	2	240507691	240509348	Cells_EBV-transformed_lymphocytes	Colon	-1.25	0.211
ENSG00000145390	USP53	intron	4	119212720	119214070	Adipose_Subcutaneous	Female	-1.25	0.211
ENSG00000148600	CDHR1	intron	10	84204605	84205732	Colon_Transverse	Overall	-1.25	0.211
ENSG00000148600	CDHR1	intron	10	84204605	84205827	Colon_Transverse	Overall	1.25	0.211
ENSG00000160961	ZNF333	intron	19	14715470	14716131	Adipose_Subcutaneous	Proximal	1.25	0.211
ENSG00000161847	RAVER1	intron	19	10323566	10328642	Adipose_Subcutaneous	Overall	1.25	0.211
ENSG00000166704	ZNF606	intron	19	58001370	58002780	Cells_EBV-transformed_lymphocytes	Rectal	1.25	0.211
ENSG00000178038	ALS2CL	intron	3	46681407	46681500	Adipose_Subcutaneous	Overall	1.25	0.211
ENSG00000178038	ALS2CL	intron	3	46681407	46681504	Colon_Transverse	Overall	-0.63	0.211
ENSG00000178038	ALS2CL	intron	3	46681573	46682029	Colon_Transverse	Overall	1.25	0.211
ENSG00000178038	ALS2CL	intron	3	46681598	46682029	Adipose_Subcutaneous	Overall	-1.25	0.211
ENSG00000182885	ADGRG3	intron	16	57673468	57678170	Adipose_Visceral_Omentum	Male	-1.25	0.211
ENSG00000228716	DHFR	intron	5	80654057	80654404	Cells_EBV-transformed_lymphocytes	Female	-1.25	0.211
ENSG00000237187	NR2F1-AS1	intron	5	93438741	93496057	Adipose_Visceral_Omentum	Female	-1.25	0.211
ENSG00000089154	GCN1	intron	12	120148346	120149606	Adipose_Subcutaneous	Male	-0.42	0.211
ENSG00000124784	RIOK1	intron	6	7390073	7393099	Adipose_Visceral_Omentum	Colon	1.25	0.211
ENSG00000133794	BMAL1	intron	11	13375762	13376640	Adipose_Subcutaneous	Colon	-1.25	0.211
ENSG00000150527	MIA2	intron	14	39321056	39326864	Adipose_Subcutaneous	Colon	-1.25	0.211
ENSG00000115694	STK25	intron	2	241496534	241496754	Cells_EBV-transformed_lymphocytes	Distal	-0.46	0.211
ENSG00000103335	PIEZO1	intron	16	88736739	88737559	Cells_EBV-transformed_lymphocytes	Rectal	1.25	0.211
ENSG00000157782	CABP1	intron	12	120656421	120659878	Cells_EBV-transformed_lymphocytes	Overall	-0.44	0.211
ENSG00000119688	ABCD4	intron	14	74299675	74300150	Adipose_Visceral_Omentum	Rectal	1.25	0.211
ENSG00000119943	PYROXD2	intron	10	98393083	98395196	Adipose_Subcutaneous	Overall	1.24	0.211
ENSG00000146067	FAM193B	intron	5	177547228	177553168	Adipose_Visceral_Omentum	Rectal	-1.25	0.211
ENSG00000169813	HNRNPF	intron	10	43396590	43409090	Cells_EBV-transformed_lymphocytes	Distal	-0.42	0.211
ENSG00000213614	HEXA	intron	15	72346710	72347686	Adipose_Visceral_Omentum	Colon	-1.39	0.211
ENSG00000106636	YKT6	intron	7	44210931	44211023	Adipose_Visceral_Omentum	Rectal	1.25	0.211
ENSG00000154814	OXNAD1	intron	3	16272321	16286342	Cells_EBV-transformed_lymphocytes	Proximal	-1.54	0.211
ENSG00000156042	CFAP70	intron	10	73256416	73269614	Adipose_Visceral_Omentum	Colon	-1.25	0.211
		intron	18	9319120	9322062	Cells_EBV-transformed_lymphocytes	Rectal	-1.25	0.211
		intron	18	9319181	9322062	Cells_EBV-transformed_lymphocytes	Rectal	1.25	0.211
		intron	2	24842354	24872570	Cells_EBV-transformed_lymphocytes	Proximal	1.25	0.211
ENSG00000042317	SPATA7	intron	14	88391455	88396156	Adipose_Subcutaneous	Overall	1.25	0.211
ENSG00000065802	ASB1	intron	2	238427119	238433554	Adipose_Subcutaneous	Overall	1.25	0.211
ENSG00000068383	INPP5A	intron	10	132777782	132781861	Adipose_Visceral_Omentum	Proximal	-1.25	0.211
ENSG00000104613	INTS10	intron	8	19820518	19822439	Adipose_Subcutaneous	Colon	-1.25	0.211
ENSG00000104756	KCTD9	intron	8	25446250	25449523	Adipose_Subcutaneous	Colon	-1.25	0.211
ENSG00000106608	URGCP	intron	7	43887811	43906562	Adipose_Visceral_Omentum	Male	0.42	0.211
ENSG00000108883	EFTUD2	intron	17	44872570	44875934	Adipose_Subcutaneous	Rectal	1.25	0.211
ENSG00000117122	MFAP2	intron	1	16975023	16975269	Colon_Sigmoid	Overall	1.25	0.211
ENSG00000136960	ENPP2	intron	8	119572250	119580116	Adipose_Subcutaneous	Proximal	-1.25	0.211
ENSG00000145723	GIN1	intron	5	103088172	103096541	Adipose_Visceral_Omentum	Female	-1.25	0.211
ENSG00000145723	GIN1	intron	5	103088172	103104541	Cells_EBV-transformed_lymphocytes	Female	1.25	0.211
ENSG00000151414	NEK7	intron	1	198293039	198319412	Adipose_Subcutaneous	Male	1.25	0.211
ENSG00000154721	JAM2	intron	21	25712382	25714231	Adipose_Subcutaneous	Rectal	1.25	0.211
ENSG00000161813	LARP4	intron	12	50453672	50454314	Adipose_Subcutaneous	Distal	1.25	0.211
ENSG00000163687	DNASE1L3	intron	3	58197978	58200997	Adipose_Visceral_Omentum	Male	1.25	0.211
ENSG00000167081	PBX3	intron	9	125949440	125960684	Cells_EBV-transformed_lymphocytes	Rectal	-1.25	0.211
ENSG00000169871	TRIM56	intron	7	101085971	101087006	Cells_EBV-transformed_lymphocytes	Male	-1.25	0.211
ENSG00000179583	CIITA	intron	16	10916459	10916549	Adipose_Visceral_Omentum	Female	-1.25	0.211
ENSG00000179583	CIITA	intron	16	10916459	10918440	Adipose_Subcutaneous	Female	1.25	0.211
ENSG00000198690	FAN1	intron	15	30904024	30904512	Cells_EBV-transformed_lymphocytes	Distal	-1.25	0.211
ENSG00000213047	DENND1B	intron	1	197735796	197772868	Cells_EBV-transformed_lymphocytes	Distal	-1.25	0.211
ENSG00000237693	IRGM	intron	5	150778972	150795430	Adipose_Subcutaneous	Male	1.25	0.211
ENSG00000256235	SMIM3	intron	5	150778972	150795430	Adipose_Subcutaneous	Male	1.25	0.211
ENSG00000261628	AC087481.2	intron	15	30904024	30904512	Cells_EBV-transformed_lymphocytes	Distal	-1.25	0.211
ENSG00000169136	ATF5	intron	19	49929400	49930732	Adipose_Subcutaneous	Distal	1.24	0.211
ENSG00000116198	CEP104	intron	1	3839776	3844907	Cells_EBV-transformed_lymphocytes	Colon	1.25	0.211
ENSG00000233429	HOTAIRM1	intron	7	27096388	27099074	Adipose_Visceral_Omentum	Proximal	1.25	0.211
ENSG00000253552	HOXA-AS2	intron	7	27096388	27099074	Adipose_Visceral_Omentum	Proximal	1.25	0.211
ENSG00000196735	HLA-DQA1	intron	6	32642784	32642952	Colon_Sigmoid	Overall	-1.23	0.211
ENSG00000198089	SFI1	intron	22	31508376	31528690	Adipose_Visceral_Omentum	Rectal	1.1	0.211
ENSG00000068120	COASY	intron	17	42564577	42564983	Adipose_Subcutaneous	Proximal	-1.43	0.211
ENSG00000112685	EXOC2	intron	6	637861	693019	Adipose_Subcutaneous	Proximal	1.23	0.211
ENSG00000132600	PRMT7	intron	16	68352409	68353492	Adipose_Subcutaneous	Proximal	-1.24	0.211
ENSG00000196547	MAN2A2	intron	15	90917843	90918194	Adipose_Visceral_Omentum	Proximal	-1.25	0.211
ENSG00000149591	TAGLN	intron	11	117199432	117203002	Adipose_Visceral_Omentum	Colon	1.25	0.211
		intron	10	32474023	32491922	Cells_EBV-transformed_lymphocytes	Male	1.25	0.211
ENSG00000060069	CTDP1	intron	18	79715528	79717810	Adipose_Subcutaneous	Female	1.15	0.211
ENSG00000151376	ME3	intron	11	86450398	86465091	Adipose_Visceral_Omentum	Distal	0.47	0.211
ENSG00000148943	LIN7C	intron	11	27501920	27506716	Adipose_Subcutaneous	Overall	-0.42	0.211
ENSG00000153885	KCTD15	intron	19	33796987	33798668	Adipose_Visceral_Omentum	Overall	-1.25	0.211
ENSG00000204604	ZNF468	intron	19	52836069	52849087	Adipose_Subcutaneous	Proximal	1.25	0.211
ENSG00000054148	PHPT1	intron	9	136850137	136850755	Adipose_Subcutaneous	Male	-1	0.211
ENSG00000160752	FDPS	intron	1	155319688	155319794	Adipose_Subcutaneous	Proximal	-1.25	0.211
ENSG00000091592	NLRP1	intron	17	5533384	5533897	Adipose_Visceral_Omentum	Distal	1.23	0.211
ENSG00000100029	PES1	intron	22	30580686	30581012	Adipose_Subcutaneous	Colon	-0.18	0.211
ENSG00000156171	DRAM2	intron	1	111120693	111124742	Adipose_Subcutaneous	Male	1.24	0.211
ENSG00000146966	DENND2A	intron	7	140602542	140605705	Adipose_Subcutaneous	Male	-1.25	0.211
ENSG00000157800	SLC37A3	intron	7	140348767	140351273	Adipose_Subcutaneous	Female	-0.11	0.211
ENSG00000123358	NR4A1	intron	12	52051568	52054327	Cells_EBV-transformed_lymphocytes	Female	1.05	0.211
ENSG00000275066	SYNRG	intron	17	37579434	37584648	Adipose_Visceral_Omentum	Colon	0.95	0.211
ENSG00000185728	YTHDF3	intron	8	63169411	63175331	Adipose_Subcutaneous	Colon	-1.25	0.211
ENSG00000001036	FUCA2	intron	6	143502122	143507237	Adipose_Visceral_Omentum	Overall	1.25	0.211
ENSG00000007341	ST7L	intron	1	112607597	112610841	Adipose_Visceral_Omentum	Female	1.25	0.211
ENSG00000031081	ARHGAP31	intron	3	119399261	119401882	Cells_EBV-transformed_lymphocytes	Female	1.25	0.211
ENSG00000090060	PAPOLA	intron	14	96555922	96556175	Adipose_Subcutaneous	Rectal	1.25	0.211
ENSG00000090060	PAPOLA	intron	14	96555947	96556175	Adipose_Subcutaneous	Rectal	1.25	0.211
ENSG00000120915	EPHX2	intron	8	27516398	27518038	Adipose_Visceral_Omentum	Male	1.25	0.211
ENSG00000121940	CLCC1	intron	1	108936401	108937077	Adipose_Subcutaneous	Distal	1.25	0.211
ENSG00000122643	NT5C3A	intron	7	33026915	33029629	Cells_EBV-transformed_lymphocytes	Female	-1.25	0.211
ENSG00000137841	PLCB2	intron	15	40295285	40295852	Adipose_Subcutaneous	Proximal	-1.25	0.211
ENSG00000138642	HERC6	intron	4	88383380	88385499	Adipose_Subcutaneous	Overall	1.25	0.211
ENSG00000138750	NUP54	intron	4	76144292	76144390	Adipose_Visceral_Omentum	Distal	1.25	0.211
ENSG00000139117	CPNE8	intron	12	38724899	38730283	Adipose_Subcutaneous	Female	1.25	0.211
ENSG00000139155	SLCO1C1	intron	12	20695807	20699552	Adipose_Subcutaneous	Rectal	-1.25	0.211
ENSG00000145982	FARS2	intron	6	5613320	5771291	Adipose_Subcutaneous	Overall	1.25	0.211
ENSG00000149257	SERPINH1	intron	11	75562319	75566316	Adipose_Subcutaneous	Rectal	1.25	0.211
ENSG00000149257	SERPINH1	intron	11	75563770	75566316	Cells_EBV-transformed_lymphocytes	Rectal	-1.25	0.211
ENSG00000149577	SIDT2	intron	11	117182620	117182723	Adipose_Subcutaneous	Rectal	0	0.211
ENSG00000149716	LTO1	intron	11	69671819	69673216	Adipose_Subcutaneous	Rectal	-1.25	0.211
ENSG00000160013	PTGIR	intron	19	46621634	46623458	Adipose_Visceral_Omentum	Female	1.25	0.211
ENSG00000163040	CCDC74A	intron	2	131531802	131532710	Cells_EBV-transformed_lymphocytes	Overall	1.25	0.211
ENSG00000165055	METTL2B	intron	7	128498142	128500903	Cells_EBV-transformed_lymphocytes	Rectal	-1.25	0.211
ENSG00000165055	METTL2B	intron	7	128500968	128501762	Cells_EBV-transformed_lymphocytes	Rectal	-1.25	0.211
ENSG00000165055	METTL2B	intron	7	128500968	128501764	Cells_EBV-transformed_lymphocytes	Rectal	1.25	0.211
ENSG00000166900	STX3	intron	11	59797396	59800855	Adipose_Visceral_Omentum	Colon	0	0.211
ENSG00000167632	TRAPPC9	intron	8	140024079	140221459	Adipose_Subcutaneous	Female	1.25	0.211
ENSG00000182568	SATB1	intron	3	18397290	18415111	Adipose_Visceral_Omentum	Female	1.25	0.211
ENSG00000185728	YTHDF3	intron	8	63169411	63172653	Adipose_Subcutaneous	Colon	1.25	0.211
ENSG00000175575	PAAF1	intron	11	73919032	73919261	Adipose_Visceral_Omentum	Proximal	-0.83	0.211
ENSG00000138413	IDH1	intron	2	208242145	208243427	Cells_EBV-transformed_lymphocytes	Proximal	-1.25	0.211
ENSG00000175893	ZDHHC21	intron	9	14622691	14639896	Adipose_Subcutaneous	Distal	-1.41	0.211
ENSG00000247556	OIP5-AS1	intron	15	41286100	41308567	Cells_EBV-transformed_lymphocytes	Distal	-0.66	0.211
ENSG00000224597	SVIL-AS1	intron	10	29415412	29420491	Cells_EBV-transformed_lymphocytes	Female	-1	0.211
ENSG00000090006	LTBP4	intron	19	40623021	40623604	Adipose_Subcutaneous	Female	-1.23	0.211
ENSG00000118855	MFSD1	intron	3	158814067	158819649	Adipose_Visceral_Omentum	Rectal	-1.53	0.211
ENSG00000160360	GPSM1	intron	9	136356550	136358014	Adipose_Visceral_Omentum	Rectal	-1.68	0.211
ENSG00000086061	DNAJA1	intron	9	33026990	33029885	Adipose_Subcutaneous	Female	-1.25	0.211
ENSG00000125510	OPRL1	intron	20	64092953	64097802	Cells_EBV-transformed_lymphocytes	Rectal	-1.25	0.211
ENSG00000086848	ALG9	intron	11	111805315	111809643	Adipose_Subcutaneous	Proximal	-1.3	0.211
ENSG00000170037	CNTROB	intron	17	7944248	7944476	Cells_EBV-transformed_lymphocytes	Colon	-1.23	0.211
ENSG00000134910	STT3A	intron	11	125597119	125602303	Adipose_Subcutaneous	Colon	1.25	0.211
ENSG00000171109	MFN1	intron	3	179368103	179375220	Adipose_Subcutaneous	Female	-1.25	0.211
ENSG00000131051	RBM39	intron	20	35732135	35738968	Adipose_Visceral_Omentum	Distal	-1.24	0.211
ENSG00000196295	GARS1-DT	intron	7	30563893	30568833	Cells_EBV-transformed_lymphocytes	Rectal	-1.23	0.211
ENSG00000250903	GMDS-DT	intron	6	2399037	2412780	Cells_EBV-transformed_lymphocytes	Male	1.25	0.211
ENSG00000122786	CALD1	intron	7	134745572	134843884	Adipose_Visceral_Omentum	Proximal	-1.25	0.211
ENSG00000186481	ANKRD20A5P	intron	18	14234815	14243012	Cells_EBV-transformed_lymphocytes	Colon	-1.64	0.211
		intron	17	47896293	47896737	Cells_EBV-transformed_lymphocytes	Rectal	1.25	0.211
ENSG00000010270	STARD3NL	intron	7	38217078	38217188	Cells_EBV-transformed_lymphocytes	Distal	1.25	0.211
ENSG00000020922	MRE11	intron	11	94471759	94476289	Adipose_Subcutaneous	Proximal	1.25	0.211
ENSG00000064651	SLC12A2	intron	5	128112933	128114212	Cells_EBV-transformed_lymphocytes	Female	1.25	0.211
ENSG00000106686	SPATA6L	intron	9	4625566	4629091	Adipose_Subcutaneous	Rectal	1.25	0.211
ENSG00000107551	RASSF4	intron	10	44992002	44993939	Adipose_Subcutaneous	Colon	-1.25	0.211
ENSG00000108262	GIT1	intron	17	29578779	29581338	Adipose_Subcutaneous	Proximal	1.25	0.211
ENSG00000108262	GIT1	intron	17	29578988	29581338	Adipose_Subcutaneous	Proximal	-1.25	0.211
ENSG00000119185	ITGB1BP1	intron	2	9412405	9414178	Adipose_Subcutaneous	Colon	-1.25	0.211
ENSG00000119185	ITGB1BP1	intron	2	9412405	9423373	Adipose_Visceral_Omentum	Colon	1.25	0.211
ENSG00000128944	KNSTRN	intron	15	40387206	40389506	Adipose_Subcutaneous	Proximal	1.25	0.211
ENSG00000134463	ECHDC3	intron	10	11749592	11755408	Adipose_Subcutaneous	Rectal	-1.25	0.211
ENSG00000137563	GGH	intron	8	63017630	63023907	Adipose_Subcutaneous	Colon	1.25	0.211
ENSG00000144535	DIS3L2	intron	2	232163632	232210326	Adipose_Subcutaneous	Proximal	1.25	0.211
ENSG00000165512	ZNF22	intron	10	44992002	44993939	Adipose_Subcutaneous	Colon	-1.25	0.211
ENSG00000167210	LOXHD1	intron	18	46477952	46483587	Adipose_Visceral_Omentum	Distal	1.25	0.211
ENSG00000205559	CHKB-DT	intron	22	50586639	50586843	Adipose_Subcutaneous	Male	1.25	0.211
ENSG00000255893	AP000786.1	intron	11	94471759	94476289	Adipose_Subcutaneous	Proximal	1.25	0.211
ENSG00000258890	CEP95	intron	17	64522895	64525770	Cells_EBV-transformed_lymphocytes	Distal	-1.25	0.211
ENSG00000128928	IVD	intron	15	40414982	40415401	Adipose_Subcutaneous	Proximal	-1.25	0.211
ENSG00000112695	COX7A2	intron	6	75240385	75241176	Adipose_Subcutaneous	Overall	-0.02	0.211
ENSG00000233223	MPDU1-AS1	intron	17	7582531	7582900	Adipose_Visceral_Omentum	Proximal	1.24	0.211
ENSG00000233223	AC016876.1	intron	17	7582531	7582900	Adipose_Visceral_Omentum	Proximal	1.24	0.211
ENSG00000138592	USP8	intron	15	50439177	50449400	Cells_EBV-transformed_lymphocytes	Proximal	-1.25	0.211
ENSG00000103550	KNOP1	intron	16	19710586	19714118	Adipose_Visceral_Omentum	Colon	-1.25	0.211
		intron	12	130628456	130716222	Cells_EBV-transformed_lymphocytes	Female	1.25	0.211
		intron	15	30899636	30904512	Cells_EBV-transformed_lymphocytes	Male	1.25	0.211
		intron	8	128070361	128082753	Cells_EBV-transformed_lymphocytes	Distal	-1.25	0.211
ENSG00000039537	C6	intron	5	41150025	41152746	Adipose_Visceral_Omentum	Distal	-1.25	0.211
ENSG00000039537	C6	intron	5	41150025	41153810	Adipose_Subcutaneous	Distal	1.25	0.211
ENSG00000100116	GCAT	intron	22	37810157	37812887	Cells_EBV-transformed_lymphocytes	Distal	1.25	0.211
ENSG00000103091	WDR59	intron	16	74904100	74908908	Whole_Blood	Overall	1.25	0.211
ENSG00000105053	VRK3	intron	19	50007826	50009236	Adipose_Visceral_Omentum	Colon	-1.25	0.211
ENSG00000108839	ALOX12	intron	17	7006607	7009747	Whole_Blood	Overall	1.25	0.211
ENSG00000109618	SEPSECS	intron	4	25159107	25160256	Adipose_Subcutaneous	Colon	-1.25	0.211
ENSG00000118965	WDR35	intron	2	19953978	19966724	Cells_EBV-transformed_lymphocytes	Male	-1.25	0.211
ENSG00000126001	CEP250	intron	20	35476595	35477868	Cells_EBV-transformed_lymphocytes	Overall	1.25	0.211
ENSG00000130414	NDUFA10	intron	2	239990182	240005210	Adipose_Visceral_Omentum	Female	0	0.211
ENSG00000132300	PTCD3	intron	2	86119044	86121479	Cells_EBV-transformed_lymphocytes	Overall	-1.25	0.211
ENSG00000132424	PNISR	intron	6	99414686	99425215	Adipose_Visceral_Omentum	Distal	-1.25	0.211
ENSG00000137171	KLC4	intron	6	43071922	43072147	Whole_Blood	Overall	-0.42	0.211
ENSG00000138036	DYNC2LI1	intron	2	43776899	43783520	Colon_Transverse	Overall	1.25	0.211
ENSG00000138750	NUP54	intron	4	76134362	76144149	Adipose_Visceral_Omentum	Distal	-1.25	0.211
ENSG00000160752	FDPS	intron	1	155318377	155318665	Adipose_Visceral_Omentum	Proximal	1.25	0.211
ENSG00000160752	FDPS	intron	1	155319688	155320409	Adipose_Visceral_Omentum	Proximal	1.25	0.211
ENSG00000160752	FDPS	intron	1	155319928	155320409	Adipose_Subcutaneous	Proximal	-1.25	0.211
ENSG00000171861	MRM3	intron	17	782692	783083	Adipose_Subcutaneous	Rectal	-1.25	0.211
ENSG00000180383	DEFB124	intron	20	31465663	31471715	Colon_Transverse	Overall	-1.25	0.211
ENSG00000188559	RALGAPA2	intron	20	20637501	20639785	Cells_EBV-transformed_lymphocytes	Colon	-1.25	0.211
ENSG00000249859	PVT1	intron	8	128070272	128096518	Adipose_Subcutaneous	Distal	1.25	0.211
ENSG00000152147	GEMIN6	intron	2	38779118	38781517	Adipose_Subcutaneous	Distal	1.32	0.211
ENSG00000095066	HOOK2	intron	19	12765724	12765927	Whole_Blood	Overall	0.03	0.211
ENSG00000101187	SLCO4A1	intron	20	62669078	62685441	Cells_EBV-transformed_lymphocytes	Proximal	1.25	0.211
ENSG00000067057	PFKP	intron	10	3128587	3129819	Adipose_Subcutaneous	Colon	-1.25	0.211
ENSG00000213085	CFAP45	intron	1	159890622	159893180	Whole_Blood	Overall	1.25	0.211
ENSG00000164867	NOS3	intron	7	151002304	151004903	Adipose_Visceral_Omentum	Colon	-1.11	0.211
ENSG00000186815	TPCN1	intron	12	113291958	113292934	Adipose_Visceral_Omentum	Overall	0	0.211
ENSG00000187118	CMC1	intron	3	28241812	28263291	Adipose_Subcutaneous	Male	1.69	0.211
ENSG00000134802	SLC43A3	intron	11	57426352	57426588	Cells_EBV-transformed_lymphocytes	Male	1.25	0.211
ENSG00000137221	TJAP1	intron	6	43501687	43502283	Adipose_Subcutaneous	Female	-0.19	0.211
ENSG00000177663	IL17RA	intron	22	17105602	17107727	Adipose_Visceral_Omentum	Distal	1.25	0.211
ENSG00000214135	SDHAP4	intron	3	197613318	197615564	Cells_EBV-transformed_lymphocytes	Female	1.24	0.211
ENSG00000119242	CCDC92	intron	12	123956444	123972529	Adipose_Subcutaneous	Rectal	1.23	0.211
ENSG00000110851	PRDM4	intron	12	107734522	107739383	Cells_EBV-transformed_lymphocytes	Male	-1.25	0.211
ENSG00000186815	TPCN1	intron	12	113288234	113288758	Adipose_Visceral_Omentum	Colon	1.25	0.211
ENSG00000049323	LTBP1	intron	2	33252844	33257284	Adipose_Visceral_Omentum	Distal	-1.25	0.211
ENSG00000159658	EFCAB14	intron	1	46686870	46689587	Adipose_Subcutaneous	Rectal	0.38	0.211
		intron	16	87711443	87714407	Cells_EBV-transformed_lymphocytes	Overall	-1.25	0.211
ENSG00000008710	PKD1	intron	16	2102256	2102381	Adipose_Subcutaneous	Colon	1.25	0.211
ENSG00000013561	RNF14	intron	5	141970877	141973583	Adipose_Visceral_Omentum	Female	1.25	0.211
ENSG00000087470	DNM1L	intron	12	32701562	32707367	Cells_EBV-transformed_lymphocytes	Distal	-1.25	0.211
ENSG00000108405	P2RX1	intron	17	3903631	3903928	Adipose_Subcutaneous	Rectal	-1.25	0.211
ENSG00000113658	SMAD5	intron	5	136132962	136147832	Adipose_Visceral_Omentum	Female	-1.25	0.211
ENSG00000115514	TXNDC9	intron	2	99303013	99304640	Adipose_Visceral_Omentum	Colon	1.25	0.211
ENSG00000124440	HIF3A	intron	19	46334986	46338227	Adipose_Subcutaneous	Proximal	-1.25	0.211
ENSG00000133816	MICAL2	intron	11	12204457	12208023	Adipose_Subcutaneous	Rectal	1.25	0.211
ENSG00000140943	MBTPS1	intron	16	84081908	84084983	Cells_EBV-transformed_lymphocytes	Distal	-1.25	0.211
ENSG00000143183	TMCO1	intron	1	165768269	165768482	Adipose_Subcutaneous	Distal	1.25	0.211
ENSG00000143183	TMCO1	intron	1	165768269	165768682	Adipose_Subcutaneous	Distal	-1.25	0.211
ENSG00000144214	LYG1	intron	2	99303013	99304640	Adipose_Visceral_Omentum	Colon	1.25	0.211
ENSG00000150636	CCDC102B	intron	18	68846421	68874669	Adipose_Subcutaneous	Distal	-1.25	0.211
ENSG00000196284	SUPT3H	intron	6	44950183	44953310	Adipose_Subcutaneous	Male	1.25	0.211
ENSG00000159658	EFCAB14	intron	1	46686870	46688353	Adipose_Visceral_Omentum	Rectal	-0.11	0.211
ENSG00000143486	EIF2D	intron	1	206603204	206605400	Adipose_Subcutaneous	Rectal	-0.49	0.211
ENSG00000138777	PPA2	intron	4	105438036	105446383	Adipose_Subcutaneous	Proximal	0.53	0.211
ENSG00000163714	U2SURP	intron	3	143053794	143056312	Adipose_Subcutaneous	Male	0.68	0.211
ENSG00000178809	TRIM73	intron	7	75411759	75412789	Adipose_Visceral_Omentum	Male	1.25	0.211
ENSG00000223705	NSUN5P1	intron	7	75411759	75412789	Adipose_Visceral_Omentum	Male	1.25	0.211
ENSG00000223705	NSUN5P1	intron	7	75415770	75415981	Adipose_Subcutaneous	Male	1.25	0.211
ENSG00000223705	NSUN5P1	intron	7	75415778	75415981	Cells_EBV-transformed_lymphocytes	Male	1.25	0.211
ENSG00000223705	NSUN5P1	intron	7	75415980	75416103	Adipose_Visceral_Omentum	Male	-1.25	0.211
ENSG00000223705	NSUN5P1	intron	7	75416030	75416103	Adipose_Subcutaneous	Male	1.25	0.211
ENSG00000124214	STAU1	intron	20	49154071	49174195	Adipose_Visceral_Omentum	Colon	-1.23	0.211
ENSG00000139668	WDFY2	intron	13	51754397	51755358	Cells_EBV-transformed_lymphocytes	Distal	1.24	0.211
ENSG00000159840	ZYX	intron	7	143382447	143382801	Adipose_Visceral_Omentum	Proximal	-1.25	0.211
ENSG00000108239	TBC1D12	intron	10	94497172	94500221	Adipose_Subcutaneous	Proximal	-0.33	0.211
ENSG00000180822	PSMG4	intron	6	3263759	3267591	Adipose_Visceral_Omentum	Colon	-1.23	0.211
ENSG00000069329	VPS35	intron	16	46663162	46668930	Adipose_Visceral_Omentum	Proximal	1.25	0.211
ENSG00000160214	RRP1	intron	21	43798100	43798224	Cells_EBV-transformed_lymphocytes	Rectal	1.25	0.211
ENSG00000127419	TMEM175	intron	4	951258	951646	Adipose_Visceral_Omentum	Distal	1.23	0.211
ENSG00000079215	SLC1A3	intron	5	36680589	36686065	Adipose_Visceral_Omentum	Distal	0.24	0.211
ENSG00000141971	MVB12A	intron	19	17406296	17413097	Cells_EBV-transformed_lymphocytes	Rectal	1.27	0.211
ENSG00000105939	ZC3HAV1	intron	7	139076409	139078552	Adipose_Subcutaneous	Male	-1.25	0.211
ENSG00000218739	CEBPZOS	intron	2	37201726	37201867	Adipose_Subcutaneous	Proximal	1.37	0.211
ENSG00000150990	DHX37	intron	12	124953996	124954087	Adipose_Subcutaneous	Proximal	-1.24	0.211
ENSG00000101391	CDK5RAP1	intron	20	33374212	33379461	Adipose_Subcutaneous	Colon	-1.06	0.211
ENSG00000119685	TTLL5	intron	14	75752955	75757831	Adipose_Visceral_Omentum	Overall	0.37	0.211
		intron	15	44736710	44759640	Cells_EBV-transformed_lymphocytes	Overall	1.25	0.211
		intron	3	57598051	57600743	Cells_EBV-transformed_lymphocytes	Male	-1.25	0.211
ENSG00000037749	MFAP3	intron	5	154121897	154134845	Adipose_Subcutaneous	Female	1.25	0.211
ENSG00000069275	NUCKS1	intron	1	205719676	205720501	Adipose_Subcutaneous	Overall	-0.83	0.211
ENSG00000103319	EEF2K	intron	16	22264880	22266390	Adipose_Subcutaneous	Colon	1.25	0.211
ENSG00000110237	ARHGEF17	intron	11	73363833	73364172	Adipose_Subcutaneous	Overall	-1.25	0.211
ENSG00000151090	THRB	intron	3	24229001	24337300	Adipose_Subcutaneous	Female	-1.25	0.211
ENSG00000166741	NNMT	intron	11	114262934	114265527	Adipose_Visceral_Omentum	Male	-1.25	0.211
ENSG00000174132	FAM174A	intron	5	100562188	100581347	Adipose_Subcutaneous	Distal	-1.25	0.211
ENSG00000185880	TRIM69	intron	15	44755376	44756368	Cells_EBV-transformed_lymphocytes	Overall	-1.25	0.211
ENSG00000251322	SHANK3	intron	22	50704862	50704964	Adipose_Visceral_Omentum	Colon	1.25	0.211
ENSG00000069275	NUCKS1	intron	1	205719673	205720501	Adipose_Subcutaneous	Overall	0.83	0.211
ENSG00000086062	B4GALT1	intron	9	33113878	33115991	Adipose_Subcutaneous	Proximal	-1.25	0.211
ENSG00000086062	B4GALT1	intron	9	33113878	33120419	Adipose_Visceral_Omentum	Proximal	-1.25	0.211
ENSG00000169813	HNRNPF	intron	10	43396590	43407717	Adipose_Subcutaneous	Distal	1.25	0.211
ENSG00000170776	AKAP13	intron	15	85582107	85585702	Adipose_Subcutaneous	Male	1.25	0.211
ENSG00000174132	FAM174A	intron	5	100581404	100586181	Adipose_Subcutaneous	Distal	-1.25	0.211
ENSG00000221923	ZNF880	intron	19	52374427	52379421	Adipose_Subcutaneous	Distal	1.25	0.211
ENSG00000101331	CCM2L	intron	20	32029838	32031001	Adipose_Visceral_Omentum	Overall	1.25	0.211
ENSG00000136848	DAB2IP	intron	9	121678781	121699325	Adipose_Visceral_Omentum	Rectal	0.32	0.211
ENSG00000080854	IGSF9B	intron	11	133918302	133919742	Colon_Sigmoid	Overall	1.25	0.211
ENSG00000213551	DNAJC9	intron	10	73246176	73246688	Adipose_Visceral_Omentum	Colon	-1.23	0.211
ENSG00000173875	ZNF791	intron	19	12611082	12623700	Cells_EBV-transformed_lymphocytes	Rectal	-1.24	0.211
ENSG00000148153	INIP	intron	9	112701880	112716461	Colon_Sigmoid	Overall	0.34	0.211
ENSG00000108559	NUP88	intron	17	5405243	5408733	Colon_Transverse	Overall	0.34	0.211
ENSG00000234456	MAGI2-AS3	intron	7	79458999	79459407	Adipose_Visceral_Omentum	Rectal	-1.25	0.211
ENSG00000184497	TMEM255B	intron	13	113766257	113766987	Adipose_Subcutaneous	Proximal	-1.24	0.211
ENSG00000078902	TOLLIP	intron	11	1290409	1295645	Adipose_Visceral_Omentum	Distal	0.62	0.211
ENSG00000160323	ADAMTS13	intron	9	133460187	133463407	Colon_Transverse	Overall	-1.33	0.211
ENSG00000160325	CACFD1	intron	9	133460187	133463407	Colon_Transverse	Overall	-1.33	0.211
ENSG00000107263	RAPGEF1	intron	9	131588026	131588849	Adipose_Visceral_Omentum	Male	1.12	0.211
ENSG00000100258	LMF2	intron	22	50504451	50504559	Adipose_Visceral_Omentum	Male	-1.25	0.211
ENSG00000171103	TRMT61B	intron	2	28861308	28869579	Cells_EBV-transformed_lymphocytes	Male	1.67	0.211
ENSG00000117054	ACADM	intron	1	75750546	75761122	Colon_Sigmoid	Overall	-0.5	0.211
ENSG00000111215	PRR4	intron	12	10973721	11047020	Adipose_Subcutaneous	Rectal	-0.78	0.211
ENSG00000231887	PRH1	intron	12	10973721	11047020	Adipose_Subcutaneous	Rectal	-0.78	0.211
ENSG00000104047	DTWD1	intron	15	49625431	49632159	Adipose_Subcutaneous	Distal	-1.25	0.211
ENSG00000004399	PLXND1	intron	3	129578433	129585952	Adipose_Subcutaneous	Colon	-1.25	0.211
ENSG00000004399	PLXND1	intron	3	129578433	129589351	Adipose_Subcutaneous	Colon	-1.25	0.211
ENSG00000048028	USP28	intron	11	113841768	113875445	Cells_EBV-transformed_lymphocytes	Female	-1.25	0.211
ENSG00000079277	MKNK1	intron	1	46576654	46580530	Adipose_Subcutaneous	Rectal	1.25	0.211
ENSG00000085978	ATG16L1	intron	2	233273052	233274676	Adipose_Subcutaneous	Male	1.25	0.211
ENSG00000091490	SEL1L3	intron	4	25776360	25779076	Cells_EBV-transformed_lymphocytes	Male	-1.25	0.211
ENSG00000101745	ANKRD12	intron	18	9208803	9211584	Adipose_Subcutaneous	Rectal	0.42	0.211
ENSG00000111707	SUDS3	intron	12	118402004	118403412	Cells_EBV-transformed_lymphocytes	Male	1.25	0.211
ENSG00000112414	ADGRG6	intron	6	142420104	142437434	Adipose_Visceral_Omentum	Colon	1.25	0.211
ENSG00000115084	SLC35F5	intron	2	113755544	113755855	Adipose_Visceral_Omentum	Overall	1.25	0.211
ENSG00000130762	ARHGEF16	intron	1	3472099	3473078	Adipose_Subcutaneous	Rectal	1.25	0.211
ENSG00000132199	ENOSF1	intron	18	706578	712504	Cells_EBV-transformed_lymphocytes	Distal	-1.25	0.211
ENSG00000135424	ITGA7	intron	12	55698026	55698710	Adipose_Visceral_Omentum	Proximal	-1.25	0.211
ENSG00000135424	ITGA7	intron	12	55698917	55700262	Adipose_Subcutaneous	Proximal	1.25	0.211
ENSG00000137073	UBAP2	intron	9	33944639	33948374	Adipose_Subcutaneous	Distal	0.42	0.211
ENSG00000143554	SLC27A3	intron	1	153778355	153778687	Adipose_Visceral_Omentum	Distal	1.25	0.211
ENSG00000155368	DBI	intron	2	119367060	119367564	Adipose_Subcutaneous	Female	1.25	0.211
ENSG00000158545	ZC3H18	intron	16	88598326	88598620	Adipose_Subcutaneous	Overall	1.25	0.211
ENSG00000159674	SPON2	intron	4	1179541	1194990	Adipose_Subcutaneous	Male	1.25	0.211
ENSG00000160752	FDPS	intron	1	155310205	155312255	Adipose_Subcutaneous	Proximal	-1.25	0.211
ENSG00000178921	PFAS	intron	17	8249339	8253859	Cells_EBV-transformed_lymphocytes	Female	1.25	0.211
ENSG00000196912	ANKRD36B	intron	2	97549614	97551289	Cells_EBV-transformed_lymphocytes	Proximal	-1.25	0.211
ENSG00000197226	TBC1D9B	intron	5	179894614	179899189	Adipose_Visceral_Omentum	Female	0	0.211
ENSG00000213064	SFT2D2	intron	1	168231919	168235101	Adipose_Subcutaneous	Distal	1.25	0.211
ENSG00000122359	ANXA11	intron	10	80172869	80205343	Cells_EBV-transformed_lymphocytes	Colon	-1.23	0.211
ENSG00000136451	VEZF1	intron	17	57979313	57980603	Adipose_Subcutaneous	Distal	-1.31	0.211
ENSG00000131051	RBM39	intron	20	35732135	35734186	Adipose_Visceral_Omentum	Distal	1.24	0.211
ENSG00000066135	KDM4A	intron	1	43660412	43662894	Cells_EBV-transformed_lymphocytes	Colon	-1.25	0.211
ENSG00000219626	FAM228B	intron	2	24164335	24165373	Adipose_Subcutaneous	Colon	1.03	0.211
ENSG00000152904	GGPS1	intron	1	235328778	235341708	Adipose_Visceral_Omentum	Female	1.25	0.211
ENSG00000115705	TPO	intron	2	1407056	1407972	Adipose_Subcutaneous	Rectal	1.01	0.211
ENSG00000153885	KCTD15	intron	19	33801342	33806863	Colon_Transverse	Overall	1.23	0.211
ENSG00000109016	DHRS7B	intron	17	21188863	21190948	Adipose_Visceral_Omentum	Distal	-0.31	0.211
ENSG00000119685	TTLL5	intron	14	75752955	75764615	Adipose_Visceral_Omentum	Overall	-0.37	0.211
ENSG00000131067	GGT7	intron	20	34850197	34851231	Adipose_Subcutaneous	Female	-1.25	0.211
ENSG00000180776	ZDHHC20	intron	13	21376655	21381434	Cells_EBV-transformed_lymphocytes	Colon	0.16	0.211
ENSG00000058799	YIPF1	intron	1	53883276	53888907	Adipose_Visceral_Omentum	Proximal	0.21	0.211
ENSG00000126777	KTN1	intron	14	55633341	55634526	Adipose_Subcutaneous	Overall	-0.52	0.211
ENSG00000186166	CENATAC	intron	11	119014368	119014994	Adipose_Visceral_Omentum	Overall	-1.25	0.211
ENSG00000138688	BLTP1	intron	4	122318270	122324427	Adipose_Subcutaneous	Male	1.24	0.211
ENSG00000119523	ALG2	intron	9	99218836	99221547	Cells_EBV-transformed_lymphocytes	Rectal	-1.25	0.211
ENSG00000077238	IL4R	intron	16	27345020	27352540	Cells_EBV-transformed_lymphocytes	Proximal	0.02	0.211
		intron	5	10748271	10750287	Cells_EBV-transformed_lymphocytes	Distal	1.25	0.212
ENSG00000136040	PLXNC1	intron	12	94227235	94237664	Cells_EBV-transformed_lymphocytes	Proximal	1.25	0.212
ENSG00000163291	PAQR3	intron	4	78915370	78917761	Adipose_Subcutaneous	Colon	1.25	0.212
		intron	9	37002844	37005769	Cells_EBV-transformed_lymphocytes	Proximal	-1.25	0.212
ENSG00000005448	WDR54	intron	2	74425491	74425570	Colon_Transverse	Overall	0	0.212
ENSG00000083290	ULK2	intron	17	19795725	19797396	Adipose_Subcutaneous	Colon	1.25	0.212
ENSG00000083290	ULK2	intron	17	19796282	19797396	Cells_EBV-transformed_lymphocytes	Colon	-1.25	0.212
ENSG00000089639	GMIP	intron	19	19635569	19636707	Adipose_Subcutaneous	Female	-1.25	0.212
ENSG00000089639	GMIP	intron	19	19635721	19636707	Adipose_Subcutaneous	Female	1.25	0.212
ENSG00000105404	RABAC1	intron	19	41956934	41958286	Cells_EBV-transformed_lymphocytes	Rectal	-1.25	0.212
ENSG00000105404	RABAC1	intron	19	41957119	41958286	Adipose_Subcutaneous	Rectal	1.25	0.212
ENSG00000105639	JAK3	intron	19	17831798	17832519	Cells_EBV-transformed_lymphocytes	Female	1.25	0.212
ENSG00000106070	GRB10	intron	7	50705323	50710875	Adipose_Visceral_Omentum	Proximal	-1.25	0.212
ENSG00000110429	FBXO3	intron	11	33758601	33763206	Adipose_Subcutaneous	Rectal	1.25	0.212
ENSG00000128645	HOXD1	intron	2	176189453	176189808	Adipose_Subcutaneous	Male	-1.25	0.212
ENSG00000128645	HOXD1	intron	2	176189681	176189808	Adipose_Subcutaneous	Male	1.25	0.212
ENSG00000131067	GGT7	intron	20	34850060	34850132	Adipose_Visceral_Omentum	Female	-1.25	0.212
ENSG00000131196	NFATC1	intron	18	79451816	79461311	Adipose_Subcutaneous	Male	1.25	0.212
ENSG00000136895	GARNL3	intron	9	127365366	127383438	Adipose_Subcutaneous	Rectal	1.25	0.212
ENSG00000140905	GCSH	intron	16	81090680	81096131	Adipose_Subcutaneous	Overall	-1.25	0.212
ENSG00000154767	XPC	intron	3	14152416	14153879	Adipose_Subcutaneous	Colon	1.25	0.212
ENSG00000164985	PSIP1	intron	9	15465580	15466748	Adipose_Visceral_Omentum	Female	1.25	0.212
ENSG00000166455	C16orf46	intron	16	81090680	81096131	Adipose_Subcutaneous	Overall	-1.25	0.212
ENSG00000172986	GXYLT2	intron	3	72955349	72957229	Adipose_Visceral_Omentum	Proximal	-1.25	0.212
ENSG00000214078	CPNE1	intron	20	35632025	35632163	Adipose_Visceral_Omentum	Female	-1.25	0.212
ENSG00000238105	GOLGA2P5	intron	12	100166636	100167336	Cells_EBV-transformed_lymphocytes	Male	1.25	0.212
ENSG00000238105	GOLGA2P5	intron	12	100167141	100167336	Adipose_Visceral_Omentum	Male	-1.25	0.212
ENSG00000137392	CLPS	intron	6	35795277	35795731	Cells_EBV-transformed_lymphocytes	Distal	-1.25	0.212
ENSG00000215041	NEURL4	intron	17	7318356	7319050	Adipose_Visceral_Omentum	Rectal	-1.12	0.212
ENSG00000107263	RAPGEF1	intron	9	131588026	131588801	Adipose_Visceral_Omentum	Male	-1.1	0.212
ENSG00000120899	PTK2B	intron	8	27451078	27451485	Cells_EBV-transformed_lymphocytes	Overall	1.12	0.212
ENSG00000134077	THUMPD3	intron	3	9363316	9365016	Cells_EBV-transformed_lymphocytes	Colon	1.25	0.212
ENSG00000166685	COG1	intron	17	73193384	73196487	Cells_EBV-transformed_lymphocytes	Overall	-1.25	0.212
ENSG00000166685	COG1	intron	17	73193384	73196507	Adipose_Subcutaneous	Overall	1.25	0.212
ENSG00000164961	WASHC5	intron	8	125083258	125091615	Cells_EBV-transformed_lymphocytes	Colon	1.69	0.212
ENSG00000164983	TMEM65	intron	8	124307447	124313965	Adipose_Visceral_Omentum	Proximal	-1.25	0.212
ENSG00000024048	UBR2	intron	6	42616090	42617240	Cells_EBV-transformed_lymphocytes	Colon	0.79	0.212
ENSG00000024048	UBR2	intron	6	42616090	42617409	Cells_EBV-transformed_lymphocytes	Colon	-0.79	0.212
ENSG00000243156	MICAL3	intron	22	17906886	18001393	Colon_Sigmoid	Overall	0.14	0.212
ENSG00000160190	SLC37A1	intron	21	42514717	42514870	Cells_EBV-transformed_lymphocytes	Female	1.25	0.212
ENSG00000115825	PRKD3	intron	2	37289513	37290868	Adipose_Visceral_Omentum	Distal	1.28	0.212
ENSG00000170776	AKAP13	intron	15	85662453	85664563	Adipose_Subcutaneous	Overall	0.91	0.212
ENSG00000114062	UBE3A	intron	15	25354426	25354528	Adipose_Subcutaneous	Male	-0.42	0.212
ENSG00000173531	MST1	intron	3	49684955	49685262	Adipose_Visceral_Omentum	Male	1.24	0.212
ENSG00000114796	KLHL24	intron	3	183635793	183650296	Adipose_Visceral_Omentum	Colon	-1.23	0.212
ENSG00000131051	RBM39	intron	20	35734257	35738968	Adipose_Visceral_Omentum	Male	1.67	0.212
ENSG00000167377	ZNF23	intron	16	71456121	71456764	Adipose_Subcutaneous	Male	1.25	0.212
ENSG00000010626	LRRC23	intron	12	6906662	6913891	Cells_EBV-transformed_lymphocytes	Distal	1.25	0.212
ENSG00000011021	CLCN6	intron	1	11828624	11829196	Cells_EBV-transformed_lymphocytes	Female	-0.42	0.212
ENSG00000044459	CNTLN	intron	9	17444246	17457524	Adipose_Subcutaneous	Overall	1.25	0.212
ENSG00000070778	PTPN21	intron	14	88505371	88507923	Adipose_Subcutaneous	Distal	1.25	0.212
ENSG00000074582	BCS1L	intron	2	218661307	218661406	Cells_EBV-transformed_lymphocytes	Proximal	1.25	0.212
ENSG00000168237	GLYCTK	intron	3	52290719	52290960	Adipose_Subcutaneous	Proximal	0.42	0.212
ENSG00000185238	PRMT3	intron	11	20395962	20397577	Adipose_Visceral_Omentum	Distal	-0.42	0.212
ENSG00000186088	GSAP	intron	7	77320819	77321333	Cells_EBV-transformed_lymphocytes	Male	1.25	0.212
ENSG00000197245	FAM110D	intron	1	26160605	26161212	Adipose_Subcutaneous	Overall	-1.25	0.212
ENSG00000198015	MRPL42	intron	12	93467554	93469189	Adipose_Subcutaneous	Overall	1.25	0.212
ENSG00000198015	MRPL42	intron	12	93467554	93469192	Adipose_Subcutaneous	Overall	-1.25	0.212
ENSG00000204120	GIGYF2	intron	2	232761436	232787150	Cells_EBV-transformed_lymphocytes	Proximal	1.25	0.212
ENSG00000010626	LRRC23	intron	12	6906662	6907315	Adipose_Subcutaneous	Distal	1.25	0.212
ENSG00000103264	FBXO31	intron	16	87360366	87383405	Adipose_Subcutaneous	Male	1.25	0.212
ENSG00000125447	GGA3	intron	17	75242911	75243063	Adipose_Subcutaneous	Colon	-1.25	0.212
ENSG00000126602	TRAP1	intron	16	3664459	3665971	Adipose_Subcutaneous	Distal	1.25	0.212
ENSG00000130702	LAMA5	intron	20	62323670	62323776	Adipose_Visceral_Omentum	Colon	-1.25	0.212
ENSG00000130702	LAMA5	intron	20	62323670	62323792	Adipose_Visceral_Omentum	Colon	1.25	0.212
ENSG00000154114	TBCEL	intron	11	121036612	121045674	Cells_EBV-transformed_lymphocytes	Proximal	1.25	0.212
ENSG00000162148	SAXO4	intron	11	61436960	61437625	Adipose_Subcutaneous	Colon	-1.25	0.212
ENSG00000167985	SDHAF2	intron	11	61436960	61437625	Adipose_Subcutaneous	Colon	-1.25	0.212
ENSG00000196689	TRPV1	intron	17	3608565	3609309	Adipose_Visceral_Omentum	Colon	-1.25	0.212
ENSG00000197081	IGF2R	intron	6	160072884	160073213	Adipose_Subcutaneous	Colon	0	0.212
ENSG00000197142	ACSL5	intron	10	112411529	112411902	Adipose_Subcutaneous	Female	0.42	0.212
ENSG00000197417	SHPK	intron	17	3608565	3609309	Adipose_Visceral_Omentum	Colon	-1.25	0.212
ENSG00000198563	DDX39B	intron	6	31531178	31531296	Adipose_Visceral_Omentum	Proximal	1.25	0.212
ENSG00000099204	ABLIM1	intron	10	114448026	114451624	Adipose_Visceral_Omentum	Overall	1.24	0.212
ENSG00000078304	PPP2R5C	intron	14	101762970	101856686	Adipose_Visceral_Omentum	Rectal	-1.36	0.212
ENSG00000100239	PPP6R2	intron	22	50444117	50444199	Cells_EBV-transformed_lymphocytes	Female	0.14	0.212
ENSG00000138386	NAB1	intron	2	190653780	190655977	Cells_EBV-transformed_lymphocytes	Male	-0.77	0.212
ENSG00000156170	NDUFAF6	intron	8	95032098	95034008	Adipose_Subcutaneous	Colon	-1.64	0.212
ENSG00000115414	FN1	intron	2	215372015	215373322	Cells_EBV-transformed_lymphocytes	Distal	0.08	0.212
ENSG00000002933	TMEM176A	intron	7	150800968	150801536	Adipose_Visceral_Omentum	Rectal	-1.24	0.212
ENSG00000106565	TMEM176B	intron	7	150792172	150793088	Whole_Blood	Overall	-0.42	0.212
ENSG00000134516	DOCK2	intron	5	170019108	170027863	Whole_Blood	Overall	-1.25	0.212
ENSG00000276291	FRG1HP	intron	9	40994699	41007440	Adipose_Subcutaneous	Female	1.25	0.212
ENSG00000276291	FRG1HP	intron	9	40994699	41008881	Adipose_Visceral_Omentum	Female	-1.25	0.212
ENSG00000276291	FRG1HP	intron	9	40994699	41011617	Adipose_Subcutaneous	Female	1.25	0.212
ENSG00000276291	FRG1HP	intron	9	41007609	41008881	Adipose_Subcutaneous	Female	-1.25	0.212
ENSG00000276291	FRG1HP	intron	9	41007609	41011617	Adipose_Visceral_Omentum	Female	1.25	0.212
ENSG00000276291	FRG1HP	intron	9	41009006	41011617	Adipose_Visceral_Omentum	Female	-1.25	0.212
ENSG00000170906	NDUFA3	intron	19	54102888	54103114	Cells_EBV-transformed_lymphocytes	Rectal	-0.56	0.212
ENSG00000166685	COG1	intron	17	73193384	73196487	Adipose_Subcutaneous	Rectal	-1.25	0.212
ENSG00000166685	COG1	intron	17	73193384	73196507	Adipose_Subcutaneous	Rectal	1.25	0.212
ENSG00000152926	ZNF117	intron	7	64982116	64989947	Adipose_Subcutaneous	Overall	1.23	0.212
ENSG00000213462	ERV3-1	intron	7	64982116	64989947	Adipose_Subcutaneous	Overall	1.23	0.212
ENSG00000146282	RARS2	intron	6	87515020	87515833	Cells_EBV-transformed_lymphocytes	Colon	-1.25	0.212
ENSG00000173269	MMRN2	intron	10	86945689	86957378	Adipose_Subcutaneous	Colon	-1.3	0.212
ENSG00000272734	ADIRF-AS1	intron	10	86945689	86957378	Adipose_Subcutaneous	Colon	-1.3	0.212
ENSG00000198721	ECI2	intron	6	4117451	4117543	Adipose_Subcutaneous	Overall	1.25	0.212
ENSG00000091640	SPAG7	intron	17	4966319	4966401	Adipose_Visceral_Omentum	Overall	-1.25	0.212
ENSG00000174989	FBXW8	intron	12	116988869	117010323	Colon_Transverse	Overall	1.11	0.212
ENSG00000090615	GOLGA3	intron	12	132789290	132791216	Adipose_Subcutaneous	Rectal	1.34	0.212
ENSG00000161267	BDH1	intron	3	197546486	197554562	Cells_EBV-transformed_lymphocytes	Distal	0.86	0.212
		intron	2	213150247	213150567	Cells_EBV-transformed_lymphocytes	Distal	1.25	0.212
ENSG00000013374	NUB1	intron	7	151349240	151351424	Adipose_Visceral_Omentum	Proximal	-1.25	0.212
ENSG00000055813	CCDC85A	intron	2	56342955	56384266	Adipose_Subcutaneous	Overall	-1.25	0.212
ENSG00000057294	PKP2	intron	12	32869062	32877846	Adipose_Subcutaneous	Colon	-1.25	0.212
ENSG00000067191	CACNB1	intron	17	39184864	39186496	Cells_EBV-transformed_lymphocytes	Female	-1.25	0.212
ENSG00000069943	PIGB	intron	15	55324834	55327531	Cells_EBV-transformed_lymphocytes	Female	-1.25	0.212
ENSG00000085117	CD82	intron	11	44618365	44618640	Adipose_Subcutaneous	Colon	1.25	0.212
ENSG00000085117	CD82	intron	11	44618365	44619049	Adipose_Visceral_Omentum	Colon	1.25	0.212
ENSG00000085117	CD82	intron	11	44618723	44619049	Adipose_Subcutaneous	Colon	-1.25	0.212
ENSG00000120519	SLC10A7	intron	4	146510049	146517038	Adipose_Visceral_Omentum	Distal	-1.25	0.212
ENSG00000132382	MYBBP1A	intron	17	4545175	4545267	Colon_Transverse	Overall	-1.25	0.212
ENSG00000137501	SYTL2	intron	11	85707531	85708038	Adipose_Subcutaneous	Overall	-1.25	0.212
ENSG00000137501	SYTL2	intron	11	85708150	85709331	Adipose_Subcutaneous	Overall	-1.25	0.212
ENSG00000150456	EEF1AKMT1	intron	13	20757617	20773921	Adipose_Visceral_Omentum	Overall	1.25	0.212
ENSG00000155970	MICU3	intron	8	17098553	17104391	Adipose_Subcutaneous	Colon	1.25	0.212
ENSG00000160439	RDH13	intron	19	55047488	55048046	Adipose_Subcutaneous	Rectal	-1.25	0.212
ENSG00000169359	SLC33A1	intron	3	155829903	155833857	Cells_EBV-transformed_lymphocytes	Colon	1.25	0.212
ENSG00000187609	EXD3	intron	9	137395404	137423114	Adipose_Visceral_Omentum	Distal	1.25	0.212
ENSG00000196569	LAMA2	intron	6	129492077	129492315	Adipose_Visceral_Omentum	Rectal	1.25	0.212
ENSG00000203697	CAPN8	intron	1	223618281	223619293	Colon_Transverse	Overall	-1.25	0.212
ENSG00000250320	EDIL3-DT	intron	5	84387936	84399585	Adipose_Subcutaneous	Female	1.25	0.212
ENSG00000262903	CTNS-AS1	intron	17	3651602	3652467	Adipose_Subcutaneous	Male	1.25	0.212
ENSG00000269834	ZNF528-AS1	intron	19	52395750	52396316	Adipose_Visceral_Omentum	Female	-1.25	0.212
ENSG00000074621	SLC24A1	intron	15	65625970	65638128	Adipose_Visceral_Omentum	Distal	0	0.212
ENSG00000074621	SLC24A1	intron	15	65625970	65639595	Adipose_Subcutaneous	Distal	1.25	0.212
ENSG00000074621	SLC24A1	intron	15	65638181	65639595	Adipose_Subcutaneous	Distal	1.25	0.212
ENSG00000177225	GATD1	intron	11	771426	772427	Adipose_Subcutaneous	Overall	1.33	0.212
ENSG00000176155	CCDC57	intron	17	82127908	82128529	Adipose_Visceral_Omentum	Male	1.25	0.212
ENSG00000257621	PSMA3-AS1	intron	14	58290861	58291635	Colon_Sigmoid	Overall	-1.24	0.212
ENSG00000118640	VAMP8	intron	2	85577649	85579009	Cells_EBV-transformed_lymphocytes	Distal	1.62	0.212
ENSG00000161558	TMEM143	intron	19	48345354	48363291	Adipose_Subcutaneous	Rectal	-0.59	0.212
ENSG00000205903	ZNF316	intron	7	6639141	6641872	Cells_EBV-transformed_lymphocytes	Distal	-1.25	0.212
ENSG00000163832	ELP6	intron	3	47498432	47501650	Cells_EBV-transformed_lymphocytes	Proximal	-1.25	0.212
ENSG00000129518	EAPP	intron	14	34536275	34539256	Cells_EBV-transformed_lymphocytes	Distal	-0.76	0.212
ENSG00000074964	ARHGEF10L	intron	1	17638689	17640202	Adipose_Subcutaneous	Colon	-0.16	0.212
ENSG00000160593	JAML	intron	11	118196821	118197998	Adipose_Subcutaneous	Overall	-0.02	0.212
ENSG00000130714	POMT1	intron	9	131509022	131509743	Whole_Blood	Overall	-1.25	0.212
ENSG00000106009	BRAT1	intron	7	2547478	2554305	Adipose_Visceral_Omentum	Distal	-1.25	0.212
ENSG00000131067	GGT7	intron	20	34850060	34851231	Cells_EBV-transformed_lymphocytes	Female	1.25	0.212
		intron	15	64300723	64355988	Cells_EBV-transformed_lymphocytes	Female	-1.25	0.212
ENSG00000183814	LIN9	intron	1	226265634	226266213	Adipose_Visceral_Omentum	Female	0.64	0.212
ENSG00000277737	FP325317.1	intron	9	43111403	43111832	Adipose_Visceral_Omentum	Overall	1.25	0.212
ENSG00000110811	P3H3	intron	12	6830770	6831216	Adipose_Visceral_Omentum	Rectal	-1.23	0.212
ENSG00000234456	MAGI2-AS3	intron	7	79455007	79455890	Adipose_Subcutaneous	Rectal	-1.23	0.212
ENSG00000144857	BOC	intron	3	113264027	113268299	Adipose_Visceral_Omentum	Colon	1.25	0.212
ENSG00000001460	STPG1	intron	1	24391679	24401319	Cells_EBV-transformed_lymphocytes	Overall	1.25	0.212
ENSG00000011009	LYPLA2	intron	1	23792760	23793008	Colon_Sigmoid	Overall	0.75	0.212
ENSG00000073331	ALPK1	intron	4	112315852	112377678	Adipose_Subcutaneous	Male	-0.42	0.212
ENSG00000073331	ALPK1	intron	4	112315852	112377730	Cells_EBV-transformed_lymphocytes	Male	1.25	0.212
ENSG00000107938	EDRF1	intron	10	125731925	125733404	Cells_EBV-transformed_lymphocytes	Male	-1.25	0.212
ENSG00000119771	KLHL29	intron	2	23695821	23695951	Adipose_Subcutaneous	Proximal	1.25	0.212
ENSG00000119771	KLHL29	intron	2	23696133	23696333	Adipose_Subcutaneous	Proximal	-1.25	0.212
ENSG00000126217	MCF2L	intron	13	113084984	113085086	Adipose_Visceral_Omentum	Male	-1.25	0.212
ENSG00000142973	CYP4B1	intron	1	46818029	46818631	Adipose_Visceral_Omentum	Overall	-1.25	0.212
ENSG00000152558	TMEM123	intron	11	102402206	102448812	Adipose_Subcutaneous	Rectal	1.25	0.212
ENSG00000154263	ABCA10	intron	17	69174394	69174607	Adipose_Visceral_Omentum	Rectal	-1.25	0.212
ENSG00000162736	NCSTN	intron	1	160343888	160344722	Adipose_Visceral_Omentum	Proximal	1.25	0.212
ENSG00000163702	IL17RC	intron	3	9917420	9917713	Adipose_Subcutaneous	Rectal	-1.25	0.212
ENSG00000168487	BMP1	intron	8	22201928	22206854	Adipose_Visceral_Omentum	Male	1.25	0.212
ENSG00000185924	RTN4RL1	intron	17	1937808	2024853	Adipose_Subcutaneous	Proximal	-1.25	0.212
ENSG00000196961	AP2A1	intron	19	49792064	49792991	Adipose_Visceral_Omentum	Female	1.25	0.212
ENSG00000196961	AP2A1	intron	19	49792064	49792991	Adipose_Visceral_Omentum	Male	1.25	0.212
ENSG00000196961	AP2A1	intron	19	49792494	49792991	Adipose_Subcutaneous	Male	-1.25	0.212
ENSG00000196961	AP2A1	intron	19	49792494	49792991	Adipose_Subcutaneous	Female	-1.25	0.212
ENSG00000198189	HSD17B11	intron	4	87374830	87382255	Adipose_Subcutaneous	Female	-1.25	0.212
ENSG00000235098	ANKRD65	intron	1	1419549	1420797	Adipose_Subcutaneous	Male	1.25	0.212
ENSG00000104723	TUSC3	intron	8	15757855	15764203	Colon_Transverse	Overall	-0.72	0.212
ENSG00000173040	EVC2	intron	4	5565359	5568444	Adipose_Visceral_Omentum	Male	-1.25	0.212
ENSG00000160752	FDPS	intron	1	155309965	155310043	Adipose_Subcutaneous	Proximal	1.25	0.212
ENSG00000118939	UCHL3	intron	13	75549987	75560753	Cells_EBV-transformed_lymphocytes	Rectal	-1.25	0.212
ENSG00000130702	LAMA5	intron	20	62311307	62311401	Adipose_Subcutaneous	Female	-0.85	0.212
ENSG00000204267	TAP2	intron	6	32813833	32814320	Whole_Blood	Overall	1.25	0.212
ENSG00000241106	HLA-DOB	intron	6	32813833	32814320	Whole_Blood	Overall	1.25	0.212
ENSG00000165915	SLC39A13	intron	11	47413507	47413597	Adipose_Visceral_Omentum	Overall	-1.52	0.212
ENSG00000124762	CDKN1A	intron	6	36678798	36680474	Cells_EBV-transformed_lymphocytes	Colon	1.24	0.212
ENSG00000126870	DYNC2I1	intron	7	158902595	158905166	Colon_Transverse	Overall	-1.25	0.212
ENSG00000160469	BRSK1	intron	19	55304110	55304551	Adipose_Visceral_Omentum	Female	-0.42	0.212
ENSG00000141127	PRPSAP2	intron	17	18872649	18877698	Adipose_Visceral_Omentum	Proximal	1.25	0.212
ENSG00000127419	TMEM175	intron	4	951717	952367	Adipose_Subcutaneous	Male	-1.23	0.212
ENSG00000198920	KIAA0753	intron	17	6610160	6620788	Adipose_Visceral_Omentum	Proximal	-1.72	0.212
ENSG00000089006	SNX5	intron	20	17957037	17968375	Adipose_Visceral_Omentum	Colon	-1.62	0.212
ENSG00000163755	HPS3	intron	3	149140498	149141017	Adipose_Subcutaneous	Male	-1.25	0.212
ENSG00000069943	PIGB	intron	15	55321390	55327531	Adipose_Subcutaneous	Rectal	-0.66	0.212
ENSG00000226002	GTF2IP14	intron	7	65084257	65087119	Adipose_Visceral_Omentum	Male	1.23	0.212
ENSG00000134352	IL6ST	intron	5	55957291	55960402	Adipose_Visceral_Omentum	Male	-1.23	0.212
ENSG00000100503	NIN	intron	14	50752733	50754563	Adipose_Visceral_Omentum	Male	-1.08	0.212
ENSG00000141959	PFKL	intron	21	44304455	44305188	Adipose_Subcutaneous	Proximal	-1.42	0.212
		intron	15	43335826	43340265	Cells_EBV-transformed_lymphocytes	Proximal	-1.25	0.212
		intron	2	148021684	148041206	Cells_EBV-transformed_lymphocytes	Proximal	-1.25	0.212
		intron	21	46286988	46291334	Cells_EBV-transformed_lymphocytes	Proximal	-1.25	0.212
		intron	7	104184033	104188251	Cells_EBV-transformed_lymphocytes	Rectal	1.25	0.212
ENSG00000080200	CRYBG3	intron	3	97843261	97864217	Cells_EBV-transformed_lymphocytes	Proximal	-1.25	0.212
ENSG00000103363	ELOB	intron	16	2772102	2776993	Adipose_Visceral_Omentum	Rectal	-1.25	0.212
ENSG00000110367	DDX6	intron	11	118786518	118790887	Cells_EBV-transformed_lymphocytes	Rectal	1.25	0.212
ENSG00000112787	FBRSL1	intron	12	132582266	132582971	Adipose_Subcutaneous	Female	1.25	0.212
ENSG00000122515	ZMIZ2	intron	7	44759746	44760151	Cells_EBV-transformed_lymphocytes	Rectal	-1.25	0.212
ENSG00000133519	ZDHHC8BP	intron	22	23400583	23401841	Colon_Transverse	Overall	-1.25	0.212
ENSG00000143845	ETNK2	intron	1	204134588	204137104	Colon_Transverse	Overall	-1.25	0.212
ENSG00000145088	EAF2	intron	3	121844547	121854687	Adipose_Visceral_Omentum	Female	1.25	0.212
ENSG00000161649	CD300LG	intron	17	43855319	43861798	Adipose_Subcutaneous	Colon	-1.25	0.212
ENSG00000161649	CD300LG	intron	17	43858653	43861798	Adipose_Subcutaneous	Colon	-1.25	0.212
ENSG00000164818	DNAAF5	intron	7	780144	782045	Adipose_Subcutaneous	Proximal	-1.25	0.212
ENSG00000167766	ZNF83	intron	19	52660843	52674182	Adipose_Subcutaneous	Colon	-1.25	0.212
ENSG00000168803	ADAL	intron	15	43335826	43336626	Adipose_Subcutaneous	Proximal	-1.25	0.212
ENSG00000169992	NLGN2	intron	17	7415148	7415511	Adipose_Visceral_Omentum	Female	-1.25	0.212
ENSG00000169992	NLGN2	intron	17	7415148	7415581	Adipose_Visceral_Omentum	Female	1.25	0.212
ENSG00000170142	UBE2E1	intron	3	23807421	23811460	Adipose_Visceral_Omentum	Proximal	1.25	0.212
ENSG00000175215	CTDSP2	intron	12	57824005	57824227	Adipose_Subcutaneous	Rectal	-1.25	0.212
ENSG00000065000	AP3D1	intron	19	2123879	2127152	Cells_EBV-transformed_lymphocytes	Overall	0	0.212
ENSG00000100266	PACSIN2	intron	22	42879169	42882184	Cells_EBV-transformed_lymphocytes	Male	1.25	0.212
ENSG00000108883	EFTUD2	intron	17	44883158	44883649	Cells_EBV-transformed_lymphocytes	Distal	1.25	0.212
ENSG00000121060	TRIM25	intron	17	56912165	56913392	Cells_EBV-transformed_lymphocytes	Male	-1.25	0.212
ENSG00000122515	ZMIZ2	intron	7	44760228	44760425	Adipose_Subcutaneous	Rectal	0.42	0.212
ENSG00000136807	CDK9	intron	9	127787811	127787947	Adipose_Subcutaneous	Overall	1.25	0.212
ENSG00000168803	ADAL	intron	15	43335170	43335696	Adipose_Subcutaneous	Proximal	-1.25	0.212
ENSG00000175215	CTDSP2	intron	12	57824089	57824227	Adipose_Subcutaneous	Rectal	1.25	0.212
ENSG00000188554	NBR1	intron	17	43203786	43209901	Adipose_Subcutaneous	Distal	-1.25	0.212
ENSG00000107672	NSMCE4A	intron	10	121961517	121965286	Adipose_Subcutaneous	Rectal	1.25	0.212
ENSG00000198873	GRK5	intron	10	119439768	119443544	Adipose_Visceral_Omentum	Male	-1.25	0.212
ENSG00000084072	PPIE	intron	1	39762651	39763689	Adipose_Visceral_Omentum	Rectal	0.81	0.212
ENSG00000135968	GCC2	intron	2	108472899	108474789	Adipose_Visceral_Omentum	Proximal	-1.4	0.212
ENSG00000091592	NLRP1	intron	17	5532984	5533304	Adipose_Visceral_Omentum	Male	-1.25	0.212
ENSG00000104613	INTS10	intron	8	19824044	19824803	Adipose_Visceral_Omentum	Female	-1.43	0.212
ENSG00000049246	PER3	intron	1	7827815	7829847	Adipose_Subcutaneous	Colon	0.24	0.212
ENSG00000124787	RPP40	intron	6	4996420	4999809	Adipose_Subcutaneous	Male	-1.36	0.212
ENSG00000142396	ERVK3-1	intron	19	58312403	58314748	Adipose_Visceral_Omentum	Distal	1.24	0.212
ENSG00000117020	AKT3	intron	1	243646037	243664772	Cells_EBV-transformed_lymphocytes	Female	-0.16	0.212
ENSG00000161010	MRNIP	intron	5	179844227	179853378	Adipose_Visceral_Omentum	Female	0.29	0.212
ENSG00000013561	RNF14	intron	5	141969167	141970704	Adipose_Subcutaneous	Female	-1.25	0.212
ENSG00000172500	FIBP	intron	11	65884688	65884935	Adipose_Subcutaneous	Female	-1.02	0.212
ENSG00000105705	SUGP1	intron	19	19302388	19303348	Cells_EBV-transformed_lymphocytes	Colon	0.93	0.212
ENSG00000151881	TMEM267	intron	5	43454043	43483822	Cells_EBV-transformed_lymphocytes	Male	-1.1	0.212
ENSG00000154309	DISP1	intron	1	222823945	222835119	Adipose_Subcutaneous	Proximal	1.24	0.212
ENSG00000228106	AL392172.1	intron	1	222823945	222835119	Adipose_Subcutaneous	Proximal	1.24	0.212
ENSG00000055955	ITIH4	intron	3	52819518	52820291	Adipose_Visceral_Omentum	Colon	1.47	0.212
ENSG00000128536	CDHR3	intron	7	105975046	105980968	Adipose_Subcutaneous	Overall	1.19	0.212
		intron	4	67589515	67590884	Cells_EBV-transformed_lymphocytes	Female	-1.25	0.212
ENSG00000011376	LARS2	intron	3	45524108	45541829	Adipose_Visceral_Omentum	Rectal	-1.25	0.212
ENSG00000012983	MAP4K5	intron	14	50423176	50425907	Adipose_Subcutaneous	Rectal	-1.25	0.212
ENSG00000069812	HES2	intron	1	6419340	6419607	Cells_EBV-transformed_lymphocytes	Proximal	1.25	0.212
ENSG00000085382	HACE1	intron	6	104811393	104833042	Adipose_Visceral_Omentum	Overall	1.25	0.212
ENSG00000100425	BRD1	intron	22	49804360	49822951	Adipose_Visceral_Omentum	Female	-1.25	0.212
ENSG00000106443	PHF14	intron	7	11061841	11061964	Adipose_Visceral_Omentum	Overall	1.25	0.212
ENSG00000108039	XPNPEP1	intron	10	109873427	109875528	Adipose_Subcutaneous	Rectal	1.25	0.212
ENSG00000108039	XPNPEP1	intron	10	109873427	109877790	Adipose_Visceral_Omentum	Rectal	-1.25	0.212
ENSG00000108433	GOSR2	intron	17	46965039	46966534	Adipose_Subcutaneous	Proximal	-1.25	0.212
ENSG00000108823	SGCA	intron	17	50175375	50175712	Adipose_Subcutaneous	Overall	1.25	0.212
ENSG00000110799	VWF	intron	12	6058044	6062954	Adipose_Subcutaneous	Distal	1.25	0.212
ENSG00000110799	VWF	intron	12	6058106	6062954	Adipose_Subcutaneous	Distal	-1.25	0.212
ENSG00000110871	COQ5	intron	12	120527378	120528940	Adipose_Visceral_Omentum	Distal	1.25	0.212
ENSG00000113621	TXNDC15	intron	5	134888182	134893492	Adipose_Subcutaneous	Overall	0.42	0.212
ENSG00000113621	TXNDC15	intron	5	134896424	134899489	Whole_Blood	Overall	1.25	0.212
ENSG00000115687	PASK	intron	2	241108300	241108467	Adipose_Subcutaneous	Female	1.25	0.212
ENSG00000120458	MSANTD2	intron	11	124773054	124774719	Cells_EBV-transformed_lymphocytes	Proximal	-1.25	0.212
ENSG00000130939	UBE4B	intron	1	10119613	10121962	Adipose_Visceral_Omentum	Distal	-1.25	0.212
ENSG00000135253	KCP	intron	7	128894293	128902777	Adipose_Subcutaneous	Female	0	0.212
ENSG00000135336	ORC3	intron	6	87612248	87616314	Adipose_Subcutaneous	Colon	-1.25	0.212
ENSG00000144026	ZNF514	intron	2	95157439	95158860	Adipose_Visceral_Omentum	Female	1.25	0.212
ENSG00000144026	ZNF514	intron	2	95157439	95158965	Adipose_Subcutaneous	Female	-1.25	0.212
ENSG00000150433	TMEM218	intron	11	125102809	125111585	Adipose_Visceral_Omentum	Male	1.25	0.212
ENSG00000164329	TENT2	intron	5	79620083	79623252	Adipose_Visceral_Omentum	Distal	-1.25	0.212
ENSG00000166037	CEP57	intron	11	95817903	95818827	Adipose_Visceral_Omentum	Proximal	-1.25	0.212
ENSG00000189362	NEMP2	intron	2	190646402	190648220	Adipose_Subcutaneous	Distal	1.25	0.212
ENSG00000197858	GPAA1	intron	8	144084040	144084286	Cells_EBV-transformed_lymphocytes	Male	1.25	0.212
ENSG00000197858	GPAA1	intron	8	144085138	144085289	Adipose_Visceral_Omentum	Male	-1.25	0.212
ENSG00000284052	AC006460.2	intron	2	190646402	190648220	Adipose_Subcutaneous	Distal	1.25	0.212
ENSG00000131981	LGALS3	intron	14	55129300	55137370	Adipose_Visceral_Omentum	Female	0.5	0.212
ENSG00000087008	ACOX3	intron	4	8367080	8374978	Adipose_Visceral_Omentum	Colon	-1.24	0.212
ENSG00000125386	FAM193A	intron	4	2646832	2657803	Colon_Transverse	Overall	1.24	0.212
ENSG00000073169	SELENOO	intron	22	50201590	50206317	Adipose_Subcutaneous	Overall	-0.11	0.212
ENSG00000101391	CDK5RAP1	intron	20	33382179	33383480	Adipose_Visceral_Omentum	Distal	-1.14	0.212
ENSG00000125510	OPRL1	intron	20	64092953	64097802	Adipose_Visceral_Omentum	Female	-1.25	0.212
ENSG00000204946	ZNF783	intron	7	149278527	149287565	Adipose_Subcutaneous	Rectal	-0.65	0.212
ENSG00000244560	AC004890.2	intron	7	149278527	149287565	Adipose_Subcutaneous	Rectal	-0.65	0.212
ENSG00000138448	ITGAV	intron	2	186667230	186667649	Cells_EBV-transformed_lymphocytes	Distal	-1.25	0.212
ENSG00000168944	CEP120	intron	5	123399284	123412399	Cells_EBV-transformed_lymphocytes	Colon	-1.25	0.212
ENSG00000137225	CAPN11	intron	6	44177420	44179619	Adipose_Subcutaneous	Distal	0.45	0.212
		intron	15	85707908	85708019	Cells_EBV-transformed_lymphocytes	Colon	1.25	0.212
ENSG00000011021	CLCN6	intron	1	11826214	11827115	Cells_EBV-transformed_lymphocytes	Female	1.25	0.212
ENSG00000107186	MPDZ	intron	9	13136182	13136712	Adipose_Visceral_Omentum	Distal	-1.25	0.212
ENSG00000107186	MPDZ	intron	9	13136803	13137957	Adipose_Subcutaneous	Distal	1.25	0.212
ENSG00000109819	PPARGC1A	intron	4	23795925	23801730	Adipose_Visceral_Omentum	Proximal	0	0.212
ENSG00000114062	UBE3A	intron	15	25407262	25409088	Adipose_Subcutaneous	Overall	-1.25	0.212
ENSG00000117676	RPS6KA1	intron	1	26543221	26546867	Adipose_Subcutaneous	Female	1.25	0.212
ENSG00000122882	ECD	intron	10	73146361	73148276	Adipose_Visceral_Omentum	Rectal	0	0.212
ENSG00000130227	XPO7	intron	8	21991974	21994363	Adipose_Subcutaneous	Distal	-0.42	0.212
ENSG00000146409	SLC18B1	intron	6	132790272	132796982	Adipose_Visceral_Omentum	Rectal	1.25	0.212
ENSG00000148110	MFSD14B	intron	9	94454070	94456240	Adipose_Visceral_Omentum	Female	1.25	0.212
ENSG00000159110	IFNAR2	intron	21	33252830	33262561	Adipose_Subcutaneous	Proximal	1.25	0.212
ENSG00000159110	IFNAR2	intron	21	33252830	33262793	Adipose_Subcutaneous	Proximal	1.25	0.212
ENSG00000160191	PDE9A	intron	21	42769155	42770703	Adipose_Visceral_Omentum	Male	1.25	0.212
ENSG00000164989	CCDC171	intron	9	15848947	15874532	Adipose_Subcutaneous	Colon	-1.25	0.212
ENSG00000167680	SEMA6B	intron	19	4555564	4555988	Adipose_Subcutaneous	Rectal	-1.25	0.212
ENSG00000168564	CDKN2AIP	intron	4	183445634	183446088	Adipose_Subcutaneous	Female	-1.25	0.212
ENSG00000170275	CRTAP	intron	3	33130067	33132555	Adipose_Subcutaneous	Colon	1.25	0.212
ENSG00000172965	MIR4435-2HG	intron	2	111197194	111208488	Adipose_Visceral_Omentum	Rectal	1.25	0.212
ENSG00000175866	BAIAP2	intron	17	81086580	81099928	Adipose_Subcutaneous	Male	-1.25	0.212
ENSG00000198053	SIRPA	intron	20	1934754	1937320	Cells_EBV-transformed_lymphocytes	Proximal	-1.25	0.212
ENSG00000198793	MTOR	intron	1	11129838	11130529	Adipose_Subcutaneous	Rectal	-1.25	0.212
ENSG00000243646	IL10RB	intron	21	33252830	33262561	Adipose_Subcutaneous	Proximal	1.25	0.212
ENSG00000243646	IL10RB	intron	21	33252830	33262793	Adipose_Subcutaneous	Proximal	1.25	0.212
ENSG00000104231	ZFAND1	intron	8	81717288	81718182	Colon_Transverse	Overall	0.55	0.212
ENSG00000021762	OSBPL5	intron	11	3119631	3120421	Adipose_Visceral_Omentum	Colon	0.65	0.212
ENSG00000198089	SFI1	intron	22	31617078	31618115	Cells_EBV-transformed_lymphocytes	Rectal	0.86	0.212
ENSG00000184277	TM2D3	intron	15	101651773	101652271	Adipose_Subcutaneous	Distal	-1.17	0.212
ENSG00000128829	EIF2AK4	intron	15	40030456	40032169	Adipose_Visceral_Omentum	Distal	-0.84	0.212
ENSG00000115392	FANCL	intron	2	58161638	58163434	Adipose_Visceral_Omentum	Distal	-1.25	0.212
ENSG00000069020	MAST4	intron	5	66959294	66963707	Adipose_Visceral_Omentum	Male	-1.14	0.212
ENSG00000178950	GAK	intron	4	851084	859606	Adipose_Visceral_Omentum	Colon	0.18	0.212
ENSG00000104490	NCALD	intron	8	101719648	101915809	Adipose_Visceral_Omentum	Female	1.23	0.212
ENSG00000141519	CCDC40	intron	17	80047402	80048583	Adipose_Visceral_Omentum	Colon	1.24	0.212
ENSG00000139131	YARS2	intron	12	32747363	32750719	Adipose_Visceral_Omentum	Colon	-1.25	0.212
ENSG00000166529	ZSCAN21	intron	7	100049841	100056911	Cells_EBV-transformed_lymphocytes	Colon	1.25	0.212
ENSG00000126217	MCF2L	intron	13	113020052	113024644	Adipose_Visceral_Omentum	Proximal	1.24	0.212
ENSG00000063127	SLC6A16	intron	19	49294553	49331617	Adipose_Subcutaneous	Proximal	-1.25	0.212
ENSG00000074219	TEAD2	intron	19	49294553	49331617	Adipose_Subcutaneous	Proximal	-1.25	0.212
ENSG00000197813	AC011450.1	intron	19	49294553	49331617	Adipose_Subcutaneous	Proximal	-1.25	0.212
ENSG00000168778	TCTN2	intron	12	123687035	123688051	Colon_Transverse	Overall	0.36	0.212
ENSG00000161996	WDR90	intron	16	666598	666673	Adipose_Visceral_Omentum	Male	0.65	0.212
ENSG00000162688	AGL	intron	1	99912517	99913527	Cells_EBV-transformed_lymphocytes	Overall	-0.59	0.212
ENSG00000100991	TRPC4AP	intron	20	35010288	35012598	Adipose_Visceral_Omentum	Proximal	1.32	0.212
ENSG00000176974	SHMT1	intron	17	18356000	18363372	Cells_EBV-transformed_lymphocytes	Proximal	-1.25	0.212
ENSG00000067248	DHX29	intron	5	55261499	55262550	Adipose_Subcutaneous	Male	-1.25	0.212
ENSG00000197343	ZNF655	intron	7	99558787	99560533	Adipose_Visceral_Omentum	Female	-0.04	0.212
ENSG00000175581	MRPL48	intron	11	73817947	73825708	Adipose_Subcutaneous	Female	1.25	0.212
		intron	19	22073564	22075370	Cells_EBV-transformed_lymphocytes	Proximal	1.25	0.212
		intron	7	2919612	2922289	Cells_EBV-transformed_lymphocytes	Male	-1.25	0.212
ENSG00000008869	HEATR5B	intron	2	37079331	37083289	Adipose_Subcutaneous	Rectal	-1.25	0.212
ENSG00000054654	SYNE2	intron	14	64107607	64113341	Adipose_Subcutaneous	Overall	-1.25	0.212
ENSG00000057019	DCBLD2	intron	3	98849598	98881540	Adipose_Subcutaneous	Female	-1.25	0.212
ENSG00000089041	P2RX7	intron	12	121165437	121166058	Cells_EBV-transformed_lymphocytes	Male	1.25	0.212
ENSG00000105552	BCAT2	intron	19	48797333	48799675	Adipose_Subcutaneous	Proximal	-1.25	0.212
ENSG00000109920	FNBP4	intron	11	47736740	47743953	Adipose_Visceral_Omentum	Female	0.42	0.212
ENSG00000132031	MATN3	intron	2	20002080	20003161	Adipose_Subcutaneous	Colon	1.25	0.212
ENSG00000137944	KYAT3	intron	1	88949277	88952306	Adipose_Subcutaneous	Colon	1.25	0.212
ENSG00000143669	LYST	intron	1	235872575	235872661	Cells_EBV-transformed_lymphocytes	Male	1.25	0.212
ENSG00000146477	SLC22A3	intron	6	160398082	160407041	Adipose_Subcutaneous	Rectal	1.25	0.212
ENSG00000155506	LARP1	intron	5	154793723	154794100	Adipose_Subcutaneous	Overall	-0.62	0.212
ENSG00000158435	CNOT11	intron	2	101257955	101262539	Adipose_Subcutaneous	Proximal	1.25	0.212
ENSG00000162804	SNED1	intron	2	240999050	241030284	Adipose_Subcutaneous	Proximal	1.25	0.212
ENSG00000162804	SNED1	intron	2	241020486	241030284	Adipose_Subcutaneous	Proximal	-1.25	0.212
ENSG00000185946	RNPC3	intron	1	103543447	103544941	Cells_EBV-transformed_lymphocytes	Proximal	1.25	0.212
ENSG00000185946	RNPC3	intron	1	103543447	103544977	Adipose_Subcutaneous	Proximal	-1.25	0.212
ENSG00000197142	ACSL5	intron	10	112426359	112426788	Adipose_Visceral_Omentum	Male	1.25	0.212
ENSG00000197142	ACSL5	intron	10	112426359	112427218	Adipose_Visceral_Omentum	Male	-1.25	0.212
ENSG00000198286	CARD11	intron	7	2919612	2922634	Cells_EBV-transformed_lymphocytes	Male	1.25	0.212
ENSG00000204237	OXLD1	intron	17	81665584	81666277	Adipose_Subcutaneous	Distal	-0.42	0.212
ENSG00000213983	AP1G2	intron	14	23563502	23563584	Adipose_Visceral_Omentum	Overall	-1.25	0.212
ENSG00000213983	AP1G2	intron	14	23564159	23564333	Adipose_Visceral_Omentum	Overall	-1.25	0.212
ENSG00000213983	AP1G2	intron	14	23564221	23564333	Adipose_Visceral_Omentum	Overall	1.25	0.212
ENSG00000214106	PAXIP1-AS2	intron	7	154946493	154946640	Cells_EBV-transformed_lymphocytes	Female	-1.25	0.212
ENSG00000234235	BOK-AS1	intron	2	241547126	241549931	Adipose_Subcutaneous	Rectal	1.25	0.212
ENSG00000242268	LINC02082	intron	3	168903540	168908287	Adipose_Visceral_Omentum	Female	1.25	0.212
ENSG00000144136	SLC20A1	intron	2	112647162	112647324	Whole_Blood	Overall	1.25	0.212
ENSG00000144136	SLC20A1	intron	2	112647464	112647653	Whole_Blood	Overall	-1.25	0.212
ENSG00000177000	MTHFR	intron	1	11790898	11791207	Cells_EBV-transformed_lymphocytes	Male	-1.24	0.212
ENSG00000184640	SEPTIN9	intron	17	77402703	77482144	Cells_EBV-transformed_lymphocytes	Male	-0.14	0.212
ENSG00000004766	VPS50	intron	7	93334197	93341427	Adipose_Visceral_Omentum	Male	-1.25	0.212
ENSG00000140563	MCTP2	intron	15	94340924	94345129	Adipose_Visceral_Omentum	Colon	1.25	0.212
ENSG00000165449	SLC16A9	intron	10	59684327	59709479	Cells_EBV-transformed_lymphocytes	Male	-1.25	0.212
ENSG00000186204	CYP4F12	intron	19	15681722	15682389	Adipose_Subcutaneous	Proximal	1.24	0.212
ENSG00000124782	RREB1	intron	6	7108702	7176655	Adipose_Subcutaneous	Female	0.02	0.212
ENSG00000138111	MFSD13A	intron	10	102468842	102468955	Adipose_Visceral_Omentum	Proximal	1.25	0.212
ENSG00000073169	SELENOO	intron	22	50205024	50206317	Cells_EBV-transformed_lymphocytes	Distal	0.07	0.212
ENSG00000135976	ANKRD36	intron	2	97187401	97189087	Adipose_Subcutaneous	Rectal	1.25	0.212
ENSG00000013810	TACC3	intron	4	1740986	1743395	Whole_Blood	Overall	1.25	0.212
ENSG00000211643	IGLV5-52	intron	22	22304114	22306790	Adipose_Visceral_Omentum	Distal	1.23	0.212
ENSG00000272779	BMS1P20	intron	22	22304114	22306790	Adipose_Visceral_Omentum	Distal	1.23	0.212
ENSG00000133943	DGLUCY	intron	14	91173403	91175934	Cells_EBV-transformed_lymphocytes	Colon	0.53	0.212
ENSG00000197927	NBEAP2	intron	2	131722648	131733833	Adipose_Subcutaneous	Overall	0.69	0.212
ENSG00000170264	FAM161A	intron	2	61838705	61839421	Adipose_Subcutaneous	Rectal	-1.25	0.212
		intron	16	84659238	84659760	Cells_EBV-transformed_lymphocytes	Rectal	-1.25	0.212
ENSG00000009830	POMT2	intron	14	77306441	77311949	Adipose_Subcutaneous	Female	-1.25	0.212
ENSG00000088836	SLC4A11	intron	20	3230845	3230933	Adipose_Subcutaneous	Distal	-1.25	0.212
ENSG00000100150	DEPDC5	intron	22	31819225	31821502	Adipose_Subcutaneous	Female	1.25	0.212
ENSG00000104691	UBXN8	intron	8	30744460	30751396	Adipose_Visceral_Omentum	Female	1.25	0.212
ENSG00000105419	MEIS3	intron	19	47409547	47414717	Adipose_Subcutaneous	Distal	-1.25	0.212
ENSG00000110713	NUP98	intron	11	3768744	3771748	Adipose_Subcutaneous	Distal	0.42	0.212
ENSG00000110906	KCTD10	intron	12	109451813	109456118	Cells_EBV-transformed_lymphocytes	Colon	-1.25	0.212
ENSG00000110906	KCTD10	intron	12	109453654	109456118	Cells_EBV-transformed_lymphocytes	Colon	1.25	0.212
ENSG00000130303	BST2	intron	19	17404189	17404371	Adipose_Visceral_Omentum	Female	1.25	0.212
ENSG00000134954	ETS1	intron	11	128462576	128463509	Adipose_Visceral_Omentum	Overall	-1.25	0.212
ENSG00000140265	ZSCAN29	intron	15	43366808	43369596	Cells_EBV-transformed_lymphocytes	Colon	-1.25	0.212
ENSG00000152904	GGPS1	intron	1	235328778	235335242	Adipose_Subcutaneous	Male	1.25	0.212
ENSG00000163072	NOSTRIN	intron	2	168856210	168856690	Adipose_Visceral_Omentum	Proximal	-1.25	0.212
ENSG00000163719	MTMR14	intron	3	9690143	9697752	Whole_Blood	Overall	-1.25	0.212
ENSG00000164008	C1orf50	intron	1	42767624	42774737	Cells_EBV-transformed_lymphocytes	Distal	1.25	0.212
ENSG00000164258	NDUFS4	intron	5	53636946	53646233	Adipose_Subcutaneous	Male	1.25	0.212
ENSG00000166257	SCN3B	intron	11	123629450	123634121	Adipose_Subcutaneous	Colon	-1.25	0.212
ENSG00000169689	CENPX	intron	17	82019381	82019641	Adipose_Subcutaneous	Female	1.25	0.212
ENSG00000169689	CENPX	intron	17	82019909	82022826	Adipose_Visceral_Omentum	Female	-1.25	0.212
ENSG00000175471	MCTP1	intron	5	94779163	94868333	Cells_EBV-transformed_lymphocytes	Female	1.25	0.212
ENSG00000184922	FMNL1	intron	17	45240625	45241129	Cells_EBV-transformed_lymphocytes	Male	-0.42	0.212
ENSG00000188559	RALGAPA2	intron	20	20602622	20605175	Adipose_Subcutaneous	Rectal	1.25	0.212
ENSG00000231770	TMEM44-AS1	intron	3	194584448	194589025	Adipose_Subcutaneous	Male	1.25	0.212
ENSG00000248408	LINC02469	intron	4	79606956	79623228	Adipose_Visceral_Omentum	Colon	1.25	0.212
ENSG00000255655	AC007570.1	intron	12	109451813	109456118	Cells_EBV-transformed_lymphocytes	Colon	-1.25	0.212
ENSG00000113658	SMAD5	intron	5	136132962	136153592	Adipose_Visceral_Omentum	Female	1.25	0.212
ENSG00000178209	PLEC	intron	8	143938692	143939350	Colon_Transverse	Overall	1.24	0.212
ENSG00000106351	AGFG2	intron	7	100562682	100562863	Adipose_Visceral_Omentum	Male	-1.25	0.212
ENSG00000147576	ADHFE1	intron	8	66460465	66468269	Adipose_Visceral_Omentum	Proximal	1.24	0.212
ENSG00000169085	VXN	intron	8	66460465	66468269	Adipose_Visceral_Omentum	Proximal	1.24	0.212
ENSG00000127399	LRRC61	intron	7	150326010	150328635	Adipose_Subcutaneous	Male	-1.25	0.212
ENSG00000064687	ABCA7	intron	19	1058059	1058146	Colon_Sigmoid	Overall	0.97	0.212
ENSG00000171428	NAT1	intron	8	18219489	18222042	Cells_EBV-transformed_lymphocytes	Overall	-1.25	0.212
ENSG00000143252	SDHC	intron	1	161340655	161362329	Adipose_Subcutaneous	Overall	1.25	0.212
ENSG00000196458	ZNF605	intron	12	132945797	132948148	Adipose_Visceral_Omentum	Male	-1.25	0.212
ENSG00000223865	HLA-DPB1	intron	6	33085889	33086219	Adipose_Subcutaneous	Rectal	1.25	0.212
ENSG00000186480	INSIG1	intron	7	155298027	155298259	Cells_EBV-transformed_lymphocytes	Male	0	0.212
ENSG00000172493	AFF1	intron	4	87047594	87084120	Adipose_Subcutaneous	Distal	0.36	0.212
ENSG00000186470	BTN3A2	intron	6	26374798	26377687	Cells_EBV-transformed_lymphocytes	Overall	0.57	0.212
ENSG00000183648	NDUFB1	intron	14	92118966	92121642	Cells_EBV-transformed_lymphocytes	Rectal	1.23	0.212
ENSG00000119778	ATAD2B	intron	2	23788647	23798138	Whole_Blood	Overall	1.25	0.212
ENSG00000148737	TCF7L2	intron	10	113159992	113165555	Adipose_Subcutaneous	Colon	1.17	0.212
		intron	8	42156039	42157941	Cells_EBV-transformed_lymphocytes	Overall	-1.25	0.212
ENSG00000090060	PAPOLA	intron	14	96555922	96556175	Adipose_Subcutaneous	Overall	1.25	0.212
ENSG00000090060	PAPOLA	intron	14	96555947	96556175	Adipose_Subcutaneous	Overall	1.25	0.212
ENSG00000103710	RASL12	intron	15	65065273	65067733	Adipose_Visceral_Omentum	Colon	1.25	0.212
ENSG00000104419	NDRG1	intron	8	133284329	133297134	Cells_EBV-transformed_lymphocytes	Male	1.25	0.212
ENSG00000111729	CLEC4A	intron	12	8129362	8135585	Adipose_Subcutaneous	Proximal	1.25	0.212
ENSG00000111843	TMEM14C	intron	6	10723241	10724570	Cells_EBV-transformed_lymphocytes	Colon	-1.25	0.212
ENSG00000115970	THADA	intron	2	43575027	43577022	Adipose_Visceral_Omentum	Rectal	1.25	0.212
ENSG00000124772	CPNE5	intron	6	36742486	36743689	Cells_EBV-transformed_lymphocytes	Proximal	-1.25	0.212
ENSG00000126870	DYNC2I1	intron	7	158902595	158911550	Colon_Sigmoid	Overall	1.25	0.212
ENSG00000129009	ISLR	intron	15	74174653	74174851	Colon_Sigmoid	Overall	1.25	0.212
ENSG00000132182	NUP210	intron	3	13414112	13420060	Cells_EBV-transformed_lymphocytes	Colon	1.25	0.212
ENSG00000137210	TMEM14B	intron	6	10723241	10724570	Cells_EBV-transformed_lymphocytes	Colon	-1.25	0.212
ENSG00000150593	PDCD4	intron	10	110876070	110881275	Adipose_Visceral_Omentum	Male	-1.25	0.212
ENSG00000151067	CACNA1C	intron	12	2581797	2582822	Adipose_Subcutaneous	Overall	1.25	0.212
ENSG00000152078	TLCD4	intron	1	95173889	95191550	Colon_Sigmoid	Overall	1.25	0.212
ENSG00000160216	AGPAT3	intron	21	43971490	43978046	Adipose_Subcutaneous	Colon	-1.25	0.212
ENSG00000163702	IL17RC	intron	3	9928486	9928580	Adipose_Subcutaneous	Rectal	1.25	0.212
ENSG00000166575	TMEM135	intron	11	87318235	87319310	Adipose_Subcutaneous	Proximal	1.25	0.212
ENSG00000168916	ZNF608	intron	5	124643683	124649610	Adipose_Subcutaneous	Proximal	1.25	0.212
ENSG00000171307	ZDHHC16	intron	10	97451918	97452090	Cells_EBV-transformed_lymphocytes	Colon	-0.42	0.212
ENSG00000180198	RCC1	intron	1	28508905	28516725	Adipose_Subcutaneous	Rectal	0.42	0.212
ENSG00000196569	LAMA2	intron	6	129291720	129292803	Adipose_Subcutaneous	Proximal	1.25	0.212
ENSG00000196569	LAMA2	intron	6	129291720	129297685	Adipose_Subcutaneous	Proximal	-1.25	0.212
ENSG00000197713	RPE	intron	2	210017559	210017790	Cells_EBV-transformed_lymphocytes	Proximal	1.25	0.212
ENSG00000197713	RPE	intron	2	210017559	210018153	Cells_EBV-transformed_lymphocytes	Proximal	1.25	0.212
ENSG00000197713	RPE	intron	2	210017559	210019669	Adipose_Subcutaneous	Proximal	-1.25	0.212
ENSG00000197713	RPE	intron	2	210018221	210019669	Adipose_Visceral_Omentum	Proximal	1.25	0.212
ENSG00000205517	RGL3	intron	19	11384644	11397244	Adipose_Visceral_Omentum	Rectal	1.25	0.212
ENSG00000249859	PVT1	intron	8	127890998	127932465	Adipose_Subcutaneous	Proximal	-1.25	0.212
ENSG00000249859	PVT1	intron	8	127890998	127939508	Cells_EBV-transformed_lymphocytes	Proximal	-1.25	0.212
ENSG00000164211	STARD4	intron	5	111501116	111506330	Cells_EBV-transformed_lymphocytes	Colon	1.25	0.212
ENSG00000163697	APBB2	intron	4	40830577	40842370	Adipose_Visceral_Omentum	Proximal	-1.4	0.212
ENSG00000003402	CFLAR	intron	2	201154407	201160432	Cells_EBV-transformed_lymphocytes	Distal	1.23	0.212
ENSG00000275052	PPP4R3B	intron	2	55577356	55578247	Adipose_Visceral_Omentum	Male	1.25	0.212
ENSG00000178075	GRAMD1C	intron	3	113909120	113915701	Adipose_Subcutaneous	Rectal	1.25	0.212
ENSG00000121289	CEP89	intron	19	32918339	32926190	Adipose_Subcutaneous	Distal	1.23	0.212
ENSG00000182310	SPACA6	intron	19	51702652	51703021	Adipose_Subcutaneous	Colon	1.25	0.212
ENSG00000136243	NUP42	intron	7	23195915	23196680	Adipose_Visceral_Omentum	Proximal	-1.02	0.212
ENSG00000118855	MFSD1	intron	3	158742481	158742781	Adipose_Visceral_Omentum	Colon	-1.25	0.212
ENSG00000240207	AC080013.1	intron	3	158742481	158742781	Adipose_Visceral_Omentum	Colon	-1.25	0.212
ENSG00000070371	CLTCL1	intron	22	19201493	19208154	Adipose_Visceral_Omentum	Female	0.14	0.212
ENSG00000137413	TAF8	intron	6	42071468	42077100	Cells_EBV-transformed_lymphocytes	Proximal	-0.88	0.212
ENSG00000159110	IFNAR2	intron	21	33246482	33246718	Adipose_Subcutaneous	Proximal	1.25	0.212
ENSG00000175606	TMEM70	intron	8	73978875	73981155	Adipose_Subcutaneous	Male	-1.69	0.212
ENSG00000132842	AP3B1	intron	5	78039274	78089393	Adipose_Subcutaneous	Proximal	-0.91	0.212
ENSG00000100376	FAM118A	intron	22	45328063	45330603	Adipose_Subcutaneous	Rectal	1	0.212
ENSG00000154889	MPPE1	intron	18	11885912	11886499	Cells_EBV-transformed_lymphocytes	Overall	-1.22	0.212
ENSG00000113240	CLK4	intron	5	178618778	178619072	Cells_EBV-transformed_lymphocytes	Overall	1.25	0.212
ENSG00000151247	EIF4E	intron	4	98881142	98884922	Adipose_Visceral_Omentum	Male	-1.25	0.212
		intron	2	222321264	222321467	Cells_EBV-transformed_lymphocytes	Distal	-1.25	0.212
ENSG00000090661	CERS4	intron	19	8209494	8210706	Adipose_Subcutaneous	Rectal	1.25	0.212
ENSG00000197857	ZNF44	intron	19	12276082	12294692	Whole_Blood	Overall	0.15	0.212
ENSG00000145734	BDP1	intron	5	71562520	71564754	Adipose_Subcutaneous	Colon	0.33	0.212
		intron	17	19906232	19920036	Cells_EBV-transformed_lymphocytes	Rectal	1.25	0.212
		intron	3	53130002	53130338	Cells_EBV-transformed_lymphocytes	Female	1.25	0.212
ENSG00000004897	CDC27	intron	17	47142022	47142229	Adipose_Visceral_Omentum	Rectal	-0.42	0.212
ENSG00000004897	CDC27	intron	17	47142025	47142229	Adipose_Subcutaneous	Rectal	0.42	0.212
ENSG00000070444	MNT	intron	17	2387649	2387857	Adipose_Subcutaneous	Colon	1.25	0.212
ENSG00000070495	JMJD6	intron	17	76720498	76721798	Cells_EBV-transformed_lymphocytes	Colon	1.25	0.212
ENSG00000070495	JMJD6	intron	17	76721356	76721798	Cells_EBV-transformed_lymphocytes	Colon	-1.25	0.212
ENSG00000090013	BLVRB	intron	19	40451492	40458155	Adipose_Subcutaneous	Male	1.25	0.212
ENSG00000102908	NFAT5	intron	16	69646578	69647028	Adipose_Visceral_Omentum	Colon	1.25	0.212
ENSG00000107625	DDX50	intron	10	68901471	68906711	Cells_EBV-transformed_lymphocytes	Proximal	-1.25	0.212
ENSG00000117155	SSX2IP	intron	1	84656005	84656348	Colon_Transverse	Overall	1.25	0.212
ENSG00000129197	RPAIN	intron	17	5428211	5432542	Adipose_Visceral_Omentum	Colon	-1.25	0.212
ENSG00000130810	PPAN	intron	19	10107606	10107804	Adipose_Subcutaneous	Proximal	0	0.212
ENSG00000130810	PPAN	intron	19	10107606	10107807	Cells_EBV-transformed_lymphocytes	Proximal	-1.25	0.212
ENSG00000133816	MICAL2	intron	11	12209598	12213255	Adipose_Visceral_Omentum	Colon	-1.25	0.212
ENSG00000136238	RAC1	intron	7	6402027	6402316	Cells_EBV-transformed_lymphocytes	Proximal	1.25	0.212
ENSG00000147576	ADHFE1	intron	8	66432575	66439236	Adipose_Subcutaneous	Proximal	-1.25	0.212
ENSG00000166473	PKD1L2	intron	16	81108324	81108562	Adipose_Subcutaneous	Rectal	-1.25	0.212
ENSG00000168395	ING5	intron	2	241719612	241719976	Adipose_Subcutaneous	Colon	1.25	0.212
ENSG00000183576	SETD3	intron	14	99461340	99463486	Cells_EBV-transformed_lymphocytes	Proximal	1.25	0.212
ENSG00000263345	SGSM2-AS1	intron	17	2387649	2387857	Adipose_Subcutaneous	Colon	1.25	0.212
ENSG00000033170	FUT8	intron	14	65669480	65721775	Adipose_Subcutaneous	Distal	1.25	0.212
ENSG00000145348	TBCK	intron	4	106164461	106171095	Adipose_Subcutaneous	Distal	0.16	0.213
ENSG00000175606	TMEM70	intron	8	73978861	73979079	Cells_EBV-transformed_lymphocytes	Male	1.67	0.213
ENSG00000122707	RECK	intron	9	36083562	36085902	Adipose_Subcutaneous	Female	-1.32	0.213
ENSG00000088992	TESC	intron	12	117046838	117049019	Adipose_Visceral_Omentum	Proximal	-0.45	0.213
ENSG00000122565	CBX3	intron	7	26201561	26202971	Adipose_Subcutaneous	Female	-0.59	0.213
ENSG00000130529	TRPM4	intron	19	49190773	49196440	Adipose_Subcutaneous	Rectal	1.27	0.213
ENSG00000177917	ARL6IP6	intron	2	152719024	152719898	Adipose_Subcutaneous	Rectal	-1.25	0.213
ENSG00000169689	CENPX	intron	17	82019381	82019858	Adipose_Subcutaneous	Female	-1.25	0.213
ENSG00000262879	AC068152.1	intron	17	47033381	47056460	Cells_EBV-transformed_lymphocytes	Proximal	-1.25	0.213
ENSG00000132740	IGHMBP2	intron	11	68929357	68933299	Cells_EBV-transformed_lymphocytes	Proximal	-1.34	0.213
ENSG00000124570	SERPINB6	intron	6	2955670	2959168	Adipose_Visceral_Omentum	Rectal	0.35	0.213
ENSG00000035681	NSMAF	intron	8	58595659	58597387	Colon_Sigmoid	Overall	1.23	0.213
ENSG00000155265	GOLGA7B	intron	10	97850315	97859458	Adipose_Subcutaneous	Colon	0	0.213
ENSG00000146918	NCAPG2	intron	7	158646563	158650832	Adipose_Subcutaneous	Rectal	1.1	0.213
ENSG00000111639	MRPL51	intron	12	6492972	6493717	Adipose_Subcutaneous	Proximal	1.25	0.213
ENSG00000154175	ABI3BP	intron	3	100795851	100796409	Adipose_Subcutaneous	Colon	1.2	0.213
ENSG00000126870	DYNC2I1	intron	7	158905283	158905989	Adipose_Visceral_Omentum	Overall	-1.25	0.213
ENSG00000049167	ERCC8	intron	5	60928959	60944932	Cells_EBV-transformed_lymphocytes	Distal	1.25	0.213
ENSG00000073536	NLE1	intron	17	35137193	35137543	Cells_EBV-transformed_lymphocytes	Colon	1.25	0.213
ENSG00000101412	E2F1	intron	20	33710753	33714674	Adipose_Subcutaneous	Proximal	-1.25	0.213
ENSG00000101417	PXMP4	intron	20	33710753	33714674	Adipose_Subcutaneous	Proximal	-1.25	0.213
ENSG00000118855	MFSD1	intron	3	158740466	158742030	Adipose_Visceral_Omentum	Male	-1.25	0.213
ENSG00000121897	LIAS	intron	4	39465342	39470019	Adipose_Visceral_Omentum	Male	1.25	0.213
ENSG00000122970	IFT81	intron	12	110136860	110146953	Adipose_Subcutaneous	Male	1.25	0.213
ENSG00000140545	MFGE8	intron	15	88899532	88899656	Cells_EBV-transformed_lymphocytes	Male	-1.25	0.213
ENSG00000140545	MFGE8	intron	15	88899811	88901551	Adipose_Visceral_Omentum	Male	-1.25	0.213
ENSG00000163660	CCNL1	intron	3	157146607	157149287	Adipose_Subcutaneous	Distal	-1.25	0.213
ENSG00000214941	ZSWIM7	intron	17	15981144	15986800	Cells_EBV-transformed_lymphocytes	Male	1.25	0.213
ENSG00000225706	PTPRD-AS1	intron	9	8858323	8859956	Adipose_Visceral_Omentum	Rectal	1.25	0.213
ENSG00000240207	AC080013.1	intron	3	158740466	158742030	Adipose_Visceral_Omentum	Male	-1.25	0.213
ENSG00000008710	PKD1	intron	16	2102256	2102381	Adipose_Subcutaneous	Male	1.25	0.213
ENSG00000041357	PSMA4	intron	15	78542219	78542483	Adipose_Subcutaneous	Rectal	1.25	0.213
ENSG00000041357	PSMA4	intron	15	78542219	78544190	Adipose_Visceral_Omentum	Rectal	1.25	0.213
ENSG00000041357	PSMA4	intron	15	78542645	78544190	Adipose_Subcutaneous	Rectal	-1.25	0.213
ENSG00000140545	MFGE8	intron	15	88899532	88901551	Adipose_Subcutaneous	Male	1.25	0.213
ENSG00000145012	LPP	intron	3	188341719	188406112	Adipose_Subcutaneous	Male	1.25	0.213
ENSG00000145246	ATP10D	intron	4	47536938	47545403	Adipose_Subcutaneous	Female	-1.25	0.213
ENSG00000145246	ATP10D	intron	4	47536938	47546624	Adipose_Subcutaneous	Female	1.25	0.213
ENSG00000163660	CCNL1	intron	3	157153156	157156936	Adipose_Subcutaneous	Distal	-1.25	0.213
ENSG00000171914	TLN2	intron	15	62783890	62792641	Colon_Sigmoid	Overall	-1.25	0.213
ENSG00000179933	C14orf119	intron	14	23096021	23097658	Adipose_Subcutaneous	Distal	-1.25	0.213
ENSG00000231365	WARS2-AS1	intron	1	119147069	119150565	Adipose_Subcutaneous	Male	-1.25	0.213
ENSG00000064666	CNN2	intron	19	1036562	1036879	Adipose_Visceral_Omentum	Colon	-0.06	0.213
ENSG00000272047	GTF2H5	intron	6	158169002	158170470	Adipose_Subcutaneous	Rectal	-0.94	0.213
ENSG00000101751	POLI	intron	18	54283815	54283922	Adipose_Visceral_Omentum	Male	1.25	0.213
ENSG00000100814	CCNB1IP1	intron	14	20314649	20315485	Adipose_Visceral_Omentum	Proximal	1.24	0.213
ENSG00000196505	GDAP2	intron	1	117870616	117878009	Adipose_Visceral_Omentum	Rectal	-1.23	0.213
ENSG00000213658	LAT	intron	16	28986714	28986799	Adipose_Visceral_Omentum	Overall	-1.09	0.213
ENSG00000171735	CAMTA1	intron	1	6886346	6887654	Adipose_Subcutaneous	Overall	1.22	0.213
ENSG00000223482	NUTM2A-AS1	intron	10	87320199	87326630	Adipose_Subcutaneous	Overall	1.25	0.213
ENSG00000100307	CBX7	intron	22	39120573	39149789	Adipose_Subcutaneous	Male	-1.25	0.213
ENSG00000057252	SOAT1	intron	1	179341310	179342114	Adipose_Visceral_Omentum	Proximal	-1.25	0.213
ENSG00000180263	FGD6	intron	12	95211267	95217225	Cells_EBV-transformed_lymphocytes	Proximal	-0.81	0.213
ENSG00000161813	LARP4	intron	12	50437838	50440439	Adipose_Visceral_Omentum	Distal	1.24	0.213
ENSG00000189223	PAX8-AS1	intron	2	113236613	113238090	Adipose_Subcutaneous	Colon	1.71	0.213
ENSG00000122490	SLC66A2	intron	18	79930311	79933969	Adipose_Visceral_Omentum	Overall	1.4	0.213
ENSG00000136144	RCBTB1	intron	13	49534262	49540876	Adipose_Subcutaneous	Proximal	-1.43	0.213
ENSG00000108559	NUP88	intron	17	5391662	5394891	Adipose_Visceral_Omentum	Female	0.57	0.213
ENSG00000049239	H6PD	intron	1	9235066	9244925	Cells_EBV-transformed_lymphocytes	Rectal	1.24	0.213
ENSG00000007392	LUC7L	intron	16	190135	190541	Adipose_Visceral_Omentum	Proximal	1.25	0.213
ENSG00000020922	MRE11	intron	11	94476403	94478735	Adipose_Subcutaneous	Proximal	-1.25	0.213
ENSG00000084072	PPIE	intron	1	39748767	39748903	Adipose_Visceral_Omentum	Male	1.25	0.213
ENSG00000090054	SPTLC1	intron	9	92115066	92115314	Cells_EBV-transformed_lymphocytes	Female	1.25	0.213
ENSG00000106086	PLEKHA8	intron	7	30062027	30062672	Adipose_Visceral_Omentum	Colon	-1.25	0.213
ENSG00000107929	LARP4B	intron	10	843068	844977	Cells_EBV-transformed_lymphocytes	Overall	1.25	0.213
ENSG00000108774	RAB5C	intron	17	42137878	42154893	Adipose_Subcutaneous	Male	1.25	0.213
ENSG00000111596	CNOT2	intron	12	70319364	70335438	Cells_EBV-transformed_lymphocytes	Male	-1.25	0.213
ENSG00000111679	PTPN6	intron	12	6960945	6961126	Adipose_Visceral_Omentum	Distal	1.25	0.213
ENSG00000112214	FHL5	intron	6	96604924	96605902	Adipose_Visceral_Omentum	Colon	1.25	0.213
ENSG00000119326	CTNNAL1	intron	9	108942828	108942961	Adipose_Subcutaneous	Overall	-1.25	0.213
ENSG00000119950	MXI1	intron	10	110244873	110279180	Adipose_Subcutaneous	Rectal	-1.25	0.213
ENSG00000123384	LRP1	intron	12	57177591	57178359	Adipose_Subcutaneous	Rectal	-1.25	0.213
ENSG00000123607	TTC21B	intron	2	165943341	165945524	Adipose_Subcutaneous	Distal	1.25	0.213
ENSG00000131584	ACAP3	intron	1	1297933	1298013	Cells_EBV-transformed_lymphocytes	Female	-1.25	0.213
ENSG00000131584	ACAP3	intron	1	1297933	1298030	Cells_EBV-transformed_lymphocytes	Female	1.25	0.213
ENSG00000131584	ACAP3	intron	1	1298113	1298303	Adipose_Subcutaneous	Female	1.25	0.213
ENSG00000137936	BCAR3	intron	1	93592393	93642304	Adipose_Visceral_Omentum	Distal	-1.25	0.213
ENSG00000163138	PACRGL	intron	4	20702221	20704466	Adipose_Visceral_Omentum	Colon	-1.25	0.213
ENSG00000168803	ADAL	intron	15	43345980	43347016	Adipose_Subcutaneous	Colon	1.25	0.213
ENSG00000173166	RAPH1	intron	2	203461925	203489584	Adipose_Subcutaneous	Proximal	-1.25	0.213
ENSG00000197444	OGDHL	intron	10	49736520	49737786	Cells_EBV-transformed_lymphocytes	Colon	-1.25	0.213
ENSG00000255893	AP000786.1	intron	11	94476403	94478735	Adipose_Subcutaneous	Proximal	-1.25	0.213
ENSG00000119943	PYROXD2	intron	10	98387307	98387865	Adipose_Visceral_Omentum	Colon	-1.24	0.213
ENSG00000119185	ITGB1BP1	intron	2	9412405	9418626	Adipose_Visceral_Omentum	Colon	1.25	0.213
ENSG00000181638	ZFP41	intron	8	143251340	143259775	Cells_EBV-transformed_lymphocytes	Rectal	0.01	0.213
ENSG00000250571	GLI4	intron	8	143251340	143259775	Cells_EBV-transformed_lymphocytes	Rectal	0.01	0.213
ENSG00000187118	CMC1	intron	3	28294529	28316333	Cells_EBV-transformed_lymphocytes	Overall	1.25	0.213
ENSG00000135596	MICAL1	intron	6	109454239	109455611	Adipose_Subcutaneous	Rectal	-1.64	0.213
ENSG00000117791	MTARC2	intron	1	220763050	220770381	Adipose_Subcutaneous	Colon	-1.7	0.213
ENSG00000105609	LILRB5	intron	19	54255582	54256043	Colon_Transverse	Overall	1.25	0.213
ENSG00000006625	GGCT	intron	7	30517498	30521764	Adipose_Subcutaneous	Proximal	-0.96	0.213
ENSG00000196295	GARS1-DT	intron	7	30517498	30521764	Adipose_Subcutaneous	Proximal	-0.96	0.213
ENSG00000113734	BNIP1	intron	5	173146958	173154322	Adipose_Subcutaneous	Colon	1.25	0.213
ENSG00000160439	RDH13	intron	19	55045309	55047387	Cells_EBV-transformed_lymphocytes	Male	0.22	0.213
ENSG00000118418	HMGN3	intron	6	79201726	79202056	Cells_EBV-transformed_lymphocytes	Distal	1.24	0.213
ENSG00000177646	ACAD9	intron	3	128909421	128910021	Adipose_Subcutaneous	Rectal	1.25	0.213
ENSG00000018869	ZNF582	intron	19	56376121	56390001	Adipose_Subcutaneous	Overall	-1.3	0.213
ENSG00000240065	PSMB9	intron	6	32854289	32856138	Adipose_Subcutaneous	Colon	1.23	0.213
ENSG00000138600	SPPL2A	intron	15	50725323	50726073	Adipose_Visceral_Omentum	Male	-1.31	0.213
ENSG00000139192	TAPBPL	intron	12	6457744	6460855	Cells_EBV-transformed_lymphocytes	Colon	1.25	0.213
ENSG00000162769	FLVCR1	intron	1	212864519	212872678	Adipose_Visceral_Omentum	Rectal	-0.95	0.213
ENSG00000215039	CD27-AS1	intron	12	6462842	6464890	Cells_EBV-transformed_lymphocytes	Distal	0	0.213
ENSG00000187824	TMEM220	intron	17	10713267	10715366	Adipose_Subcutaneous	Distal	1.24	0.213
		intron	1	101371523	101383418	Cells_EBV-transformed_lymphocytes	Colon	-1.25	0.213
		intron	5	137814597	137858428	Cells_EBV-transformed_lymphocytes	Proximal	1.25	0.213
ENSG00000005483	KMT2E	intron	7	105014535	105038126	Adipose_Visceral_Omentum	Male	-1.25	0.213
ENSG00000083097	DOP1A	intron	6	83142046	83145524	Cells_EBV-transformed_lymphocytes	Rectal	-1.25	0.213
ENSG00000118965	WDR35	intron	2	19931409	19932283	Adipose_Visceral_Omentum	Colon	-1.25	0.213
ENSG00000120539	MASTL	intron	10	27181581	27186379	Cells_EBV-transformed_lymphocytes	Proximal	-1.25	0.213
ENSG00000125648	SLC25A23	intron	19	6452479	6454323	Adipose_Visceral_Omentum	Proximal	1.25	0.213
ENSG00000126217	MCF2L	intron	13	113044888	113045271	Adipose_Subcutaneous	Female	1.25	0.213
ENSG00000126217	MCF2L	intron	13	113045361	113052507	Adipose_Subcutaneous	Female	-1.25	0.213
ENSG00000126217	MCF2L	intron	13	113045361	113060593	Adipose_Subcutaneous	Female	1.25	0.213
ENSG00000128928	IVD	intron	15	40413087	40415401	Adipose_Subcutaneous	Colon	1.25	0.213
ENSG00000132694	ARHGEF11	intron	1	156970043	156976983	Adipose_Subcutaneous	Distal	-1.25	0.213
ENSG00000144749	LRIG1	intron	3	66417266	66451559	Adipose_Visceral_Omentum	Overall	-1.25	0.213
ENSG00000149380	P4HA3	intron	11	74277144	74279388	Adipose_Subcutaneous	Distal	1.25	0.213
ENSG00000164751	PEX2	intron	8	76986296	76999990	Adipose_Subcutaneous	Rectal	1.25	0.213
ENSG00000168916	ZNF608	intron	5	124649133	124649610	Adipose_Subcutaneous	Rectal	1.25	0.213
ENSG00000173409	ARV1	intron	1	230979279	230988320	Cells_EBV-transformed_lymphocytes	Male	1.25	0.213
ENSG00000175727	MLXIP	intron	12	122141083	122141742	Adipose_Visceral_Omentum	Rectal	1.25	0.213
ENSG00000176619	LMNB2	intron	19	2430952	2431548	Adipose_Visceral_Omentum	Distal	1.25	0.213
ENSG00000179776	CDH5	intron	16	66366758	66368680	Adipose_Subcutaneous	Female	1.25	0.213
ENSG00000182185	RAD51B	intron	14	68468250	68540200	Cells_EBV-transformed_lymphocytes	Male	-1.25	0.213
ENSG00000183801	OLFML1	intron	11	7486004	7488127	Adipose_Visceral_Omentum	Overall	-0.42	0.213
ENSG00000198373	WWP2	intron	16	69935986	69936312	Adipose_Subcutaneous	Proximal	-0.42	0.213
ENSG00000206560	ANKRD28	intron	3	15713641	15714571	Cells_EBV-transformed_lymphocytes	Proximal	-1.25	0.213
ENSG00000233461	AL445524.1	intron	1	231527415	231528420	Adipose_Subcutaneous	Proximal	1.25	0.213
ENSG00000267272	LINC01140	intron	1	87133718	87133965	Colon_Sigmoid	Overall	-1.25	0.213
ENSG00000267272	LINC01140	intron	1	87133718	87168136	Colon_Transverse	Overall	-0.62	0.213
ENSG00000275052	PPP4R3B	intron	2	55578342	55579679	Cells_EBV-transformed_lymphocytes	Male	1.25	0.213
ENSG00000145779	TNFAIP8	intron	5	119333631	119392816	Cells_EBV-transformed_lymphocytes	Distal	-1.25	0.213
ENSG00000189298	ZKSCAN3	intron	6	28360681	28361324	Cells_EBV-transformed_lymphocytes	Distal	1.25	0.213
ENSG00000196526	AFAP1	intron	4	7769008	7772820	Adipose_Visceral_Omentum	Rectal	1.31	0.213
ENSG00000086827	ZW10	intron	11	113699027	113699595	Adipose_Visceral_Omentum	Female	-1.25	0.213
ENSG00000166682	TMPRSS5	intron	11	113699027	113699595	Adipose_Visceral_Omentum	Female	-1.25	0.213
ENSG00000107077	KDM4C	intron	9	7046917	7049092	Cells_EBV-transformed_lymphocytes	Female	-0.78	0.213
ENSG00000261824	LINC00662	intron	19	27730707	27732796	Adipose_Visceral_Omentum	Colon	1.24	0.213
ENSG00000162729	IGSF8	intron	1	160091608	160091808	Adipose_Visceral_Omentum	Male	1.44	0.213
ENSG00000144115	THNSL2	intron	2	88185724	88185898	Adipose_Visceral_Omentum	Overall	-0.81	0.213
ENSG00000164151	ICE1	intron	5	5473748	5474670	Adipose_Visceral_Omentum	Male	0.97	0.213
ENSG00000162542	TMCO4	intron	1	19694551	19700768	Adipose_Visceral_Omentum	Colon	-1.25	0.213
ENSG00000177076	ACER2	intron	9	19446650	19450450	Adipose_Subcutaneous	Distal	-1.23	0.213
ENSG00000139182	CLSTN3	intron	12	7120625	7127588	Adipose_Subcutaneous	Rectal	1.5	0.213
ENSG00000205885	C1RL-AS1	intron	12	7120625	7127588	Adipose_Subcutaneous	Rectal	1.5	0.213
ENSG00000120798	NR2C1	intron	12	95062738	95067331	Adipose_Visceral_Omentum	Male	-1.25	0.213
ENSG00000111877	MCM9	intron	6	118931738	118932607	Adipose_Visceral_Omentum	Male	1.25	0.213
ENSG00000108557	RAI1	intron	17	17681793	17683546	Cells_EBV-transformed_lymphocytes	Male	1.25	0.213
ENSG00000100600	LGMN	intron	14	92706653	92709672	Adipose_Subcutaneous	Colon	-0.54	0.213
ENSG00000133812	SBF2	intron	11	9993998	9998266	Adipose_Subcutaneous	Rectal	-1.25	0.213
ENSG00000120662	MTRF1	intron	13	41254620	41260493	Cells_EBV-transformed_lymphocytes	Distal	-1.22	0.213
ENSG00000117691	NENF	intron	1	212444442	212445830	Adipose_Subcutaneous	Proximal	1.52	0.213
		intron	15	90074682	90079660	Cells_EBV-transformed_lymphocytes	Female	-1.25	0.213
		intron	2	218072885	218073243	Cells_EBV-transformed_lymphocytes	Colon	1.25	0.213
ENSG00000049759	NEDD4L	intron	18	58335537	58341038	Adipose_Visceral_Omentum	Overall	-1.25	0.213
ENSG00000055955	ITIH4	intron	3	52817058	52818052	Adipose_Visceral_Omentum	Overall	-1.25	0.213
ENSG00000069248	NUP133	intron	1	229460769	229464624	Adipose_Subcutaneous	Distal	1.25	0.213
ENSG00000079999	KEAP1	intron	19	10489368	10489648	Cells_EBV-transformed_lymphocytes	Male	1.25	0.213
ENSG00000100034	PPM1F	intron	22	21946108	21952792	Cells_EBV-transformed_lymphocytes	Colon	1.25	0.213
ENSG00000134278	SPIRE1	intron	18	12454483	12463351	Adipose_Subcutaneous	Colon	-1.25	0.213
ENSG00000137073	UBAP2	intron	9	33973237	33986760	Adipose_Subcutaneous	Distal	1.25	0.213
ENSG00000137166	FOXP4	intron	6	41597950	41598594	Cells_EBV-transformed_lymphocytes	Male	1.25	0.213
ENSG00000140563	MCTP2	intron	15	94470442	94476053	Whole_Blood	Overall	-1.25	0.213
ENSG00000164209	SLC25A46	intron	5	110756121	110756702	Cells_EBV-transformed_lymphocytes	Female	-1.25	0.213
ENSG00000181163	NPM1	intron	5	171405403	171407700	Adipose_Visceral_Omentum	Colon	1.25	0.213
ENSG00000182768	NGRN	intron	15	90266398	90271598	Adipose_Subcutaneous	Overall	1.25	0.213
ENSG00000188747	NOXA1	intron	9	137434079	137434203	Adipose_Subcutaneous	Male	1.25	0.213
ENSG00000188747	NOXA1	intron	9	137434079	137434224	Cells_EBV-transformed_lymphocytes	Male	-0.42	0.213
ENSG00000206530	CFAP44	intron	3	113333583	113341744	Adipose_Visceral_Omentum	Rectal	0.42	0.213
ENSG00000215271	HOMEZ	intron	14	23285611	23285913	Adipose_Visceral_Omentum	Distal	-1.25	0.213
ENSG00000129219	PLD2	intron	17	4815934	4816620	Adipose_Subcutaneous	Overall	1.25	0.213
ENSG00000166912	MTMR10	intron	15	30943072	30947130	Adipose_Visceral_Omentum	Overall	0.54	0.213
ENSG00000108960	MMD	intron	17	55414232	55421670	Adipose_Subcutaneous	Proximal	1.23	0.213
ENSG00000257621	PSMA3-AS1	intron	14	58285756	58286640	Adipose_Subcutaneous	Overall	-1.25	0.213
ENSG00000100425	BRD1	intron	22	49787494	49787577	Cells_EBV-transformed_lymphocytes	Overall	-1.26	0.213
ENSG00000188428	BLOC1S5	intron	6	8015828	8026367	Adipose_Subcutaneous	Male	-0.02	0.213
ENSG00000161010	MRNIP	intron	5	179851424	179853197	Adipose_Subcutaneous	Rectal	-1.72	0.213
ENSG00000226688	ENTPD1-AS1	intron	10	95904938	95907663	Cells_EBV-transformed_lymphocytes	Proximal	1.25	0.213
ENSG00000124588	NQO2	intron	6	3003789	3004495	Adipose_Subcutaneous	Colon	-1.24	0.213
ENSG00000156521	TYSND1	intron	10	70140141	70146533	Adipose_Subcutaneous	Male	0.78	0.213
ENSG00000084072	PPIE	intron	1	39741921	39743216	Cells_EBV-transformed_lymphocytes	Proximal	-1.25	0.213
ENSG00000247828	TMEM161B-DT	intron	5	88270585	88410073	Adipose_Visceral_Omentum	Male	-0.85	0.213
ENSG00000093000	NUP50	intron	22	45168246	45171600	Adipose_Subcutaneous	Proximal	-1.25	0.213
ENSG00000014641	MDH1	intron	2	63589046	63594488	Adipose_Visceral_Omentum	Female	-1.24	0.213
ENSG00000198039	ZNF273	intron	7	64918292	64927654	Cells_EBV-transformed_lymphocytes	Overall	0.03	0.213
ENSG00000133704	IPO8	intron	12	30639735	30649137	Adipose_Visceral_Omentum	Colon	1.25	0.213
ENSG00000221978	CCNL2	intron	1	1388065	1388492	Adipose_Visceral_Omentum	Colon	-1.24	0.213
ENSG00000133030	MPRIP	intron	17	17174075	17176426	Colon_Sigmoid	Overall	0.55	0.213
ENSG00000133250	ZNF414	intron	19	8512131	8512387	Adipose_Visceral_Omentum	Proximal	1.04	0.213
ENSG00000124214	STAU1	intron	20	49174269	49179122	Cells_EBV-transformed_lymphocytes	Proximal	-0.39	0.213
ENSG00000011105	TSPAN9	intron	12	3083719	3201177	Adipose_Subcutaneous	Rectal	-1.35	0.213
ENSG00000137841	PLCB2	intron	15	40295285	40296296	Adipose_Visceral_Omentum	Proximal	1.28	0.213
ENSG00000155906	RMND1	intron	6	151417399	151421245	Cells_EBV-transformed_lymphocytes	Overall	-0.89	0.213
ENSG00000012983	MAP4K5	intron	14	50532158	50532448	Adipose_Visceral_Omentum	Distal	1.25	0.213
ENSG00000064313	TAF2	intron	8	119793451	119794780	Cells_EBV-transformed_lymphocytes	Male	-1.25	0.213
ENSG00000072609	CHFR	intron	12	132827902	132828327	Adipose_Visceral_Omentum	Rectal	1.25	0.213
ENSG00000075303	SLC25A40	intron	7	87858751	87860572	Adipose_Subcutaneous	Colon	-1.25	0.213
ENSG00000090615	GOLGA3	intron	12	132827902	132828327	Adipose_Visceral_Omentum	Rectal	1.25	0.213
ENSG00000125871	MGME1	intron	20	17975903	17989939	Cells_EBV-transformed_lymphocytes	Female	1.25	0.213
ENSG00000126226	PCID2	intron	13	113198264	113200427	Adipose_Subcutaneous	Colon	1.25	0.213
ENSG00000136603	SKIL	intron	3	170361429	170381244	Adipose_Subcutaneous	Overall	-1.25	0.213
ENSG00000138668	HNRNPD	intron	4	82359639	82373446	Cells_EBV-transformed_lymphocytes	Female	-1.25	0.213
ENSG00000144115	THNSL2	intron	2	88175401	88178783	Adipose_Subcutaneous	Colon	1.25	0.213
ENSG00000149532	CPSF7	intron	11	61420573	61421390	Adipose_Subcutaneous	Female	1.25	0.213
ENSG00000151917	BEND6	intron	6	56955460	56981711	Adipose_Subcutaneous	Colon	-1.25	0.213
ENSG00000156042	CFAP70	intron	10	73274594	73275446	Adipose_Subcutaneous	Colon	1.25	0.213
ENSG00000165819	METTL3	intron	14	21503881	21511124	Adipose_Visceral_Omentum	Overall	-1.25	0.213
ENSG00000172456	FGGY	intron	1	59296907	59321536	Adipose_Subcutaneous	Rectal	-1.25	0.213
ENSG00000172456	FGGY	intron	1	59297150	59339958	Cells_EBV-transformed_lymphocytes	Rectal	1.25	0.213
ENSG00000176155	CCDC57	intron	17	82198422	82201672	Adipose_Subcutaneous	Male	-1.25	0.213
ENSG00000181790	ADGRB1	intron	8	142522710	142524238	Adipose_Visceral_Omentum	Distal	-1.25	0.213
ENSG00000196313	POM121	intron	7	72930111	72938590	Adipose_Subcutaneous	Distal	1.25	0.213
ENSG00000224081	SLC44A3-AS1	intron	1	94624609	94638437	Adipose_Visceral_Omentum	Colon	-1.25	0.213
ENSG00000167608	TMC4	intron	19	54163159	54163724	Adipose_Visceral_Omentum	Distal	-1.16	0.213
ENSG00000171914	TLN2	intron	15	62618475	62647275	Adipose_Visceral_Omentum	Rectal	-1.25	0.213
ENSG00000173041	ZNF680	intron	7	64522500	64562925	Adipose_Visceral_Omentum	Proximal	-1.26	0.213
ENSG00000178381	ZFAND2A	intron	7	1153131	1155453	Cells_EBV-transformed_lymphocytes	Rectal	0.04	0.213
ENSG00000155366	RHOC	intron	1	112705201	112707078	Adipose_Visceral_Omentum	Female	1.25	0.213
ENSG00000100376	FAM118A	intron	22	45323427	45330603	Cells_EBV-transformed_lymphocytes	Colon	-1.25	0.213
ENSG00000189298	ZKSCAN3	intron	6	28363385	28365426	Adipose_Subcutaneous	Female	0.67	0.213
ENSG00000100298	APOBEC3H	intron	22	39101504	39101918	Whole_Blood	Overall	-0.34	0.213
ENSG00000028137	TNFRSF1B	intron	1	12202171	12206737	Cells_EBV-transformed_lymphocytes	Overall	0.32	0.213
ENSG00000226002	GTF2IP14	intron	7	65089492	65090664	Adipose_Subcutaneous	Male	1.25	0.213
ENSG00000225648	SBDSP1	intron	7	72830813	72831602	Cells_EBV-transformed_lymphocytes	Distal	-0.96	0.213
ENSG00000074964	ARHGEF10L	intron	1	17602218	17603508	Adipose_Subcutaneous	Distal	1.25	0.213
ENSG00000186501	TMEM222	intron	1	27334754	27335379	Whole_Blood	Overall	0.92	0.213
ENSG00000137776	SLTM	intron	15	58912610	58916935	Adipose_Visceral_Omentum	Female	0	0.213
ENSG00000072422	RHOBTB1	intron	10	60875042	60877908	Adipose_Visceral_Omentum	Overall	1.24	0.213
ENSG00000156467	UQCRB	intron	8	96231132	96231379	Adipose_Visceral_Omentum	Distal	1.23	0.213
		intron	16	50712401	50716587	Cells_EBV-transformed_lymphocytes	Male	1.25	0.213
ENSG00000035681	NSMAF	intron	8	58606035	58607769	Adipose_Subcutaneous	Overall	0.25	0.213
ENSG00000071127	WDR1	intron	4	10088741	10097711	Adipose_Visceral_Omentum	Proximal	0	0.213
ENSG00000075702	WDR62	intron	19	36100875	36101214	Cells_EBV-transformed_lymphocytes	Rectal	-1.25	0.213
ENSG00000078699	CBFA2T2	intron	20	33623296	33624764	Adipose_Subcutaneous	Female	1.25	0.213
ENSG00000083312	TNPO1	intron	5	72816752	72848385	Adipose_Subcutaneous	Male	-1.25	0.213
ENSG00000099204	ABLIM1	intron	10	114451671	114465698	Adipose_Subcutaneous	Overall	0.25	0.213
ENSG00000101188	NTSR1	intron	20	62754886	62758266	Colon_Sigmoid	Overall	-1.25	0.213
ENSG00000101194	SLC17A9	intron	20	62952889	62956765	Cells_EBV-transformed_lymphocytes	Female	-1.25	0.213
ENSG00000104067	TJP1	intron	15	29728019	29732433	Adipose_Visceral_Omentum	Overall	-1.25	0.213
ENSG00000109743	BST1	intron	4	15715361	15715718	Adipose_Subcutaneous	Female	-1.25	0.213
ENSG00000130038	CRACR2A	intron	12	3619372	3627436	Colon_Transverse	Overall	1.25	0.213
ENSG00000132382	MYBBP1A	intron	17	4545345	4545610	Adipose_Subcutaneous	Proximal	-1.25	0.213
ENSG00000135604	STX11	intron	6	144150703	144168540	Adipose_Visceral_Omentum	Rectal	1.25	0.213
ENSG00000135604	STX11	intron	6	144168676	144186623	Adipose_Subcutaneous	Rectal	1.25	0.213
ENSG00000138031	ADCY3	intron	2	24838622	24839873	Adipose_Subcutaneous	Overall	-1.25	0.213
ENSG00000138031	ADCY3	intron	2	24838912	24839873	Adipose_Visceral_Omentum	Overall	1.25	0.213
ENSG00000145246	ATP10D	intron	4	47580478	47581960	Cells_EBV-transformed_lymphocytes	Colon	1.25	0.213
ENSG00000153208	MERTK	intron	2	111975472	111982842	Adipose_Subcutaneous	Colon	1.25	0.213
ENSG00000154767	XPC	intron	3	14167253	14170438	Cells_EBV-transformed_lymphocytes	Male	-1.25	0.213
ENSG00000158161	EYA3	intron	1	28017239	28027789	Adipose_Subcutaneous	Proximal	1.25	0.213
ENSG00000164331	ANKRA2	intron	5	73561288	73562580	Adipose_Subcutaneous	Rectal	1.25	0.213
ENSG00000167207	NOD2	intron	16	50712373	50715008	Cells_EBV-transformed_lymphocytes	Male	-1.25	0.213
ENSG00000167207	NOD2	intron	16	50712373	50716587	Adipose_Subcutaneous	Male	-1.25	0.213
ENSG00000167207	NOD2	intron	16	50712373	50719925	Cells_EBV-transformed_lymphocytes	Male	-1.25	0.213
ENSG00000168566	SNRNP48	intron	6	7590413	7593734	Cells_EBV-transformed_lymphocytes	Male	1.25	0.213
ENSG00000185359	HGS	intron	17	81684103	81684813	Adipose_Visceral_Omentum	Colon	1.25	0.213
ENSG00000228536	LYPLAL1-AS1	intron	1	219449233	219450081	Adipose_Subcutaneous	Colon	1.25	0.213
ENSG00000245293	CYP2U1-AS1	intron	4	107910549	107978720	Adipose_Subcutaneous	Rectal	1.25	0.213
ENSG00000245293	CYP2U1-AS1	intron	4	107910549	107989568	Adipose_Subcutaneous	Rectal	-1.25	0.213
ENSG00000249604	AC096564.2	intron	4	107910549	107978720	Adipose_Subcutaneous	Rectal	1.25	0.213
ENSG00000249604	AC096564.2	intron	4	107910549	107989568	Adipose_Subcutaneous	Rectal	-1.25	0.213
ENSG00000266865	AC138207.8	intron	17	31032506	31033924	Adipose_Visceral_Omentum	Overall	1.25	0.213
ENSG00000163389	POGLUT1	intron	3	119478474	119479908	Adipose_Visceral_Omentum	Distal	1.48	0.213
ENSG00000186132	C2orf76	intron	2	119321204	119339827	Cells_EBV-transformed_lymphocytes	Male	1.24	0.213
ENSG00000129465	RIPK3	intron	14	24339324	24339457	Adipose_Subcutaneous	Male	-0.9	0.213
ENSG00000167280	ENGASE	intron	17	79077497	79077663	Cells_EBV-transformed_lymphocytes	Proximal	1.53	0.213
ENSG00000204264	PSMB8	intron	6	32843089	32843850	Adipose_Visceral_Omentum	Proximal	-1.23	0.213
ENSG00000099282	TSPAN15	intron	10	69504485	69506124	Adipose_Visceral_Omentum	Male	1.65	0.213
ENSG00000138777	PPA2	intron	4	105399164	105424196	Cells_EBV-transformed_lymphocytes	Female	-1.64	0.213
ENSG00000166473	PKD1L2	intron	16	81133700	81135037	Adipose_Subcutaneous	Female	1.23	0.213
ENSG00000170653	ATF7	intron	12	53552637	53600953	Cells_EBV-transformed_lymphocytes	Distal	-0.83	0.213
ENSG00000119771	KLHL29	intron	2	23696513	23703186	Adipose_Subcutaneous	Rectal	-1.7	0.213
ENSG00000103148	NPRL3	intron	16	112775	138150	Cells_EBV-transformed_lymphocytes	Male	-0.2	0.213
ENSG00000164944	VIRMA	intron	8	94527363	94529070	Adipose_Visceral_Omentum	Proximal	1.24	0.213
ENSG00000164944	VIRMA	intron	8	94527363	94529076	Cells_EBV-transformed_lymphocytes	Proximal	-1.24	0.213
ENSG00000074071	MRPS34	intron	16	1772534	1772604	Cells_EBV-transformed_lymphocytes	Rectal	-1.11	0.213
ENSG00000153317	ASAP1	intron	8	130401970	130440289	Adipose_Subcutaneous	Proximal	0.62	0.213
ENSG00000168453	HR	intron	8	22121228	22121613	Adipose_Subcutaneous	Female	1.22	0.213
ENSG00000205581	HMGN1	intron	21	39347292	39347379	Adipose_Visceral_Omentum	Distal	1.24	0.213
ENSG00000141458	NPC1	intron	18	23506642	23533355	Cells_EBV-transformed_lymphocytes	Distal	0.01	0.213
		intron	17	69294713	69297191	Cells_EBV-transformed_lymphocytes	Proximal	-1.24	0.213
ENSG00000005108	THSD7A	intron	7	11376657	11379070	Adipose_Visceral_Omentum	Rectal	1.24	0.213
ENSG00000009790	TRAF3IP3	intron	1	209778173	209779315	Adipose_Subcutaneous	Male	-1.24	0.213
ENSG00000065060	BLTP3A	intron	6	34871116	34871584	Cells_EBV-transformed_lymphocytes	Male	1.24	0.213
ENSG00000065060	BLTP3A	intron	6	34871925	34872313	Adipose_Visceral_Omentum	Male	-1.24	0.213
ENSG00000072201	LNX1	intron	4	53591515	53652168	Adipose_Visceral_Omentum	Distal	-1.24	0.213
ENSG00000081803	CADPS2	intron	7	122615299	122621481	Adipose_Subcutaneous	Male	-1.24	0.213
ENSG00000103264	FBXO31	intron	16	87335457	87336155	Adipose_Subcutaneous	Distal	1.24	0.213
ENSG00000108433	GOSR2	intron	17	46965039	46966534	Adipose_Subcutaneous	Overall	-1.24	0.213
ENSG00000111229	ARPC3	intron	12	110436683	110437084	Adipose_Subcutaneous	Colon	-1.24	0.213
ENSG00000116984	MTR	intron	1	236863554	236873773	Adipose_Subcutaneous	Female	-1.24	0.213
ENSG00000116984	MTR	intron	1	236863554	236880755	Cells_EBV-transformed_lymphocytes	Female	1.24	0.213
ENSG00000124224	PPP4R1L	intron	20	58286446	58309226	Adipose_Subcutaneous	Colon	1.24	0.213
ENSG00000152284	TCF7L1	intron	2	85303997	85304255	Colon_Sigmoid	Overall	-1.24	0.213
ENSG00000160752	FDPS	intron	1	155308965	155310043	Cells_EBV-transformed_lymphocytes	Proximal	-1.24	0.213
ENSG00000160752	FDPS	intron	1	155308965	155310064	Adipose_Subcutaneous	Proximal	1.24	0.213
ENSG00000160752	FDPS	intron	1	155309076	155310043	Adipose_Subcutaneous	Proximal	-1.24	0.213
ENSG00000160752	FDPS	intron	1	155309076	155310064	Adipose_Subcutaneous	Proximal	1.24	0.213
ENSG00000163995	ABLIM2	intron	4	7992927	8008059	Adipose_Visceral_Omentum	Overall	1.24	0.213
ENSG00000164081	TEX264	intron	3	51672083	51674271	Cells_EBV-transformed_lymphocytes	Distal	1.24	0.213
ENSG00000173918	C1QTNF1	intron	17	79025935	79043955	Adipose_Visceral_Omentum	Rectal	1.24	0.213
ENSG00000175029	CTBP2	intron	10	124998170	125002960	Adipose_Visceral_Omentum	Female	1.24	0.213
ENSG00000175866	BAIAP2	intron	17	81084893	81085654	Adipose_Visceral_Omentum	Male	1.24	0.213
ENSG00000189091	SF3B3	intron	16	70560591	70563876	Adipose_Visceral_Omentum	Proximal	-1.24	0.213
ENSG00000118900	UBN1	intron	16	4848210	4852879	Adipose_Visceral_Omentum	Male	-1.24	0.213
ENSG00000068745	IP6K2	intron	3	48695418	48717157	Adipose_Subcutaneous	Colon	0.77	0.213
ENSG00000105793	GTPBP10	intron	7	90372228	90374302	Adipose_Subcutaneous	Female	1.23	0.213
ENSG00000142599	RERE	intron	1	8422807	8465925	Cells_EBV-transformed_lymphocytes	Rectal	-1.14	0.213
ENSG00000161618	ALDH16A1	intron	19	49461800	49461884	Adipose_Visceral_Omentum	Colon	-1.41	0.213
ENSG00000116641	DOCK7	intron	1	62578966	62583184	Adipose_Visceral_Omentum	Rectal	0.76	0.213
ENSG00000163520	FBLN2	intron	3	13619831	13621775	Adipose_Visceral_Omentum	Rectal	0.92	0.213
ENSG00000168246	UBTD2	intron	5	172234358	172283596	Cells_EBV-transformed_lymphocytes	Male	0.49	0.213
ENSG00000167799	NUDT8	intron	11	67628251	67628323	Adipose_Subcutaneous	Male	1.22	0.213
ENSG00000036448	MYOM2	intron	8	2141177	2142375	Colon_Transverse	Overall	-0.39	0.213
ENSG00000137251	TINAG	intron	6	54308905	54320579	Colon_Transverse	Overall	1.32	0.213
ENSG00000163702	IL17RC	intron	3	9932703	9932820	Adipose_Subcutaneous	Colon	-1.23	0.213
ENSG00000163703	CRELD1	intron	3	9932703	9932820	Adipose_Subcutaneous	Colon	-1.23	0.213
ENSG00000183648	NDUFB1	intron	14	92121399	92121642	Adipose_Visceral_Omentum	Colon	0.99	0.213
ENSG00000166473	PKD1L2	intron	16	81133700	81137437	Adipose_Subcutaneous	Female	-1.22	0.213
		intron	19	35508240	35510184	Cells_EBV-transformed_lymphocytes	Male	-1.24	0.213
ENSG00000021488	SLC7A9	intron	19	32864338	32864629	Colon_Transverse	Overall	1.24	0.213
ENSG00000073921	PICALM	intron	11	85978093	85981129	Adipose_Subcutaneous	Distal	-1.24	0.213
ENSG00000082781	ITGB5	intron	3	124848558	124859242	Adipose_Visceral_Omentum	Overall	-1.24	0.213
ENSG00000102763	VWA8	intron	13	41833531	41865736	Cells_EBV-transformed_lymphocytes	Female	-1.24	0.213
ENSG00000116668	SWT1	intron	1	185190642	185202654	Adipose_Visceral_Omentum	Proximal	1.24	0.213
ENSG00000117480	FAAH	intron	1	46408584	46410398	Adipose_Subcutaneous	Female	-1.24	0.213
ENSG00000133943	DGLUCY	intron	14	91203063	91204706	Cells_EBV-transformed_lymphocytes	Distal	-1.24	0.213
ENSG00000134371	CDC73	intron	1	193236356	193249730	Colon_Sigmoid	Overall	-1.24	0.213
ENSG00000138002	IFT172	intron	2	27463181	27470928	Adipose_Subcutaneous	Distal	-1.24	0.213
ENSG00000144152	FBLN7	intron	2	112138730	112159676	Adipose_Subcutaneous	Proximal	1.24	0.213
ENSG00000148396	SEC16A	intron	9	136443900	136446855	Cells_EBV-transformed_lymphocytes	Distal	-1.24	0.213
ENSG00000148396	SEC16A	intron	9	136445111	136446855	Adipose_Subcutaneous	Distal	-1.24	0.213
ENSG00000155393	HEATR3	intron	16	50094793	50100230	Adipose_Subcutaneous	Female	-1.24	0.213
ENSG00000156973	PDE6D	intron	2	231733033	231738013	Adipose_Subcutaneous	Female	-1.24	0.213
ENSG00000159069	FBXW5	intron	9	136944106	136944594	Adipose_Visceral_Omentum	Female	1.24	0.213
ENSG00000166147	FBN1	intron	15	48415767	48420687	Adipose_Subcutaneous	Female	0	0.213
ENSG00000166839	ANKDD1A	intron	15	64926170	64926901	Cells_EBV-transformed_lymphocytes	Male	1.24	0.213
ENSG00000166839	ANKDD1A	intron	15	64926999	64930822	Cells_EBV-transformed_lymphocytes	Male	1.24	0.213
ENSG00000170485	NPAS2	intron	2	100968428	100970990	Adipose_Visceral_Omentum	Colon	-1.24	0.213
ENSG00000172671	ZFAND4	intron	10	45652033	45652984	Adipose_Subcutaneous	Distal	-1.24	0.213
ENSG00000179397	CATSPERE	intron	1	244515327	244518592	Adipose_Subcutaneous	Female	1.24	0.213
ENSG00000241839	PLEKHO2	intron	15	64926170	64926901	Cells_EBV-transformed_lymphocytes	Male	1.24	0.213
ENSG00000241839	PLEKHO2	intron	15	64926999	64930822	Cells_EBV-transformed_lymphocytes	Male	1.24	0.213
ENSG00000168300	PCMTD1	intron	8	51827361	51831444	Adipose_Subcutaneous	Proximal	1.24	0.213
ENSG00000118705	RPN2	intron	20	37199225	37203885	Adipose_Subcutaneous	Proximal	-1.24	0.213
ENSG00000204463	BAG6	intron	6	31651776	31652424	Cells_EBV-transformed_lymphocytes	Distal	0.97	0.213
ENSG00000131051	RBM39	intron	20	35734257	35738968	Adipose_Subcutaneous	Female	1.25	0.213
ENSG00000241468	ATP5MF	intron	7	99458355	99459147	Cells_EBV-transformed_lymphocytes	Female	1.24	0.213
ENSG00000215837	SDHAP2	intron	3	195682217	195683752	Adipose_Subcutaneous	Overall	-0.52	0.213
ENSG00000175063	UBE2C	intron	20	45813464	45814384	Adipose_Subcutaneous	Distal	-1.24	0.213
ENSG00000099330	OCEL1	intron	19	17228309	17229009	Whole_Blood	Overall	1.12	0.213
ENSG00000128607	KLHDC10	intron	7	130116666	130117519	Adipose_Subcutaneous	Overall	0.68	0.213
ENSG00000075826	SEC31B	intron	10	100487795	100488027	Adipose_Subcutaneous	Proximal	1.24	0.213
ENSG00000162600	OMA1	intron	1	58481174	58506060	Cells_EBV-transformed_lymphocytes	Rectal	-1.24	0.213
		intron	7	20331933	20363637	Cells_EBV-transformed_lymphocytes	Overall	-1.24	0.213
ENSG00000203797	DDO	intron	6	110393342	110408334	Adipose_Subcutaneous	Rectal	-1.47	0.213
ENSG00000100312	ACR	intron	22	50728564	50730721	Adipose_Subcutaneous	Male	-1.24	0.213
ENSG00000251322	SHANK3	intron	22	50728564	50730721	Adipose_Subcutaneous	Male	-1.24	0.213
ENSG00000131196	NFATC1	intron	18	79486630	79527528	Adipose_Subcutaneous	Male	-0.65	0.213
ENSG00000177674	AGTRAP	intron	1	11745837	11745988	Cells_EBV-transformed_lymphocytes	Female	1.22	0.213
ENSG00000204301	NOTCH4	intron	6	32217067	32217153	Adipose_Subcutaneous	Distal	1.47	0.213
ENSG00000117899	MESD	intron	15	80952296	80978766	Adipose_Subcutaneous	Overall	1.51	0.213
ENSG00000110442	COMMD9	intron	11	36278616	36280712	Whole_Blood	Overall	1.28	0.213
ENSG00000115947	ORC4	intron	2	147958866	147960242	Cells_EBV-transformed_lymphocytes	Colon	1.23	0.213
ENSG00000137411	VARS2	intron	6	30925385	30925544	Cells_EBV-transformed_lymphocytes	Rectal	-1.01	0.213
ENSG00000233117	LINC00702	intron	10	4235782	4243504	Adipose_Visceral_Omentum	Female	-0.98	0.213
ENSG00000172578	KLHL6	intron	3	183494281	183499590	Adipose_Subcutaneous	Colon	0.72	0.213
ENSG00000067365	METTL22	intron	16	8641184	8641403	Adipose_Subcutaneous	Proximal	0	0.213
ENSG00000025770	NCAPH2	intron	22	50522717	50522821	Cells_EBV-transformed_lymphocytes	Rectal	-1.24	0.213
ENSG00000025770	NCAPH2	intron	22	50522720	50522821	Adipose_Subcutaneous	Rectal	1.24	0.213
ENSG00000028203	VEZT	intron	12	95298943	95300165	Cells_EBV-transformed_lymphocytes	Male	-1.24	0.213
ENSG00000047617	ANO2	intron	12	5565663	5575834	Adipose_Subcutaneous	Overall	0	0.213
ENSG00000108448	TRIM16L	intron	17	18722332	18723770	Colon_Sigmoid	Overall	-1.24	0.213
ENSG00000108448	TRIM16L	intron	17	18722332	18727525	Colon_Transverse	Overall	1.24	0.213
ENSG00000108474	PIGL	intron	17	16343567	16343675	Adipose_Subcutaneous	Proximal	-1.24	0.213
ENSG00000115392	FANCL	intron	2	58194273	58198594	Cells_EBV-transformed_lymphocytes	Distal	-1.24	0.213
ENSG00000119771	KLHL29	intron	2	23642850	23645054	Adipose_Subcutaneous	Female	-1.24	0.213
ENSG00000122882	ECD	intron	10	73152421	73154256	Adipose_Visceral_Omentum	Rectal	-1.24	0.213
ENSG00000122882	ECD	intron	10	73154448	73156275	Adipose_Visceral_Omentum	Rectal	1.24	0.213
ENSG00000135597	REPS1	intron	6	138930098	138934225	Cells_EBV-transformed_lymphocytes	Rectal	1.24	0.213
ENSG00000135597	REPS1	intron	6	138930098	138941335	Adipose_Subcutaneous	Rectal	0.41	0.213
ENSG00000137073	UBAP2	intron	9	33941862	33941989	Adipose_Subcutaneous	Overall	1.24	0.213
ENSG00000145214	DGKQ	intron	4	962613	963139	Adipose_Subcutaneous	Female	1.24	0.213
ENSG00000148331	ASB6	intron	9	129639508	129640541	Adipose_Subcutaneous	Male	0.41	0.213
ENSG00000171530	TBCA	intron	5	77693352	77708242	Adipose_Subcutaneous	Female	1.24	0.213
ENSG00000181163	NPM1	intron	5	171405403	171407700	Adipose_Visceral_Omentum	Rectal	1.24	0.213
ENSG00000181240	SLC25A41	intron	19	6430618	6432049	Colon_Sigmoid	Overall	1.24	0.213
ENSG00000196668	LINC00173	intron	12	116533616	116533966	Cells_EBV-transformed_lymphocytes	Proximal	-1.24	0.213
ENSG00000236609	ZNF853	intron	7	6617662	6621122	Adipose_Subcutaneous	Rectal	-1.24	0.213
ENSG00000247828	TMEM161B-DT	intron	5	88282106	88282603	Cells_EBV-transformed_lymphocytes	Male	-1.24	0.213
ENSG00000247828	TMEM161B-DT	intron	5	88282106	88287436	Adipose_Subcutaneous	Male	-1.24	0.213
ENSG00000247828	TMEM161B-DT	intron	5	88282866	88285741	Cells_EBV-transformed_lymphocytes	Male	1.24	0.213
ENSG00000247828	TMEM161B-DT	intron	5	88285851	88287439	Cells_EBV-transformed_lymphocytes	Male	1.24	0.213
ENSG00000266010	GATA6-AS1	intron	18	22168383	22168667	Adipose_Visceral_Omentum	Overall	1.24	0.213
ENSG00000266010	GATA6-AS1	intron	18	22168383	22169409	Adipose_Visceral_Omentum	Overall	-1.24	0.213
ENSG00000113851	CRBN	intron	3	3175269	3179621	Adipose_Visceral_Omentum	Rectal	1.01	0.213
ENSG00000168060	NAALADL1	intron	11	65046114	65046189	Cells_EBV-transformed_lymphocytes	Overall	-1.24	0.213
ENSG00000130702	LAMA5	intron	20	62331729	62332372	Adipose_Visceral_Omentum	Distal	1.24	0.213
ENSG00000100307	CBX7	intron	22	39134575	39138636	Colon_Sigmoid	Overall	0.45	0.213
ENSG00000182957	SPATA13	intron	13	24309616	24314894	Adipose_Visceral_Omentum	Proximal	1.23	0.213
ENSG00000240654	C1QTNF9	intron	13	24309616	24314894	Adipose_Visceral_Omentum	Proximal	1.23	0.213
ENSG00000147526	TACC1	intron	8	38757409	38788704	Adipose_Subcutaneous	Proximal	1.27	0.213
ENSG00000163359	COL6A3	intron	2	237333548	237334626	Adipose_Visceral_Omentum	Distal	1.24	0.213
ENSG00000148300	REXO4	intron	9	133411073	133412299	Adipose_Visceral_Omentum	Male	0.21	0.213
ENSG00000173818	ENDOV	intron	17	80415821	80422206	Adipose_Subcutaneous	Colon	1.7	0.213
ENSG00000203666	EFCAB2	intron	1	245059458	245082083	Adipose_Visceral_Omentum	Colon	1.23	0.213
ENSG00000142627	EPHA2	intron	1	16125320	16129434	Adipose_Visceral_Omentum	Proximal	1.24	0.213
ENSG00000197345	MRPL21	intron	11	68898012	68900535	Adipose_Visceral_Omentum	Proximal	-1.24	0.213
ENSG00000165113	GKAP1	intron	9	83753359	83780382	Cells_EBV-transformed_lymphocytes	Distal	0.14	0.213
ENSG00000082438	COBLL1	intron	2	164727144	164727969	Adipose_Subcutaneous	Distal	0.53	0.213
ENSG00000172869	DMXL1	intron	5	119206896	119216901	Cells_EBV-transformed_lymphocytes	Rectal	1.27	0.213
ENSG00000184432	COPB2	intron	3	139383435	139389469	Adipose_Visceral_Omentum	Colon	1.24	0.213
ENSG00000152465	NMT2	intron	10	15109215	15109702	Adipose_Visceral_Omentum	Proximal	1.72	0.213
ENSG00000198951	NAGA	intron	22	42067290	42068439	Cells_EBV-transformed_lymphocytes	Colon	1.24	0.213
		intron	10	73125509	73126635	Cells_EBV-transformed_lymphocytes	Rectal	1.24	0.214
		intron	11	113280632	113314330	Cells_EBV-transformed_lymphocytes	Proximal	-1.24	0.214
		intron	17	48182457	48187843	Cells_EBV-transformed_lymphocytes	Rectal	1.24	0.214
		intron	3	61167042	61200617	Cells_EBV-transformed_lymphocytes	Overall	1.24	0.214
		intron	5	139107740	139121035	Cells_EBV-transformed_lymphocytes	Colon	-1.24	0.214
ENSG00000029534	ANK1	intron	8	41663742	41664805	Cells_EBV-transformed_lymphocytes	Female	1.24	0.214
ENSG00000029534	ANK1	intron	8	41663742	41668267	Cells_EBV-transformed_lymphocytes	Female	-1.24	0.214
ENSG00000037749	MFAP3	intron	5	154121897	154134845	Adipose_Subcutaneous	Male	1.24	0.214
ENSG00000068078	FGFR3	intron	4	1803836	1804330	Adipose_Visceral_Omentum	Female	-1.24	0.214
ENSG00000071794	HLTF	intron	3	149063524	149064791	Adipose_Subcutaneous	Overall	-0.41	0.214
ENSG00000086666	ZFAND6	intron	15	80059809	80120328	Adipose_Visceral_Omentum	Proximal	-1.24	0.214
ENSG00000087116	ADAMTS2	intron	5	179273064	179343767	Adipose_Subcutaneous	Overall	1.24	0.214
ENSG00000106258	CYP3A5	intron	7	99676208	99679826	Adipose_Subcutaneous	Overall	-1.24	0.214
ENSG00000106258	CYP3A5	intron	7	99676576	99679826	Colon_Transverse	Overall	1.24	0.214
ENSG00000133704	IPO8	intron	12	30684457	30690496	Cells_EBV-transformed_lymphocytes	Female	-1.24	0.214
ENSG00000134744	TUT4	intron	1	52477882	52481423	Cells_EBV-transformed_lymphocytes	Rectal	-1.24	0.214
ENSG00000141027	NCOR1	intron	17	16086442	16091863	Cells_EBV-transformed_lymphocytes	Male	1.24	0.214
ENSG00000151779	NBAS	intron	2	15179116	15186742	Adipose_Visceral_Omentum	Colon	-1.24	0.214
ENSG00000153395	LPCAT1	intron	5	1489858	1501461	Adipose_Subcutaneous	Colon	-1.24	0.214
ENSG00000157916	RER1	intron	1	2397220	2400857	Adipose_Subcutaneous	Male	-1.24	0.214
ENSG00000164649	CDCA7L	intron	7	21916894	21945781	Adipose_Visceral_Omentum	Colon	-1.24	0.214
ENSG00000164659	ELAPOR2	intron	7	86947922	86964904	Cells_EBV-transformed_lymphocytes	Proximal	-0.41	0.214
ENSG00000176658	MYO1D	intron	17	32659338	32711988	Cells_EBV-transformed_lymphocytes	Distal	-1.24	0.214
ENSG00000203837	PNLIPRP3	intron	10	116436865	116443055	Adipose_Subcutaneous	Distal	1.24	0.214
ENSG00000211584	SLC48A1	intron	12	47772320	47779028	Adipose_Visceral_Omentum	Colon	1.24	0.214
ENSG00000213920	MDP1	intron	14	24214151	24214546	Adipose_Subcutaneous	Distal	-1.24	0.214
ENSG00000229180	RABGEF1P1	intron	7	66545686	66553989	Adipose_Subcutaneous	Proximal	1.24	0.214
ENSG00000234585	CCT6P3	intron	7	65065133	65066253	Adipose_Subcutaneous	Male	1.24	0.214
ENSG00000120725	SIL1	intron	5	139121170	139127739	Cells_EBV-transformed_lymphocytes	Colon	-1.24	0.214
ENSG00000120725	SIL1	intron	5	139121173	139127739	Adipose_Subcutaneous	Colon	1.24	0.214
ENSG00000141027	NCOR1	intron	17	16086442	16087172	Adipose_Visceral_Omentum	Male	-0.41	0.214
ENSG00000166321	NUDT13	intron	10	73125509	73126673	Adipose_Subcutaneous	Rectal	-1.24	0.214
ENSG00000184640	SEPTIN9	intron	17	77320348	77402059	Adipose_Visceral_Omentum	Rectal	-1.24	0.214
ENSG00000197037	ZSCAN25	intron	7	99624180	99629191	Adipose_Subcutaneous	Rectal	0.41	0.214
ENSG00000231890	DARS1-AS1	intron	2	136000479	136007196	Cells_EBV-transformed_lymphocytes	Distal	1.24	0.214
ENSG00000064933	PMS1	intron	2	189805754	189806423	Cells_EBV-transformed_lymphocytes	Rectal	-1.24	0.214
ENSG00000064933	PMS1	intron	2	189805754	189818017	Adipose_Visceral_Omentum	Rectal	0.41	0.214
ENSG00000140416	TPM1	intron	15	63048707	63056985	Adipose_Subcutaneous	Colon	-1.24	0.214
ENSG00000188352	FOCAD	intron	9	20953065	20957502	Cells_EBV-transformed_lymphocytes	Distal	1.24	0.214
ENSG00000136807	CDK9	intron	9	127787608	127787947	Adipose_Visceral_Omentum	Overall	-1.24	0.214
ENSG00000148053	NTRK2	intron	9	84741927	84744973	Cells_EBV-transformed_lymphocytes	Female	-1.24	0.214
ENSG00000132541	RIDA	intron	8	98102904	98104489	Adipose_Visceral_Omentum	Proximal	-1.24	0.214
ENSG00000171603	CLSTN1	intron	1	9736042	9737498	Adipose_Subcutaneous	Distal	-1.24	0.214
ENSG00000171603	CLSTN1	intron	1	9737554	9741094	Adipose_Subcutaneous	Distal	1.24	0.214
ENSG00000140521	POLG	intron	15	89319350	89321736	Adipose_Visceral_Omentum	Colon	-1.24	0.214
ENSG00000080823	MOK	intron	14	102251995	102263546	Adipose_Visceral_Omentum	Female	1.5	0.214
ENSG00000246695	RASSF8-AS1	intron	12	25956347	25956639	Adipose_Subcutaneous	Rectal	1.51	0.214
ENSG00000051009	FHIP1B	intron	11	6218150	6218558	Cells_EBV-transformed_lymphocytes	Colon	-1.22	0.214
ENSG00000127993	RBM48	intron	7	92532549	92534402	Cells_EBV-transformed_lymphocytes	Proximal	-1.29	0.214
ENSG00000103351	CLUAP1	intron	16	3501089	3504720	Adipose_Visceral_Omentum	Proximal	-1.7	0.214
ENSG00000178381	ZFAND2A	intron	7	1155584	1157656	Adipose_Visceral_Omentum	Distal	-1.24	0.214
ENSG00000175063	UBE2C	intron	20	45813464	45814384	Adipose_Subcutaneous	Proximal	-1.24	0.214
ENSG00000005206	SPPL2B	intron	19	2344039	2344444	Adipose_Subcutaneous	Distal	-0.12	0.214
ENSG00000072195	SPEG	intron	2	219469379	219471868	Adipose_Visceral_Omentum	Proximal	-1.24	0.214
ENSG00000105048	TNNT1	intron	19	55145565	55146434	Adipose_Visceral_Omentum	Colon	1.62	0.214
ENSG00000163110	PDLIM5	intron	4	94585003	94585565	Cells_EBV-transformed_lymphocytes	Colon	0.45	0.214
ENSG00000166473	PKD1L2	intron	16	81101284	81108562	Colon_Sigmoid	Overall	-1.22	0.214
ENSG00000075856	SART3	intron	12	108536785	108537488	Cells_EBV-transformed_lymphocytes	Overall	-1.24	0.214
ENSG00000077044	DGKD	intron	2	233454464	233454763	Adipose_Visceral_Omentum	Female	1.24	0.214
ENSG00000083720	OXCT1	intron	5	41842781	41850030	Adipose_Subcutaneous	Distal	-1.24	0.214
ENSG00000090857	PDPR	intron	16	70114930	70120461	Cells_EBV-transformed_lymphocytes	Distal	-1.24	0.214
ENSG00000100532	CGRRF1	intron	14	54522593	54523150	Adipose_Visceral_Omentum	Female	1.24	0.214
ENSG00000112787	FBRSL1	intron	12	132548032	132567481	Adipose_Subcutaneous	Distal	-1.24	0.214
ENSG00000114021	NIT2	intron	3	100339935	100341073	Cells_EBV-transformed_lymphocytes	Colon	-1.24	0.214
ENSG00000114021	NIT2	intron	3	100339954	100341073	Adipose_Visceral_Omentum	Colon	1.24	0.214
ENSG00000124749	COL21A1	intron	6	56141983	56156895	Adipose_Subcutaneous	Female	-1.24	0.214
ENSG00000128262	POM121L9P	intron	22	24258059	24258767	Adipose_Visceral_Omentum	Male	1.24	0.214
ENSG00000138131	LOXL4	intron	10	98257804	98257981	Adipose_Visceral_Omentum	Proximal	1.24	0.214
ENSG00000138131	LOXL4	intron	10	98258164	98259009	Adipose_Visceral_Omentum	Proximal	-1.24	0.214
ENSG00000140694	PARN	intron	16	14578628	14580874	Adipose_Subcutaneous	Overall	-1.24	0.214
ENSG00000142347	MYO1F	intron	19	8541991	8544297	Adipose_Visceral_Omentum	Overall	1.24	0.214
ENSG00000159842	ABR	intron	17	1058867	1067077	Cells_EBV-transformed_lymphocytes	Colon	1.24	0.214
ENSG00000170776	AKAP13	intron	15	85708086	85710582	Adipose_Subcutaneous	Colon	1.24	0.214
ENSG00000173875	ZNF791	intron	19	12611082	12612226	Cells_EBV-transformed_lymphocytes	Rectal	1.24	0.214
ENSG00000181555	SETD2	intron	3	47079611	47080801	Adipose_Subcutaneous	Proximal	1.24	0.214
ENSG00000196724	ZNF418	intron	19	57928047	57930428	Adipose_Subcutaneous	Male	-1.24	0.214
ENSG00000206560	ANKRD28	intron	3	15714656	15720915	Adipose_Subcutaneous	Overall	0	0.214
ENSG00000213551	DNAJC9	intron	10	73246828	73247010	Adipose_Subcutaneous	Colon	0.41	0.214
ENSG00000177119	ANO6	intron	12	45423062	45429105	Adipose_Subcutaneous	Rectal	-1.24	0.214
ENSG00000244405	ETV5	intron	3	186095313	186105305	Adipose_Subcutaneous	Proximal	-1.24	0.214
ENSG00000155304	HSPA13	intron	21	14374284	14375652	Adipose_Subcutaneous	Colon	-1.24	0.214
ENSG00000130244	FAM98C	intron	19	38405635	38406910	Adipose_Visceral_Omentum	Proximal	1.23	0.214
ENSG00000115694	STK25	intron	2	241496534	241497616	Adipose_Subcutaneous	Female	1.53	0.214
ENSG00000166140	ZFYVE19	intron	15	40812902	40813338	Adipose_Subcutaneous	Male	-1.16	0.214
ENSG00000119599	DCAF4	intron	14	72954483	72955523	Adipose_Subcutaneous	Proximal	1.24	0.214
		intron	8	6635419	6708141	Cells_EBV-transformed_lymphocytes	Proximal	1.24	0.214
ENSG00000131620	ANO1	intron	11	70111762	70116458	Adipose_Visceral_Omentum	Female	1.24	0.214
ENSG00000130589	HELZ2	intron	20	63561745	63561823	Adipose_Visceral_Omentum	Distal	1.24	0.214
ENSG00000196378	ZNF34	intron	8	144780280	144780875	Adipose_Subcutaneous	Female	-0.26	0.214
ENSG00000106733	NMRK1	intron	9	75080941	75083087	Adipose_Subcutaneous	Distal	-0.57	0.214
ENSG00000167258	CDK12	intron	17	39550441	39551038	Adipose_Visceral_Omentum	Distal	1.23	0.214
ENSG00000073417	PDE8A	intron	15	85090915	85091044	Adipose_Subcutaneous	Female	-1.24	0.214
ENSG00000203705	TATDN3	intron	1	212791987	212795095	Adipose_Visceral_Omentum	Overall	1.53	0.214
ENSG00000241058	NSUN6	intron	10	18642555	18648490	Cells_EBV-transformed_lymphocytes	Distal	-1.45	0.214
ENSG00000213963	AC019080.1	intron	2	177311328	177323239	Adipose_Subcutaneous	Proximal	-1.24	0.214
ENSG00000121289	CEP89	intron	19	32918339	32923439	Adipose_Visceral_Omentum	Female	0.45	0.214
ENSG00000174032	SLC25A30	intron	13	45411480	45418300	Adipose_Subcutaneous	Female	-1.68	0.214
		intron	4	40212734	40242714	Cells_EBV-transformed_lymphocytes	Colon	-1.24	0.214
ENSG00000197619	ZNF615	intron	19	52003900	52008141	Cells_EBV-transformed_lymphocytes	Male	1.23	0.214
ENSG00000163072	NOSTRIN	intron	2	168826964	168828158	Adipose_Subcutaneous	Colon	-1.03	0.214
ENSG00000205517	RGL3	intron	19	11402247	11402455	Adipose_Subcutaneous	Proximal	-1.24	0.214
ENSG00000182173	TSEN54	intron	17	75522333	75523275	Cells_EBV-transformed_lymphocytes	Male	1.67	0.214
		intron	7	128940875	128941279	Cells_EBV-transformed_lymphocytes	Overall	-1.24	0.214
ENSG00000082996	RNF13	intron	3	149921227	149960740	Adipose_Subcutaneous	Rectal	1.24	0.214
ENSG00000083097	DOP1A	intron	6	83153620	83154180	Cells_EBV-transformed_lymphocytes	Proximal	1.24	0.214
ENSG00000083097	DOP1A	intron	6	83154043	83154180	Cells_EBV-transformed_lymphocytes	Proximal	-1.24	0.214
ENSG00000083097	DOP1A	intron	6	83154241	83157182	Cells_EBV-transformed_lymphocytes	Proximal	-1.24	0.214
ENSG00000100292	HMOX1	intron	22	35389963	35393468	Adipose_Visceral_Omentum	Distal	-1.24	0.214
ENSG00000108592	FTSJ3	intron	17	63821843	63823817	Adipose_Visceral_Omentum	Overall	-1.24	0.214
ENSG00000109184	DCUN1D4	intron	4	51886638	51887123	Cells_EBV-transformed_lymphocytes	Female	1.24	0.214
ENSG00000112559	MDFI	intron	6	41639920	41646126	Adipose_Visceral_Omentum	Overall	1.24	0.214
ENSG00000112996	MRPS30	intron	5	44809563	44811009	Adipose_Subcutaneous	Female	-1.24	0.214
ENSG00000125386	FAM193A	intron	4	2646832	2648143	Cells_EBV-transformed_lymphocytes	Rectal	1.24	0.214
ENSG00000125386	FAM193A	intron	4	2646832	2657803	Adipose_Subcutaneous	Rectal	1.24	0.214
ENSG00000130508	PXDN	intron	2	1680362	1683656	Adipose_Subcutaneous	Distal	-1.24	0.214
ENSG00000131778	CHD1L	intron	1	147264584	147265932	Adipose_Visceral_Omentum	Distal	-1.24	0.214
ENSG00000146147	MLIP	intron	6	54124865	54169528	Adipose_Subcutaneous	Colon	-1.24	0.214
ENSG00000156639	ZFAND3	intron	6	37820016	37929959	Adipose_Subcutaneous	Distal	1.24	0.214
ENSG00000163362	INAVA	intron	1	200907887	200908730	Cells_EBV-transformed_lymphocytes	Colon	-1.24	0.214
ENSG00000163485	ADORA1	intron	1	203129182	203165056	Adipose_Visceral_Omentum	Female	1.24	0.214
ENSG00000163933	RFT1	intron	3	53118803	53119884	Cells_EBV-transformed_lymphocytes	Colon	-1.24	0.214
ENSG00000164054	SHISA5	intron	3	48501293	48504630	Adipose_Visceral_Omentum	Overall	0.41	0.214
ENSG00000167861	HID1	intron	17	74954437	74955792	Adipose_Subcutaneous	Colon	1.24	0.214
ENSG00000168060	NAALADL1	intron	11	65046114	65047647	Colon_Sigmoid	Overall	1.24	0.214
ENSG00000168060	NAALADL1	intron	11	65046362	65047647	Cells_EBV-transformed_lymphocytes	Overall	-1.24	0.214
ENSG00000168060	NAALADL1	intron	11	65046526	65047475	Adipose_Visceral_Omentum	Overall	1.24	0.214
ENSG00000168060	NAALADL1	intron	11	65046526	65047647	Cells_EBV-transformed_lymphocytes	Overall	1.24	0.214
ENSG00000169660	HEXD	intron	17	82433822	82435689	Adipose_Visceral_Omentum	Colon	1.24	0.214
ENSG00000174165	ZDHHC24	intron	11	66521466	66524155	Adipose_Visceral_Omentum	Proximal	-1.24	0.214
ENSG00000174165	ZDHHC24	intron	11	66521466	66526936	Adipose_Subcutaneous	Proximal	-1.24	0.214
ENSG00000174483	BBS1	intron	11	66521376	66523456	Adipose_Visceral_Omentum	Proximal	0	0.214
ENSG00000188343	CIBAR1	intron	8	93703688	93704909	Adipose_Visceral_Omentum	Colon	-1.24	0.214
ENSG00000204475	NCR3	intron	6	31589176	31589526	Cells_EBV-transformed_lymphocytes	Female	1.24	0.214
ENSG00000204475	NCR3	intron	6	31589231	31589526	Cells_EBV-transformed_lymphocytes	Female	1.24	0.214
ENSG00000204475	NCR3	intron	6	31589388	31589526	Cells_EBV-transformed_lymphocytes	Female	-1.24	0.214
ENSG00000241973	PI4KA	intron	22	20799276	20799671	Adipose_Subcutaneous	Rectal	1.24	0.214
ENSG00000174165	ZDHHC24	intron	11	66521466	66543704	Adipose_Visceral_Omentum	Proximal	-1.24	0.214
ENSG00000204267	TAP2	intron	6	32830806	32832333	Adipose_Subcutaneous	Male	0.78	0.214
ENSG00000032444	PNPLA6	intron	19	7555075	7555249	Cells_EBV-transformed_lymphocytes	Overall	-0.83	0.214
ENSG00000135597	REPS1	intron	6	138941489	138945219	Adipose_Visceral_Omentum	Proximal	-0.36	0.214
ENSG00000172456	FGGY	intron	1	59297150	59321536	Cells_EBV-transformed_lymphocytes	Distal	1.24	0.214
ENSG00000234353	AP000346.2	intron	22	23683867	23686831	Adipose_Visceral_Omentum	Male	-1.23	0.214
ENSG00000244723	ASLP1	intron	22	23683867	23686831	Adipose_Visceral_Omentum	Male	-1.23	0.214
ENSG00000272578	GUSBP11	intron	22	23683867	23686831	Adipose_Visceral_Omentum	Male	-1.23	0.214
ENSG00000272578	AP000347.1	intron	22	23683867	23686831	Adipose_Visceral_Omentum	Male	-1.23	0.214
ENSG00000118816	CCNI	intron	4	77055380	77055962	Adipose_Subcutaneous	Male	-1.24	0.214
ENSG00000115756	HPCAL1	intron	2	10396920	10408562	Cells_EBV-transformed_lymphocytes	Female	-1.58	0.214
ENSG00000100479	POLE2	intron	14	49643670	49647293	Cells_EBV-transformed_lymphocytes	Distal	0.27	0.214
ENSG00000111144	LTA4H	intron	12	96003981	96006314	Cells_EBV-transformed_lymphocytes	Male	-0.02	0.214
ENSG00000169398	PTK2	intron	8	140864399	140890543	Cells_EBV-transformed_lymphocytes	Male	1.46	0.214
ENSG00000224081	SLC44A3-AS1	intron	1	94638558	94679425	Adipose_Visceral_Omentum	Colon	1.24	0.214
ENSG00000004779	NDUFAB1	intron	16	23587319	23591093	Adipose_Subcutaneous	Male	1.24	0.214
ENSG00000100258	LMF2	intron	22	50504434	50504559	Adipose_Subcutaneous	Male	1.24	0.214
ENSG00000101331	CCM2L	intron	20	32029838	32031001	Adipose_Visceral_Omentum	Rectal	1.24	0.214
ENSG00000187741	FANCA	intron	16	89742938	89744959	Adipose_Subcutaneous	Overall	-1.24	0.214
		intron	15	30835086	30835171	Cells_EBV-transformed_lymphocytes	Distal	-1.24	0.214
		intron	6	138764378	138773515	Cells_EBV-transformed_lymphocytes	Female	1.24	0.214
		intron	7	838986	841946	Cells_EBV-transformed_lymphocytes	Rectal	-1.24	0.214
		intron	8	42156039	42157941	Cells_EBV-transformed_lymphocytes	Colon	-1.24	0.214
		intron	9	95876084	95880869	Cells_EBV-transformed_lymphocytes	Distal	1.24	0.214
ENSG00000136813	ECPAS	intron	9	111451555	111472897	Cells_EBV-transformed_lymphocytes	Rectal	-1.24	0.214
ENSG00000149591	TAGLN	intron	11	117199829	117203002	Adipose_Visceral_Omentum	Colon	-1.24	0.214
ENSG00000162852	CNST	intron	1	246646551	246647139	Adipose_Subcutaneous	Female	-1.24	0.214
ENSG00000165801	ARHGEF40	intron	14	21075499	21076360	Adipose_Subcutaneous	Distal	1.24	0.214
ENSG00000169991	IFFO2	intron	1	18918502	18919678	Cells_EBV-transformed_lymphocytes	Proximal	-1.24	0.214
ENSG00000170348	TMED10	intron	14	75135886	75139074	Cells_EBV-transformed_lymphocytes	Rectal	-1.24	0.214
ENSG00000213777	AC011487.1	intron	19	53505567	53511963	Adipose_Visceral_Omentum	Rectal	1.24	0.214
ENSG00000101019	UQCC1	intron	20	35374256	35381918	Adipose_Subcutaneous	Rectal	-1.24	0.214
ENSG00000154328	NEIL2	intron	8	11780522	11783203	Adipose_Visceral_Omentum	Rectal	0	0.214
ENSG00000165801	ARHGEF40	intron	14	21075765	21076360	Adipose_Subcutaneous	Distal	-1.24	0.214
ENSG00000169490	TM2D2	intron	8	38995405	38996419	Adipose_Visceral_Omentum	Proximal	1.24	0.214
ENSG00000203965	EFCAB7	intron	1	63551215	63551725	Adipose_Subcutaneous	Male	0	0.214
ENSG00000237877	LINC01473	intron	2	186038432	186039500	Adipose_Subcutaneous	Colon	-0.41	0.214
ENSG00000168003	SLC3A2	intron	11	62884112	62884457	Adipose_Subcutaneous	Male	-1.21	0.214
ENSG00000185418	TARS3	intron	15	101654730	101656922	Colon_Sigmoid	Overall	0.86	0.214
ENSG00000213923	CSNK1E	intron	22	38295447	38298786	Adipose_Visceral_Omentum	Colon	-1.44	0.214
ENSG00000126777	KTN1	intron	14	55601880	55612019	Adipose_Visceral_Omentum	Female	1.19	0.214
ENSG00000011422	PLAUR	intron	19	43656640	43665316	Adipose_Subcutaneous	Distal	-1.24	0.214
ENSG00000079277	MKNK1	intron	1	46585974	46594113	Cells_EBV-transformed_lymphocytes	Rectal	1.24	0.214
ENSG00000064313	TAF2	intron	8	119793451	119795532	Adipose_Visceral_Omentum	Male	1.24	0.214
ENSG00000127054	INTS11	intron	1	1319524	1320456	Adipose_Subcutaneous	Colon	0.56	0.214
ENSG00000188976	NOC2L	intron	1	954082	954464	Colon_Sigmoid	Overall	1.21	0.214
ENSG00000204348	DXO	intron	6	31970478	31970606	Adipose_Visceral_Omentum	Colon	-1.28	0.214
		intron	18	13484119	13491232	Cells_EBV-transformed_lymphocytes	Rectal	-1.24	0.214
		intron	19	57435667	57441885	Cells_EBV-transformed_lymphocytes	Colon	1.24	0.214
ENSG00000101187	SLCO4A1	intron	20	62671266	62671750	Adipose_Subcutaneous	Distal	-1.24	0.214
ENSG00000103546	SLC6A2	intron	16	55698568	55699554	Adipose_Subcutaneous	Male	1.24	0.214
ENSG00000105186	ANKRD27	intron	19	32607832	32615658	Adipose_Subcutaneous	Proximal	1.24	0.214
ENSG00000106244	PDAP1	intron	7	99403505	99404862	Adipose_Subcutaneous	Distal	1.24	0.214
ENSG00000112144	CILK1	intron	6	53037993	53041136	Adipose_Visceral_Omentum	Distal	-1.24	0.214
ENSG00000117335	CD46	intron	1	207785106	207785619	Adipose_Subcutaneous	Rectal	-1.24	0.214
ENSG00000117335	CD46	intron	1	207785106	207785656	Adipose_Subcutaneous	Rectal	1.24	0.214
ENSG00000134882	UBAC2	intron	13	99231513	99238427	Adipose_Subcutaneous	Distal	1.24	0.214
ENSG00000138378	STAT4	intron	2	191148204	191167579	Adipose_Subcutaneous	Overall	1.24	0.214
ENSG00000168769	TET2	intron	4	105146979	105233897	Adipose_Subcutaneous	Overall	0	0.214
ENSG00000168928	CTRB2	intron	16	75204322	75204773	Adipose_Visceral_Omentum	Male	-1.24	0.214
ENSG00000171159	BBLN	intron	9	128162952	128163443	Adipose_Subcutaneous	Colon	-1.24	0.214
ENSG00000177556	ATOX1	intron	5	151751779	151758546	Adipose_Visceral_Omentum	Proximal	1.24	0.214
ENSG00000197763	TXNRD3	intron	3	126611132	126615355	Adipose_Visceral_Omentum	Colon	-1.24	0.214
ENSG00000231437	LINC01750	intron	1	111991187	111996427	Adipose_Visceral_Omentum	Distal	-1.24	0.214
ENSG00000027001	MIPEP	intron	13	23886506	23889132	Cells_EBV-transformed_lymphocytes	Rectal	1.24	0.214
ENSG00000175265	GOLGA8A	intron	15	34406870	34407576	Adipose_Subcutaneous	Colon	-0.96	0.214
ENSG00000135124	P2RX4	intron	12	121228613	121228725	Cells_EBV-transformed_lymphocytes	Distal	1.24	0.214
		intron	22	49925224	49925417	Cells_EBV-transformed_lymphocytes	Overall	-1.24	0.214
ENSG00000125447	GGA3	intron	17	75243570	75244619	Adipose_Subcutaneous	Distal	1.24	0.214
ENSG00000100726	TELO2	intron	16	1493605	1494246	Adipose_Subcutaneous	Overall	1.24	0.214
ENSG00000100226	GTPBP1	intron	22	38734397	38735174	Cells_EBV-transformed_lymphocytes	Overall	1.22	0.214
ENSG00000105499	PLA2G4C	intron	19	48048388	48052954	Adipose_Subcutaneous	Proximal	-1.35	0.214
ENSG00000040275	SPDL1	intron	5	169588575	169591048	Adipose_Visceral_Omentum	Overall	-0.25	0.214
ENSG00000138756	BMP2K	intron	4	78845049	78847188	Adipose_Subcutaneous	Colon	0.52	0.214
ENSG00000185163	DDX51	intron	12	132140539	132140620	Cells_EBV-transformed_lymphocytes	Rectal	-1.22	0.214
ENSG00000196586	MYO6	intron	6	75895260	75898373	Adipose_Subcutaneous	Proximal	-1.24	0.214
ENSG00000055163	CYFIP2	intron	5	157389427	157390521	Adipose_Subcutaneous	Overall	0.53	0.214
ENSG00000109667	SLC2A9	intron	4	9996941	10018975	Adipose_Visceral_Omentum	Male	-1.16	0.214
ENSG00000148600	CDHR1	intron	10	84203123	84204527	Colon_Sigmoid	Overall	0.12	0.214
ENSG00000112139	MDGA1	intron	6	37642049	37643809	Adipose_Visceral_Omentum	Rectal	-1.24	0.214
ENSG00000109113	RAB34	intron	17	28717425	28718122	Cells_EBV-transformed_lymphocytes	Female	-1.24	0.214
ENSG00000087303	NID2	intron	14	52060356	52067858	Adipose_Visceral_Omentum	Proximal	-1.24	0.214
ENSG00000011105	TSPAN9	intron	12	3077453	3083653	Adipose_Visceral_Omentum	Colon	-1.24	0.214
ENSG00000012983	MAP4K5	intron	14	50420106	50425907	Adipose_Subcutaneous	Rectal	1.24	0.214
ENSG00000075711	DLG1	intron	3	197076685	197081051	Adipose_Visceral_Omentum	Distal	-1.24	0.214
ENSG00000076928	ARHGEF1	intron	19	41883289	41888064	Adipose_Visceral_Omentum	Male	-1.24	0.214
ENSG00000076944	STXBP2	intron	19	7644752	7644879	Adipose_Visceral_Omentum	Distal	1.24	0.214
ENSG00000084774	CAD	intron	2	27225926	27226525	Cells_EBV-transformed_lymphocytes	Overall	-1.24	0.214
ENSG00000100372	SLC25A17	intron	22	40799083	40819195	Cells_EBV-transformed_lymphocytes	Proximal	1.24	0.214
ENSG00000110851	PRDM4	intron	12	107739551	107740946	Cells_EBV-transformed_lymphocytes	Distal	-1.24	0.214
ENSG00000112769	LAMA4	intron	6	112142292	112143953	Adipose_Subcutaneous	Rectal	-1.24	0.214
ENSG00000112769	LAMA4	intron	6	112142292	112144794	Adipose_Subcutaneous	Rectal	1.24	0.214
ENSG00000112769	LAMA4	intron	6	112144045	112144794	Adipose_Subcutaneous	Rectal	-1.24	0.214
ENSG00000127837	AAMP	intron	2	218265946	218266064	Adipose_Subcutaneous	Rectal	1.24	0.214
ENSG00000135341	MAP3K7	intron	6	90560214	90561622	Adipose_Visceral_Omentum	Rectal	-0.41	0.214
ENSG00000135341	MAP3K7	intron	6	90560234	90561622	Adipose_Visceral_Omentum	Rectal	0.41	0.214
ENSG00000136930	PSMB7	intron	9	124405432	124412352	Cells_EBV-transformed_lymphocytes	Rectal	-0.41	0.214
ENSG00000162148	SAXO4	intron	11	61489946	61490501	Adipose_Subcutaneous	Male	1.24	0.214
ENSG00000162551	ALPL	intron	1	21570374	21573665	Adipose_Subcutaneous	Distal	1.24	0.214
ENSG00000166900	STX3	intron	11	59795482	59797283	Adipose_Subcutaneous	Colon	-0.41	0.214
ENSG00000166900	STX3	intron	11	59795482	59800855	Adipose_Visceral_Omentum	Colon	1.24	0.214
ENSG00000168004	PLAAT5	intron	11	63468465	63488871	Adipose_Subcutaneous	Colon	-1.24	0.214
ENSG00000168004	PLAAT5	intron	11	63468465	63490243	Adipose_Subcutaneous	Colon	1.24	0.214
ENSG00000170348	TMED10	intron	14	75135886	75139074	Cells_EBV-transformed_lymphocytes	Male	-1.24	0.214
ENSG00000196305	IARS1	intron	9	92289426	92293441	Adipose_Visceral_Omentum	Rectal	-1.24	0.214
ENSG00000236609	ZNF853	intron	7	6617307	6621122	Adipose_Subcutaneous	Rectal	1.24	0.214
ENSG00000248712	CCDC153	intron	11	119190840	119194923	Adipose_Subcutaneous	Female	1.24	0.214
ENSG00000255931	AP003108.1	intron	11	61489946	61490501	Adipose_Subcutaneous	Male	1.24	0.214
ENSG00000261373	VPS9D1-AS1	intron	16	89716637	89717344	Cells_EBV-transformed_lymphocytes	Female	-1.24	0.214
ENSG00000261373	VPS9D1-AS1	intron	16	89716904	89717344	Cells_EBV-transformed_lymphocytes	Female	-1.24	0.214
ENSG00000146587	RBAK	intron	7	5046396	5048033	Cells_EBV-transformed_lymphocytes	Colon	0.27	0.214
ENSG00000196204	RNF216P1	intron	7	5046396	5048033	Cells_EBV-transformed_lymphocytes	Colon	0.27	0.214
ENSG00000226067	LINC00623	intron	1	120912324	120952439	Cells_EBV-transformed_lymphocytes	Rectal	-1.24	0.214
ENSG00000114744	COMMD2	intron	3	149751485	149752210	Adipose_Subcutaneous	Rectal	1.24	0.214
ENSG00000106591	MRPL32	intron	7	42937241	42937322	Adipose_Visceral_Omentum	Rectal	1.24	0.214
ENSG00000114626	ABTB1	intron	3	127676581	127676967	Cells_EBV-transformed_lymphocytes	Proximal	1.24	0.214
ENSG00000163864	NMNAT3	intron	3	139638062	139677705	Adipose_Visceral_Omentum	Female	-1.24	0.214
ENSG00000047188	YTHDC2	intron	5	113593390	113593482	Cells_EBV-transformed_lymphocytes	Colon	-1.24	0.214
ENSG00000161011	SQSTM1	intron	5	179826291	179833032	Adipose_Visceral_Omentum	Female	0.77	0.214
ENSG00000144120	TMEM177	intron	2	119679276	119685658	Adipose_Subcutaneous	Distal	-1.23	0.214
ENSG00000154310	TNIK	intron	3	171347218	171369620	Cells_EBV-transformed_lymphocytes	Female	1.24	0.214
ENSG00000198408	OGA	intron	10	101803446	101803735	Adipose_Subcutaneous	Male	1.24	0.214
ENSG00000255284	GATD1-DT	intron	11	778218	783530	Cells_EBV-transformed_lymphocytes	Overall	0.79	0.214
ENSG00000243708	PLA2G4B	intron	15	41847523	41847649	Whole_Blood	Overall	1.09	0.214
ENSG00000110906	KCTD10	intron	12	109458184	109460636	Adipose_Subcutaneous	Distal	-1.24	0.214
ENSG00000075711	DLG1	intron	3	197130978	197136542	Cells_EBV-transformed_lymphocytes	Colon	1.61	0.214
ENSG00000064545	TMEM161A	intron	19	19133210	19134784	Adipose_Subcutaneous	Female	-1.24	0.214
ENSG00000064545	TMEM161A	intron	19	19133210	19138426	Adipose_Subcutaneous	Female	-0.41	0.214
ENSG00000185163	DDX51	intron	12	132140555	132140620	Cells_EBV-transformed_lymphocytes	Rectal	1.22	0.214
ENSG00000169136	ATF5	intron	19	49929400	49930732	Adipose_Subcutaneous	Male	1.23	0.214
ENSG00000087157	PGS1	intron	17	78378808	78392476	Adipose_Visceral_Omentum	Distal	1.24	0.214
ENSG00000141295	SCRN2	intron	17	47839858	47840191	Adipose_Visceral_Omentum	Male	1.23	0.214
ENSG00000226002	GTF2IP14	intron	7	65088941	65090664	Cells_EBV-transformed_lymphocytes	Rectal	0.41	0.214
ENSG00000131236	CAP1	intron	1	40040783	40059334	Cells_EBV-transformed_lymphocytes	Distal	-1.24	0.214
ENSG00000138074	SLC5A6	intron	2	27207790	27211467	Adipose_Visceral_Omentum	Overall	-1.08	0.214
ENSG00000144504	ANKMY1	intron	2	240481097	240499958	Adipose_Subcutaneous	Distal	-0.44	0.214
ENSG00000105968	H2AZ2	intron	7	44841012	44847969	Adipose_Visceral_Omentum	Colon	-0.59	0.214
		intron	12	47797142	47797384	Cells_EBV-transformed_lymphocytes	Proximal	1.24	0.214
ENSG00000059769	DNAJC25	intron	9	111631743	111642839	Cells_EBV-transformed_lymphocytes	Overall	1.24	0.214
ENSG00000061938	TNK2	intron	3	195888606	195891912	Adipose_Visceral_Omentum	Male	1.24	0.214
ENSG00000071537	SEL1L	intron	14	81492548	81495081	Adipose_Visceral_Omentum	Proximal	0.41	0.214
ENSG00000075826	SEC31B	intron	10	100490322	100490706	Cells_EBV-transformed_lymphocytes	Proximal	1.24	0.214
ENSG00000100813	ACIN1	intron	14	23066008	23067314	Adipose_Visceral_Omentum	Male	1.24	0.214
ENSG00000115966	ATF2	intron	2	175080765	175092543	Adipose_Subcutaneous	Overall	-1.24	0.214
ENSG00000120837	NFYB	intron	12	104135532	104137345	Adipose_Subcutaneous	Distal	1.24	0.214
ENSG00000130158	DOCK6	intron	19	11217391	11222109	Adipose_Subcutaneous	Rectal	-1.24	0.214
ENSG00000130635	COL5A1	intron	9	134799285	134801954	Colon_Sigmoid	Overall	-1.24	0.214
ENSG00000134013	LOXL2	intron	8	23302163	23302577	Adipose_Subcutaneous	Female	1.24	0.214
ENSG00000140374	ETFA	intron	15	76227866	76231333	Adipose_Subcutaneous	Overall	1.24	0.214
ENSG00000161249	DMKN	intron	19	35510252	35511411	Adipose_Subcutaneous	Male	-1.24	0.214
ENSG00000166839	ANKDD1A	intron	15	64947593	64949841	Adipose_Visceral_Omentum	Male	1.24	0.214
ENSG00000168487	BMP1	intron	8	22209695	22211594	Adipose_Subcutaneous	Female	1.24	0.214
ENSG00000226496	LINC00323	intron	21	41147499	41147962	Adipose_Subcutaneous	Rectal	1.24	0.214
ENSG00000234546	LNCTAM34A	intron	1	9183807	9183954	Cells_EBV-transformed_lymphocytes	Overall	1.24	0.214
ENSG00000234546	LNCTAM34A	intron	1	9183807	9191393	Cells_EBV-transformed_lymphocytes	Overall	-1.24	0.214
ENSG00000118369	USP35	intron	11	78198068	78199595	Adipose_Subcutaneous	Male	-1.24	0.214
ENSG00000206560	ANKRD28	intron	3	15737233	15751750	Adipose_Subcutaneous	Proximal	1.24	0.214
ENSG00000173918	C1QTNF1	intron	17	79025245	79043955	Adipose_Subcutaneous	Rectal	1.24	0.214
ENSG00000144681	STAC	intron	3	36493229	36504393	Adipose_Subcutaneous	Male	1.24	0.214
ENSG00000008282	SYPL1	intron	7	106091939	106092949	Adipose_Subcutaneous	Distal	1.24	0.214
ENSG00000104903	LYL1	intron	19	13101048	13102531	Adipose_Visceral_Omentum	Colon	-1.42	0.214
ENSG00000215039	CD27-AS1	intron	12	6439676	6443546	Adipose_Visceral_Omentum	Rectal	-0.03	0.214
ENSG00000121931	LRIF1	intron	1	110950123	110963621	Adipose_Visceral_Omentum	Male	-0.56	0.214
ENSG00000163482	STK36	intron	2	218672913	218673625	Cells_EBV-transformed_lymphocytes	Colon	1.4	0.214
ENSG00000171444	MCC	intron	5	113043630	113049093	Adipose_Subcutaneous	Male	-1.23	0.214
ENSG00000138069	RAB1A	intron	2	65089070	65090983	Adipose_Visceral_Omentum	Rectal	-0.67	0.214
ENSG00000170634	ACYP2	intron	2	54138748	54267296	Adipose_Subcutaneous	Female	-0.57	0.214
ENSG00000120370	GORAB	intron	1	170532284	170539210	Adipose_Subcutaneous	Proximal	-1.07	0.214
ENSG00000223482	NUTM2A-AS1	intron	10	87246212	87288442	Adipose_Subcutaneous	Distal	1.22	0.214
ENSG00000064932	SBNO2	intron	19	1118310	1119011	Adipose_Subcutaneous	Distal	1.24	0.214
ENSG00000141556	TBCD	intron	17	82921577	82924939	Cells_EBV-transformed_lymphocytes	Overall	0.3	0.214
ENSG00000186184	POLR1D	intron	13	27622009	27648379	Cells_EBV-transformed_lymphocytes	Colon	0.93	0.214
		intron	10	89649021	89650059	Cells_EBV-transformed_lymphocytes	Rectal	1.24	0.214
		intron	6	139283166	139286845	Cells_EBV-transformed_lymphocytes	Male	1.24	0.214
ENSG00000042317	SPATA7	intron	14	88391455	88393393	Adipose_Subcutaneous	Colon	-1.24	0.214
ENSG00000047410	TPR	intron	1	186335129	186335338	Adipose_Visceral_Omentum	Colon	1.24	0.214
ENSG00000100325	ASCC2	intron	22	29806904	29808111	Adipose_Subcutaneous	Male	1.24	0.214
ENSG00000101333	PLCB4	intron	20	9401590	9405313	Adipose_Subcutaneous	Overall	-1.24	0.214
ENSG00000103496	STX4	intron	16	31035040	31035691	Adipose_Subcutaneous	Colon	-1.24	0.214
ENSG00000103496	STX4	intron	16	31035040	31037926	Adipose_Subcutaneous	Colon	1.24	0.214
ENSG00000103496	STX4	intron	16	31035761	31037926	Cells_EBV-transformed_lymphocytes	Colon	-1.24	0.214
ENSG00000111581	NUP107	intron	12	68689619	68690631	Adipose_Visceral_Omentum	Male	1.24	0.214
ENSG00000116793	PHTF1	intron	1	113699799	113700193	Cells_EBV-transformed_lymphocytes	Male	1.24	0.214
ENSG00000116793	PHTF1	intron	1	113700949	113704081	Cells_EBV-transformed_lymphocytes	Male	1.24	0.214
ENSG00000130255	RPL36	intron	19	5681271	5684781	Adipose_Subcutaneous	Distal	1.24	0.214
ENSG00000142910	TINAGL1	intron	1	31576595	31579204	Adipose_Subcutaneous	Male	1.24	0.214
ENSG00000145246	ATP10D	intron	4	47536938	47545403	Adipose_Subcutaneous	Male	1.24	0.214
ENSG00000145246	ATP10D	intron	4	47536938	47546624	Adipose_Subcutaneous	Male	-1.24	0.214
ENSG00000145349	CAMK2D	intron	4	113454515	113457335	Adipose_Subcutaneous	Rectal	1.24	0.214
ENSG00000145476	CYP4V2	intron	4	186192037	186192252	Cells_EBV-transformed_lymphocytes	Proximal	1.24	0.214
ENSG00000153815	CMIP	intron	16	81704085	81705499	Adipose_Visceral_Omentum	Female	-1.24	0.214
ENSG00000153815	CMIP	intron	16	81704085	81707014	Adipose_Visceral_Omentum	Female	-1.24	0.214
ENSG00000154310	TNIK	intron	3	171128878	171138191	Cells_EBV-transformed_lymphocytes	Male	-1.24	0.214
ENSG00000156265	MAP3K7CL	intron	21	29145707	29149189	Adipose_Subcutaneous	Rectal	1.24	0.214
ENSG00000160285	LSS	intron	21	46209625	46210688	Cells_EBV-transformed_lymphocytes	Colon	-1.24	0.214
ENSG00000160285	LSS	intron	21	46209785	46210688	Cells_EBV-transformed_lymphocytes	Colon	1.24	0.214
ENSG00000163687	DNASE1L3	intron	3	58201109	58204769	Adipose_Subcutaneous	Proximal	0	0.214
ENSG00000167733	HSD11B1L	intron	19	5681271	5684781	Adipose_Subcutaneous	Distal	1.24	0.214
ENSG00000169660	HEXD	intron	17	82419883	82424394	Adipose_Subcutaneous	Distal	1.24	0.214
ENSG00000169660	HEXD	intron	17	82419883	82428558	Adipose_Visceral_Omentum	Distal	-1.24	0.214
ENSG00000170734	POLH	intron	6	43610723	43611761	Cells_EBV-transformed_lymphocytes	Proximal	1.24	0.214
ENSG00000170734	POLH	intron	6	43610723	43613660	Adipose_Subcutaneous	Proximal	-1.24	0.214
ENSG00000172239	PAIP1	intron	5	43533792	43534853	Adipose_Subcutaneous	Distal	-1.24	0.214
ENSG00000179818	PCBP1-AS1	intron	2	70018131	70051203	Cells_EBV-transformed_lymphocytes	Rectal	-1.24	0.214
ENSG00000185504	FAAP100	intron	17	81551203	81551732	Adipose_Visceral_Omentum	Overall	-1.24	0.214
ENSG00000224078	SNHG14	intron	15	25100890	25103859	Adipose_Subcutaneous	Proximal	0.41	0.214
ENSG00000266074	BAHCC1	intron	17	81458725	81458813	Adipose_Subcutaneous	Proximal	1.24	0.214
ENSG00000168899	VAMP5	intron	2	85591862	85592948	Adipose_Visceral_Omentum	Proximal	1.24	0.214
ENSG00000177030	DEAF1	intron	11	688460	691501	Cells_EBV-transformed_lymphocytes	Female	1.18	0.214
ENSG00000148814	LRRC27	intron	10	132330485	132331482	Adipose_Visceral_Omentum	Rectal	0.26	0.214
ENSG00000165752	STK32C	intron	10	132330485	132331482	Adipose_Visceral_Omentum	Rectal	0.26	0.214
ENSG00000103550	KNOP1	intron	16	19711440	19714118	Cells_EBV-transformed_lymphocytes	Colon	1.24	0.214
ENSG00000168404	MLKL	intron	16	74672538	74673900	Adipose_Visceral_Omentum	Colon	1.2	0.214
ENSG00000215039	CD27-AS1	intron	12	6439676	6446961	Adipose_Subcutaneous	Rectal	-1.07	0.214
ENSG00000169972	PUSL1	intron	1	1308720	1308915	Adipose_Subcutaneous	Colon	1.23	0.214
ENSG00000112214	FHL5	intron	6	96606071	96610572	Adipose_Visceral_Omentum	Colon	-1.24	0.214
ENSG00000132196	HSD17B7	intron	1	162796677	162797802	Colon_Transverse	Overall	0.74	0.214
ENSG00000183621	ZNF438	intron	10	30941651	30974594	Adipose_Subcutaneous	Overall	-1.52	0.214
ENSG00000001460	STPG1	intron	1	24384003	24391561	Adipose_Subcutaneous	Colon	1.19	0.214
ENSG00000204256	BRD2	intron	6	32975112	32975384	Adipose_Subcutaneous	Rectal	0.77	0.214
ENSG00000172456	FGGY	intron	1	59297150	59346247	Cells_EBV-transformed_lymphocytes	Rectal	1.24	0.214
ENSG00000070669	ASNS	intron	7	97854680	97855353	Cells_EBV-transformed_lymphocytes	Male	1.5	0.214
ENSG00000172890	NADSYN1	intron	11	71455170	71458428	Adipose_Visceral_Omentum	Overall	0	0.214
ENSG00000140968	IRF8	intron	16	85909173	85911570	Cells_EBV-transformed_lymphocytes	Distal	0.08	0.214
ENSG00000136935	GOLGA1	intron	9	124908472	124911901	Cells_EBV-transformed_lymphocytes	Proximal	1.24	0.214
ENSG00000089916	GPATCH2L	intron	14	76176690	76177988	Cells_EBV-transformed_lymphocytes	Overall	-0.36	0.214
ENSG00000175376	EIF1AD	intron	11	66000481	66002040	Adipose_Subcutaneous	Proximal	0.4	0.214
ENSG00000025293	PHF20	intron	20	35871134	35871650	Adipose_Visceral_Omentum	Female	-1.17	0.214
ENSG00000115756	HPCAL1	intron	2	10396920	10419734	Cells_EBV-transformed_lymphocytes	Female	1.57	0.214
ENSG00000108474	PIGL	intron	17	16326905	16342573	Cells_EBV-transformed_lymphocytes	Male	1.24	0.214
ENSG00000196387	ZNF140	intron	12	133081329	133083103	Adipose_Subcutaneous	Male	-1.24	0.214
		intron	1	207469232	207469695	Cells_EBV-transformed_lymphocytes	Overall	1.24	0.214
ENSG00000079387	SENP1	intron	12	48074793	48083591	Adipose_Subcutaneous	Rectal	0	0.214
ENSG00000106125	MINDY4	intron	7	30766561	30778432	Adipose_Visceral_Omentum	Overall	-1.24	0.214
ENSG00000106258	CYP3A5	intron	7	99671878	99672580	Adipose_Subcutaneous	Colon	1.24	0.214
ENSG00000138641	HERC3	intron	4	88665950	88667377	Adipose_Subcutaneous	Colon	1.24	0.214
ENSG00000138757	G3BP2	intron	4	75724176	75724276	Adipose_Subcutaneous	Proximal	1.24	0.214
ENSG00000140905	GCSH	intron	16	81082963	81084463	Colon_Transverse	Overall	1.24	0.214
ENSG00000148343	MIGA2	intron	9	129068975	129069076	Cells_EBV-transformed_lymphocytes	Proximal	-0.41	0.214
ENSG00000148343	MIGA2	intron	9	129069129	129069849	Adipose_Subcutaneous	Proximal	-0.41	0.214
ENSG00000166455	C16orf46	intron	16	81082963	81084463	Colon_Transverse	Overall	1.24	0.214
ENSG00000174705	SH3PXD2B	intron	5	172333769	172346136	Adipose_Visceral_Omentum	Rectal	1.24	0.214
ENSG00000177239	MAN1B1	intron	9	137107662	137108010	Adipose_Subcutaneous	Proximal	1.24	0.214
ENSG00000196756	SNHG17	intron	20	38431112	38434504	Adipose_Subcutaneous	Female	-1.24	0.214
ENSG00000235033	DAAM2-AS1	intron	6	39891379	39897197	Adipose_Subcutaneous	Proximal	1.24	0.214
ENSG00000241644	INMT	intron	7	30766561	30778432	Adipose_Visceral_Omentum	Overall	-1.24	0.214
ENSG00000243660	ZNF487	intron	10	43437262	43454065	Adipose_Subcutaneous	Distal	-1.24	0.214
ENSG00000245281	ASAH1-AS1	intron	8	18085485	18086883	Adipose_Visceral_Omentum	Overall	-1.24	0.214
ENSG00000204256	BRD2	intron	6	32974765	32975384	Adipose_Subcutaneous	Rectal	-1	0.214
ENSG00000166582	CENPV	intron	17	16348685	16349024	Adipose_Visceral_Omentum	Rectal	-1.24	0.214
ENSG00000166582	CENPV	intron	17	16348685	16349931	Adipose_Subcutaneous	Rectal	1.24	0.214
ENSG00000135480	KRT7	intron	12	52237717	52238680	Adipose_Visceral_Omentum	Rectal	1.24	0.214
ENSG00000070831	CDC42	intron	1	22052742	22078429	Adipose_Visceral_Omentum	Rectal	0.58	0.214
ENSG00000185627	PSMD13	intron	11	250865	252505	Adipose_Subcutaneous	Proximal	1.57	0.214
ENSG00000156860	FBRS	intron	16	30659977	30660263	Cells_EBV-transformed_lymphocytes	Overall	-1.24	0.214
ENSG00000117335	CD46	intron	1	207767651	207767779	Cells_EBV-transformed_lymphocytes	Overall	1.24	0.214
ENSG00000104381	GDAP1	intron	8	74351321	74360137	Cells_EBV-transformed_lymphocytes	Proximal	0.2	0.214
ENSG00000143748	NVL	intron	1	224304812	224305034	Adipose_Visceral_Omentum	Rectal	1.24	0.214
ENSG00000129946	SHC2	intron	19	440683	440862	Adipose_Visceral_Omentum	Male	-1.24	0.214
ENSG00000120451	SNX19	intron	11	130906721	130910018	Adipose_Subcutaneous	Rectal	1.34	0.214
ENSG00000239883	PARGP1	intron	10	45916171	45946837	Adipose_Subcutaneous	Female	-1.24	0.214
ENSG00000080573	COL5A3	intron	19	9971258	9972919	Adipose_Subcutaneous	Colon	1.24	0.214
ENSG00000019144	PHLDB1	intron	11	118650193	118650445	Adipose_Subcutaneous	Colon	-1.24	0.214
ENSG00000019144	PHLDB1	intron	11	118650193	118655605	Adipose_Subcutaneous	Colon	1.24	0.214
ENSG00000065618	COL17A1	intron	10	104041118	104041303	Colon_Transverse	Overall	-1.24	0.214
ENSG00000067798	NAV3	intron	12	78127208	78128706	Adipose_Subcutaneous	Distal	-1.24	0.214
ENSG00000074621	SLC24A1	intron	15	65652808	65653830	Adipose_Subcutaneous	Colon	1.24	0.214
ENSG00000100154	TTC28	intron	22	27990007	27992587	Adipose_Subcutaneous	Female	1.24	0.214
ENSG00000100403	ZC3H7B	intron	22	41340137	41341088	Adipose_Subcutaneous	Proximal	-1.24	0.214
ENSG00000129946	SHC2	intron	19	439491	440862	Adipose_Subcutaneous	Male	-1.24	0.214
ENSG00000129946	SHC2	intron	19	441628	460529	Adipose_Visceral_Omentum	Male	-1.24	0.214
ENSG00000138356	AOX1	intron	2	200669742	200670629	Adipose_Visceral_Omentum	Proximal	1.24	0.214
ENSG00000138356	AOX1	intron	2	200669742	200676878	Adipose_Subcutaneous	Proximal	-1.24	0.214
ENSG00000167395	ZNF646	intron	16	31074631	31076246	Adipose_Subcutaneous	Male	-1.24	0.214
ENSG00000167995	BEST1	intron	11	61958501	61959498	Adipose_Visceral_Omentum	Male	-1.24	0.214
ENSG00000168765	GSTM4	intron	1	109657279	109657350	Cells_EBV-transformed_lymphocytes	Colon	1.24	0.214
ENSG00000168765	GSTM4	intron	1	109657279	109657772	Adipose_Subcutaneous	Colon	1.24	0.214
ENSG00000168765	GSTM4	intron	1	109657671	109657772	Adipose_Subcutaneous	Colon	-1.24	0.214
ENSG00000182973	CNOT10	intron	3	32703962	32704811	Adipose_Subcutaneous	Male	0.41	0.214
ENSG00000184182	UBE2F	intron	2	237967132	237973092	Cells_EBV-transformed_lymphocytes	Rectal	1.24	0.214
ENSG00000205629	LCMT1	intron	16	25161188	25164598	Adipose_Subcutaneous	Rectal	1.24	0.214
ENSG00000235033	DAAM2-AS1	intron	6	39891379	39891623	Adipose_Subcutaneous	Overall	-1.24	0.214
ENSG00000103319	EEF2K	intron	16	22280376	22283887	Colon_Transverse	Overall	0.83	0.214
ENSG00000130723	PRRC2B	intron	9	131486182	131486481	Adipose_Visceral_Omentum	Rectal	1.24	0.214
ENSG00000143815	LBR	intron	1	225404706	225406664	Adipose_Subcutaneous	Proximal	-0.39	0.214
ENSG00000158545	ZC3H18	intron	16	88586684	88587542	Cells_EBV-transformed_lymphocytes	Overall	0.48	0.214
ENSG00000215305	VPS16	intron	20	2861280	2861776	Adipose_Visceral_Omentum	Proximal	-1.23	0.214
ENSG00000177225	GATD1	intron	11	772521	774008	Adipose_Subcutaneous	Rectal	-1.23	0.214
ENSG00000160282	FTCD	intron	21	46136494	46136985	Colon_Sigmoid	Overall	-1.24	0.214
ENSG00000122483	CCDC18	intron	1	93236390	93239310	Cells_EBV-transformed_lymphocytes	Proximal	1.23	0.214
ENSG00000187824	TMEM220	intron	17	10712390	10713126	Adipose_Visceral_Omentum	Distal	1.24	0.214
ENSG00000196268	ZNF493	intron	19	21405856	21413466	Adipose_Subcutaneous	Male	1.3	0.214
ENSG00000233937	AC008443.1	intron	5	181247386	181257187	Adipose_Visceral_Omentum	Rectal	-0.29	0.214
ENSG00000248275	TRIM52-AS1	intron	5	181247386	181257187	Adipose_Visceral_Omentum	Rectal	-0.29	0.214
ENSG00000198818	SFT2D1	intron	6	166330247	166331385	Adipose_Subcutaneous	Overall	-1.24	0.214
ENSG00000130529	TRPM4	intron	19	49181461	49182578	Adipose_Visceral_Omentum	Male	1.23	0.214
ENSG00000164307	ERAP1	intron	5	96788685	96790296	Adipose_Visceral_Omentum	Distal	0.62	0.214
ENSG00000101558	VAPA	intron	18	9914335	9931810	Adipose_Subcutaneous	Rectal	1.15	0.214
ENSG00000177150	FAM210A	intron	18	13666713	13671862	Cells_EBV-transformed_lymphocytes	Overall	0.67	0.214
		intron	21	33245074	33246254	Cells_EBV-transformed_lymphocytes	Proximal	1.24	0.215
		intron	3	179359002	179359141	Cells_EBV-transformed_lymphocytes	Rectal	-1.24	0.215
ENSG00000100312	ACR	intron	22	50722437	50723398	Adipose_Visceral_Omentum	Overall	1.24	0.215
ENSG00000100503	NIN	intron	14	50822077	50830464	Colon_Transverse	Overall	-1.24	0.215
ENSG00000108602	ALDH3A1	intron	17	19739095	19739508	Adipose_Subcutaneous	Distal	1.24	0.215
ENSG00000124356	STAMBP	intron	2	73860151	73870143	Adipose_Subcutaneous	Colon	-1.24	0.215
ENSG00000127399	LRRC61	intron	7	150326010	150336718	Adipose_Subcutaneous	Male	1.24	0.215
ENSG00000127980	PEX1	intron	7	92493129	92494293	Adipose_Visceral_Omentum	Proximal	-1.24	0.215
ENSG00000168502	MTCL1	intron	18	8813233	8818963	Adipose_Subcutaneous	Distal	-1.24	0.215
ENSG00000170619	COMMD5	intron	8	144870788	144876537	Adipose_Subcutaneous	Female	1.24	0.215
ENSG00000171109	MFN1	intron	3	179359002	179362358	Adipose_Visceral_Omentum	Rectal	1.24	0.215
ENSG00000182149	IST1	intron	16	71895589	71915626	Cells_EBV-transformed_lymphocytes	Male	-1.24	0.215
ENSG00000196150	ZNF250	intron	8	144870788	144876537	Adipose_Subcutaneous	Female	1.24	0.215
ENSG00000197265	GTF2E2	intron	8	30653602	30657973	Adipose_Visceral_Omentum	Female	-1.24	0.215
ENSG00000226777	FAM30A	intron	14	105921258	105922199	Cells_EBV-transformed_lymphocytes	Colon	-1.24	0.215
ENSG00000251322	SHANK3	intron	22	50722437	50723398	Adipose_Visceral_Omentum	Overall	1.24	0.215
ENSG00000271605	MILR1	intron	17	64467645	64468310	Cells_EBV-transformed_lymphocytes	Rectal	1.24	0.215
ENSG00000172890	NADSYN1	intron	11	71478469	71480755	Adipose_Subcutaneous	Colon	1.24	0.215
ENSG00000121897	LIAS	intron	4	39467646	39470019	Adipose_Subcutaneous	Rectal	-0.01	0.215
ENSG00000088298	EDEM2	intron	20	35142478	35146825	Adipose_Visceral_Omentum	Distal	-1.51	0.215
ENSG00000169660	HEXD	intron	17	82428645	82435689	Adipose_Visceral_Omentum	Female	1.23	0.215
ENSG00000159579	RSPRY1	intron	16	57213946	57216107	Cells_EBV-transformed_lymphocytes	Distal	-0.54	0.215
ENSG00000163818	LZTFL1	intron	3	45919065	45919413	Adipose_Subcutaneous	Distal	-1.24	0.215
ENSG00000163820	FYCO1	intron	3	45919065	45919413	Adipose_Subcutaneous	Distal	-1.24	0.215
ENSG00000138185	ENTPD1	intron	10	95839808	95842344	Adipose_Subcutaneous	Female	1.33	0.215
ENSG00000137038	DMAC1	intron	9	7798637	7799547	Adipose_Subcutaneous	Colon	1.24	0.215
ENSG00000137038	DMAC1	intron	9	7798637	7799683	Cells_EBV-transformed_lymphocytes	Colon	-1.24	0.215
ENSG00000130429	ARPC1B	intron	7	99374781	99385702	Adipose_Subcutaneous	Rectal	-1.69	0.215
ENSG00000026297	RNASET2	intron	6	166931118	166938895	Adipose_Subcutaneous	Overall	-1.24	0.215
ENSG00000071242	RPS6KA2	intron	6	166931118	166938895	Adipose_Subcutaneous	Overall	-1.24	0.215
ENSG00000215305	VPS16	intron	20	2861280	2861615	Adipose_Visceral_Omentum	Proximal	1.23	0.215
ENSG00000121766	ZCCHC17	intron	1	31337275	31338957	Adipose_Subcutaneous	Proximal	0.54	0.215
ENSG00000231312	MAP4K3-DT	intron	2	39646390	39646671	Adipose_Visceral_Omentum	Proximal	1.56	0.215
ENSG00000126790	L3HYPDH	intron	14	59479351	59483490	Cells_EBV-transformed_lymphocytes	Distal	1.24	0.215
		intron	17	49207444	49208845	Cells_EBV-transformed_lymphocytes	Proximal	1.24	0.215
ENSG00000243708	PLA2G4B	intron	15	41842591	41843126	Adipose_Subcutaneous	Male	-1.74	0.215
ENSG00000090316	MAEA	intron	4	1327703	1332757	Adipose_Visceral_Omentum	Distal	1.64	0.215
ENSG00000101751	POLI	intron	18	54284013	54287281	Colon_Transverse	Overall	1	0.215
ENSG00000129925	PGAP6	intron	16	374892	375345	Adipose_Subcutaneous	Female	1.24	0.215
ENSG00000075711	DLG1	intron	3	197069260	197075837	Cells_EBV-transformed_lymphocytes	Male	1.14	0.215
ENSG00000076944	STXBP2	intron	19	7645306	7645760	Adipose_Visceral_Omentum	Distal	1.24	0.215
		intron	18	59148223	59149513	Cells_EBV-transformed_lymphocytes	Distal	-1.24	0.215
		intron	2	69480961	69495985	Cells_EBV-transformed_lymphocytes	Overall	-1.24	0.215
ENSG00000079150	FKBP7	intron	2	178465931	178469652	Colon_Sigmoid	Overall	1.24	0.215
ENSG00000079150	FKBP7	intron	2	178465931	178478279	Adipose_Subcutaneous	Overall	1.24	0.215
ENSG00000101019	UQCC1	intron	20	35384133	35392236	Cells_EBV-transformed_lymphocytes	Rectal	1.24	0.215
ENSG00000102967	DHODH	intron	16	72017106	72021124	Adipose_Visceral_Omentum	Proximal	1.24	0.215
ENSG00000106723	SPIN1	intron	9	88415699	88416343	Adipose_Subcutaneous	Proximal	1.24	0.215
ENSG00000113194	FAF2	intron	5	176496663	176498914	Adipose_Visceral_Omentum	Female	1.24	0.215
ENSG00000136738	STAM	intron	10	17700279	17704431	Adipose_Subcutaneous	Rectal	-0.41	0.215
ENSG00000140545	MFGE8	intron	15	88904162	88905757	Adipose_Visceral_Omentum	Male	1.24	0.215
ENSG00000144843	ADPRH	intron	3	119579851	119580551	Adipose_Visceral_Omentum	Rectal	1.24	0.215
ENSG00000166183	ASPG	intron	14	104111601	104111920	Adipose_Visceral_Omentum	Proximal	1.24	0.215
ENSG00000175106	TVP23C	intron	17	15438200	15440208	Cells_EBV-transformed_lymphocytes	Distal	1.24	0.215
ENSG00000239704	CDRT4	intron	17	15438200	15440208	Cells_EBV-transformed_lymphocytes	Distal	1.24	0.215
ENSG00000007341	ST7L	intron	1	112540872	112541951	Adipose_Visceral_Omentum	Female	1.24	0.215
ENSG00000023902	PLEKHO1	intron	1	150149786	150150912	Adipose_Subcutaneous	Rectal	1.24	0.215
ENSG00000070444	MNT	intron	17	2395454	2400640	Cells_EBV-transformed_lymphocytes	Overall	1.24	0.215
ENSG00000105176	URI1	intron	19	29942664	29985223	Adipose_Visceral_Omentum	Rectal	-1.24	0.215
ENSG00000115602	IL1RL1	intron	2	102340272	102342223	Adipose_Subcutaneous	Proximal	1.24	0.215
ENSG00000127804	METTL16	intron	17	2395454	2400640	Cells_EBV-transformed_lymphocytes	Overall	1.24	0.215
ENSG00000136631	VPS45	intron	1	150149786	150150912	Adipose_Subcutaneous	Rectal	1.24	0.215
ENSG00000179532	DNHD1	intron	11	6548402	6548645	Adipose_Subcutaneous	Overall	-1.24	0.215
ENSG00000182247	UBE2E2	intron	3	23532701	23589734	Adipose_Visceral_Omentum	Colon	0	0.215
ENSG00000204084	INPP5B	intron	1	37943893	37945756	Adipose_Subcutaneous	Female	-1.24	0.215
ENSG00000205309	NT5M	intron	17	17345312	17346805	Cells_EBV-transformed_lymphocytes	Proximal	-1.24	0.215
ENSG00000166444	DENND2B	intron	11	8731209	8750621	Adipose_Visceral_Omentum	Rectal	1.23	0.215
ENSG00000115604	IL18R1	intron	2	102368068	102371953	Cells_EBV-transformed_lymphocytes	Rectal	-1.23	0.215
ENSG00000187736	NHEJ1	intron	2	219157684	219158186	Adipose_Subcutaneous	Male	1.26	0.215
ENSG00000149564	ESAM	intron	11	124754763	124756207	Adipose_Visceral_Omentum	Proximal	0.72	0.215
ENSG00000018625	ATP1A2	intron	1	160139741	160139893	Adipose_Subcutaneous	Male	-1.24	0.215
ENSG00000088888	MAVS	intron	20	3864788	3873794	Adipose_Visceral_Omentum	Distal	0.32	0.215
ENSG00000172901	LVRN	intron	5	115956920	115961119	Adipose_Subcutaneous	Female	-1.23	0.215
ENSG00000144026	ZNF514	intron	2	95157439	95159240	Adipose_Visceral_Omentum	Colon	-1.24	0.215
ENSG00000002933	TMEM176A	intron	7	150803456	150803620	Adipose_Subcutaneous	Colon	1.24	0.215
ENSG00000185359	HGS	intron	17	81686387	81687003	Adipose_Subcutaneous	Male	1.23	0.215
ENSG00000164889	SLC4A2	intron	7	151071605	151071689	Adipose_Visceral_Omentum	Male	1.24	0.215
		intron	19	11578194	11578585	Cells_EBV-transformed_lymphocytes	Distal	-1.24	0.215
		intron	21	34097283	34102835	Cells_EBV-transformed_lymphocytes	Male	1.24	0.215
		intron	4	8367080	8373561	Cells_EBV-transformed_lymphocytes	Rectal	-1.24	0.215
		intron	8	94859632	94866158	Cells_EBV-transformed_lymphocytes	Male	1.24	0.215
ENSG00000075391	RASAL2	intron	1	178467421	178473075	Adipose_Subcutaneous	Overall	1.24	0.215
ENSG00000088833	NSFL1C	intron	20	1464426	1472715	Adipose_Visceral_Omentum	Female	-1.24	0.215
ENSG00000100601	ALKBH1	intron	14	77691982	77694738	Colon_Transverse	Overall	-1.24	0.215
ENSG00000102575	ACP5	intron	19	11578657	11578844	Adipose_Subcutaneous	Distal	1.24	0.215
ENSG00000102900	NUP93	intron	16	56839069	56839521	Adipose_Visceral_Omentum	Male	1.24	0.215
ENSG00000114857	NKTR	intron	3	42632823	42633561	Cells_EBV-transformed_lymphocytes	Rectal	-1.24	0.215
ENSG00000133943	DGLUCY	intron	14	91223795	91224684	Adipose_Subcutaneous	Rectal	1.24	0.215
ENSG00000141736	ERBB2	intron	17	39717480	39723319	Adipose_Subcutaneous	Rectal	1.24	0.215
ENSG00000163975	MELTF	intron	3	197023113	197024303	Adipose_Subcutaneous	Female	-1.24	0.215
ENSG00000177666	PNPLA2	intron	11	823855	823998	Cells_EBV-transformed_lymphocytes	Colon	1.24	0.215
ENSG00000180448	ARHGAP45	intron	19	1083066	1083143	Cells_EBV-transformed_lymphocytes	Female	-1.24	0.215
ENSG00000184863	RBM33	intron	7	155766655	155774559	Cells_EBV-transformed_lymphocytes	Female	-1.24	0.215
ENSG00000196209	SIRPB2	intron	20	1464426	1472715	Adipose_Visceral_Omentum	Female	-1.24	0.215
ENSG00000196396	PTPN1	intron	20	50565069	50568380	Adipose_Subcutaneous	Male	-1.24	0.215
ENSG00000204475	NCR3	intron	6	31590126	31592679	Cells_EBV-transformed_lymphocytes	Rectal	1.24	0.215
ENSG00000204482	LST1	intron	6	31586939	31587200	Cells_EBV-transformed_lymphocytes	Rectal	-1.24	0.215
ENSG00000225484	NUTM2B-AS1	intron	10	79686461	79766271	Cells_EBV-transformed_lymphocytes	Overall	1.24	0.215
ENSG00000249751	ECSCR	intron	5	139448770	139449078	Adipose_Subcutaneous	Female	-1.24	0.215
ENSG00000249751	ECSCR	intron	5	139448908	139449078	Adipose_Subcutaneous	Female	1.24	0.215
ENSG00000041357	PSMA4	intron	15	78540463	78541905	Adipose_Visceral_Omentum	Proximal	-1.24	0.215
ENSG00000143382	ADAMTSL4	intron	1	150554467	150555429	Adipose_Subcutaneous	Proximal	-0.04	0.215
		intron	12	105115728	105116447	Cells_EBV-transformed_lymphocytes	Overall	1.24	0.215
ENSG00000122482	ZNF644	intron	1	90982370	91020637	Adipose_Subcutaneous	Distal	0.18	0.215
ENSG00000180098	TRNAU1AP	intron	1	28564834	28567294	Adipose_Subcutaneous	Distal	-1.31	0.215
ENSG00000177990	DPY19L2	intron	12	63560662	63567600	Adipose_Subcutaneous	Proximal	-1.22	0.215
ENSG00000138744	NAAA	intron	4	75911353	75914868	Cells_EBV-transformed_lymphocytes	Overall	0.86	0.215
ENSG00000108848	LUC7L3	intron	17	50746702	50749219	Cells_EBV-transformed_lymphocytes	Proximal	-1.04	0.215
ENSG00000135124	P2RX4	intron	12	121210298	121221913	Cells_EBV-transformed_lymphocytes	Colon	-0.49	0.215
ENSG00000069849	ATP1B3	intron	3	141902227	141903620	Adipose_Visceral_Omentum	Female	1.24	0.215
ENSG00000077616	NAALAD2	intron	11	90163617	90168083	Adipose_Visceral_Omentum	Colon	1.24	0.215
ENSG00000197885	NKIRAS1	intron	3	23910921	23911329	Adipose_Subcutaneous	Female	1.26	0.215
ENSG00000185133	INPP5J	intron	22	31133235	31133406	Adipose_Visceral_Omentum	Male	-1.24	0.215
ENSG00000257621	PSMA3-AS1	intron	14	58295811	58297955	Adipose_Visceral_Omentum	Proximal	1.23	0.215
ENSG00000241127	YAE1	intron	7	39570627	39572277	Cells_EBV-transformed_lymphocytes	Female	1.02	0.215
ENSG00000050426	LETMD1	intron	12	51056502	51059361	Adipose_Visceral_Omentum	Distal	1.66	0.215
ENSG00000141959	PFKL	intron	21	44304455	44305257	Cells_EBV-transformed_lymphocytes	Overall	0.26	0.215
		intron	7	1500366	1500892	Cells_EBV-transformed_lymphocytes	Proximal	1.24	0.215
ENSG00000126005	MMP24OS	intron	20	35272145	35278009	Adipose_Visceral_Omentum	Rectal	0.98	0.215
ENSG00000242372	EIF6	intron	20	35272145	35278009	Adipose_Visceral_Omentum	Rectal	0.98	0.215
ENSG00000132561	MATN2	intron	8	97994602	98003661	Adipose_Subcutaneous	Colon	1.2	0.215
		intron	6	31494976	31505617	Cells_EBV-transformed_lymphocytes	Distal	-1.24	0.215
		intron	14	105020420	105020999	Cells_EBV-transformed_lymphocytes	Rectal	-1.24	0.215
		intron	19	57474421	57477277	Cells_EBV-transformed_lymphocytes	Female	1.24	0.215
ENSG00000003393	ALS2	intron	2	201738735	201741674	Cells_EBV-transformed_lymphocytes	Female	-1.24	0.215
ENSG00000010270	STARD3NL	intron	7	38215105	38217188	Adipose_Visceral_Omentum	Female	1.24	0.215
ENSG00000027001	MIPEP	intron	13	23798855	23805950	Cells_EBV-transformed_lymphocytes	Distal	-1.24	0.215
ENSG00000071794	HLTF	intron	3	149064866	149068240	Adipose_Visceral_Omentum	Overall	-1.24	0.215
ENSG00000071967	CYBRD1	intron	2	171522738	171541585	Adipose_Subcutaneous	Colon	1.24	0.215
ENSG00000081760	AACS	intron	12	125134852	125136662	Adipose_Subcutaneous	Distal	1.24	0.215
ENSG00000101181	MTG2	intron	20	62183057	62188790	Adipose_Subcutaneous	Overall	-1.24	0.215
ENSG00000103707	MTFMT	intron	15	65003256	65004854	Adipose_Visceral_Omentum	Distal	-1.24	0.215
ENSG00000107736	CDH23	intron	10	71643866	71645831	Adipose_Subcutaneous	Female	1.24	0.215
ENSG00000128595	CALU	intron	7	128748804	128753818	Adipose_Subcutaneous	Proximal	1.24	0.215
ENSG00000134255	CEPT1	intron	1	111139914	111147642	Cells_EBV-transformed_lymphocytes	Female	-1.24	0.215
ENSG00000138642	HERC6	intron	4	88379120	88383221	Adipose_Visceral_Omentum	Overall	1.24	0.215
ENSG00000149476	TKFC	intron	11	61334731	61335840	Adipose_Subcutaneous	Colon	1.24	0.215
ENSG00000149476	TKFC	intron	11	61335937	61336204	Cells_EBV-transformed_lymphocytes	Colon	1.24	0.215
ENSG00000149476	TKFC	intron	11	61335937	61337941	Adipose_Subcutaneous	Colon	1.24	0.215
ENSG00000149932	TMEM219	intron	16	29971578	29972950	Cells_EBV-transformed_lymphocytes	Distal	-1.24	0.215
ENSG00000149932	TMEM219	intron	16	29972140	29972950	Adipose_Visceral_Omentum	Distal	1.24	0.215
ENSG00000163104	SMARCAD1	intron	4	94249755	94250752	Cells_EBV-transformed_lymphocytes	Colon	1.24	0.215
ENSG00000166387	PPFIBP2	intron	11	7648537	7648800	Adipose_Subcutaneous	Female	1.24	0.215
ENSG00000166387	PPFIBP2	intron	11	7648911	7649147	Adipose_Subcutaneous	Female	-1.24	0.215
ENSG00000181061	HIGD1A	intron	3	42794275	42804172	Adipose_Visceral_Omentum	Overall	-1.24	0.215
ENSG00000198909	MAP3K3	intron	17	63632802	63634709	Adipose_Subcutaneous	Distal	-0.41	0.215
ENSG00000154134	ROBO3	intron	11	124877752	124878298	Adipose_Subcutaneous	Female	-1.24	0.215
ENSG00000240303	ACAD11	intron	3	132605205	132618634	Cells_EBV-transformed_lymphocytes	Rectal	-1.24	0.215
ENSG00000064225	ST3GAL6	intron	3	98771190	98772813	Adipose_Subcutaneous	Colon	-1.31	0.215
ENSG00000183527	PSMG1	intron	21	39179986	39180285	Cells_EBV-transformed_lymphocytes	Male	-1.24	0.215
ENSG00000204351	SKIC2	intron	6	31961094	31961547	Adipose_Subcutaneous	Rectal	-1.24	0.215
ENSG00000120675	DNAJC15	intron	13	43023734	43065686	Adipose_Subcutaneous	Male	-1.24	0.215
ENSG00000010626	LRRC23	intron	12	6910026	6912730	Adipose_Visceral_Omentum	Distal	-1.24	0.215
ENSG00000163040	CCDC74A	intron	2	131531802	131532589	Adipose_Subcutaneous	Distal	1.48	0.215
ENSG00000144401	METTL21A	intron	2	207581946	207621806	Adipose_Subcutaneous	Proximal	-0.09	0.215
ENSG00000100949	RABGGTA	intron	14	24266517	24266776	Adipose_Subcutaneous	Distal	0.72	0.215
ENSG00000163281	GNPDA2	intron	4	44703142	44707752	Adipose_Subcutaneous	Proximal	-0.21	0.215
ENSG00000197140	ADAM32	intron	8	39151548	39160897	Adipose_Subcutaneous	Distal	1.24	0.215
		intron	10	122996176	122998022	Cells_EBV-transformed_lymphocytes	Distal	1.24	0.215
		intron	2	214729008	214730235	Cells_EBV-transformed_lymphocytes	Proximal	-1.24	0.215
		intron	2	214729008	214730411	Cells_EBV-transformed_lymphocytes	Proximal	1.24	0.215
ENSG00000064309	CDON	intron	11	126017375	126018330	Adipose_Visceral_Omentum	Proximal	-1.24	0.215
ENSG00000064787	BCAS1	intron	20	53957497	53966906	Cells_EBV-transformed_lymphocytes	Proximal	-1.24	0.215
ENSG00000077157	PPP1R12B	intron	1	202502005	202504097	Adipose_Subcutaneous	Colon	-1.24	0.215
ENSG00000091409	ITGA6	intron	2	172465663	172469125	Adipose_Subcutaneous	Rectal	-1.24	0.215
ENSG00000101333	PLCB4	intron	20	9096342	9217390	Adipose_Subcutaneous	Colon	1.24	0.215
ENSG00000106344	RBM28	intron	7	128333362	128335543	Adipose_Subcutaneous	Female	-1.24	0.215
ENSG00000108381	ASPA	intron	17	3489342	3494350	Adipose_Visceral_Omentum	Female	1.24	0.215
ENSG00000119638	NEK9	intron	14	75105996	75106466	Adipose_Visceral_Omentum	Rectal	1.24	0.215
ENSG00000131373	HACL1	intron	3	15568586	15571668	Adipose_Subcutaneous	Female	1.24	0.215
ENSG00000140650	PMM2	intron	16	8806407	8811638	Adipose_Subcutaneous	Proximal	-1.24	0.215
ENSG00000141219	C17orf80	intron	17	73232489	73233220	Cells_EBV-transformed_lymphocytes	Rectal	-1.24	0.215
ENSG00000148300	REXO4	intron	9	133415011	133417620	Cells_EBV-transformed_lymphocytes	Distal	1.24	0.215
ENSG00000151779	NBAS	intron	2	15287183	15292537	Adipose_Visceral_Omentum	Overall	1.24	0.215
ENSG00000154265	ABCA5	intron	17	69250621	69251747	Colon_Sigmoid	Overall	-1.24	0.215
ENSG00000165949	IFI27	intron	14	94110797	94110926	Cells_EBV-transformed_lymphocytes	Overall	-1.24	0.215
ENSG00000187922	LCN10	intron	9	136741361	136741656	Adipose_Visceral_Omentum	Female	1.24	0.215
ENSG00000187922	LCN10	intron	9	136741361	136741881	Adipose_Visceral_Omentum	Female	-1.24	0.215
ENSG00000187922	LCN10	intron	9	136741737	136741881	Adipose_Subcutaneous	Female	1.24	0.215
ENSG00000213096	ZNF254	intron	19	24049548	24057931	Adipose_Visceral_Omentum	Female	-1.24	0.215
ENSG00000268362	AC092279.1	intron	19	24049548	24057931	Adipose_Visceral_Omentum	Female	-1.24	0.215
ENSG00000119638	NEK9	intron	14	75105996	75106502	Adipose_Visceral_Omentum	Rectal	-1.24	0.215
ENSG00000112308	C6orf62	intron	6	24710589	24714318	Cells_EBV-transformed_lymphocytes	Male	1.24	0.215
ENSG00000172671	ZFAND4	intron	10	45652033	45663542	Adipose_Subcutaneous	Rectal	1.24	0.215
ENSG00000069943	PIGB	intron	15	55334007	55339267	Adipose_Visceral_Omentum	Rectal	1.04	0.215
ENSG00000138744	NAAA	intron	4	75914338	75918761	Whole_Blood	Overall	-1.12	0.215
ENSG00000152219	ARL14EP	intron	11	30331800	30332866	Adipose_Visceral_Omentum	Distal	-0.02	0.215
ENSG00000137936	BCAR3	intron	1	93589419	93590249	Adipose_Visceral_Omentum	Proximal	1.23	0.215
ENSG00000142207	URB1	intron	21	32274896	32278681	Adipose_Visceral_Omentum	Overall	0.25	0.215
ENSG00000159055	MIS18A	intron	21	32274896	32278681	Adipose_Visceral_Omentum	Overall	0.25	0.215
ENSG00000069998	HDHD5	intron	22	17145169	17148448	Cells_EBV-transformed_lymphocytes	Colon	1.56	0.215
ENSG00000144381	HSPD1	intron	2	197490296	197490938	Adipose_Subcutaneous	Colon	-1.28	0.215
ENSG00000023041	ZDHHC6	intron	10	112430907	112432240	Cells_EBV-transformed_lymphocytes	Overall	0.1	0.215
ENSG00000170144	HNRNPA3	intron	2	177216940	177217705	Adipose_Visceral_Omentum	Distal	-0.41	0.215
ENSG00000165684	SNAPC4	intron	9	136392777	136394249	Cells_EBV-transformed_lymphocytes	Distal	-0.21	0.215
ENSG00000111961	SASH1	intron	6	148487715	148514324	Adipose_Subcutaneous	Overall	-1.15	0.215
		intron	1	15500780	15504611	Cells_EBV-transformed_lymphocytes	Rectal	1.24	0.215
		intron	2	112552816	112554524	Cells_EBV-transformed_lymphocytes	Proximal	-1.24	0.215
		intron	2	112554578	112557910	Cells_EBV-transformed_lymphocytes	Proximal	-1.24	0.215
ENSG00000061794	MRPS35	intron	12	27724186	27735447	Adipose_Subcutaneous	Overall	1.24	0.215
ENSG00000077254	USP33	intron	1	77740934	77741376	Adipose_Visceral_Omentum	Proximal	-1.24	0.215
ENSG00000083097	DOP1A	intron	6	83162919	83164660	Adipose_Visceral_Omentum	Distal	-1.24	0.215
ENSG00000100412	ACO2	intron	22	41469508	41499726	Adipose_Visceral_Omentum	Female	-1.24	0.215
ENSG00000102908	NFAT5	intron	16	69626528	69646517	Adipose_Subcutaneous	Colon	0.41	0.215
ENSG00000104047	DTWD1	intron	15	49625431	49629587	Adipose_Subcutaneous	Proximal	-1.24	0.215
ENSG00000105245	NUMBL	intron	19	40684556	40686911	Adipose_Subcutaneous	Rectal	1.24	0.215
ENSG00000109686	SH3D19	intron	4	151226086	151325241	Adipose_Subcutaneous	Colon	1.24	0.215
ENSG00000109686	SH3D19	intron	4	151226240	151227760	Adipose_Visceral_Omentum	Colon	-1.24	0.215
ENSG00000119185	ITGB1BP1	intron	2	9412405	9414178	Cells_EBV-transformed_lymphocytes	Rectal	-1.24	0.215
ENSG00000119185	ITGB1BP1	intron	2	9412405	9423373	Adipose_Visceral_Omentum	Rectal	1.24	0.215
ENSG00000119522	DENND1A	intron	9	123401912	123403402	Cells_EBV-transformed_lymphocytes	Distal	1.24	0.215
ENSG00000120733	KDM3B	intron	5	138381590	138386022	Cells_EBV-transformed_lymphocytes	Female	-1.24	0.215
ENSG00000123297	TSFM	intron	12	57774767	57780255	Adipose_Subcutaneous	Male	1.24	0.215
ENSG00000123427	EEF1AKMT3	intron	12	57774767	57780255	Adipose_Subcutaneous	Male	1.24	0.215
ENSG00000123815	COQ8B	intron	19	40684556	40686911	Adipose_Subcutaneous	Rectal	1.24	0.215
ENSG00000131018	SYNE1	intron	6	152455590	152455886	Adipose_Subcutaneous	Male	1.24	0.215
ENSG00000136144	RCBTB1	intron	13	49534262	49537870	Adipose_Subcutaneous	Female	1.24	0.215
ENSG00000138592	USP8	intron	15	50492913	50494070	Adipose_Visceral_Omentum	Distal	1.24	0.215
ENSG00000141258	SGSM2	intron	17	2364183	2364596	Cells_EBV-transformed_lymphocytes	Proximal	-1.24	0.215
ENSG00000148090	AUH	intron	9	91298076	91355883	Cells_EBV-transformed_lymphocytes	Male	1.24	0.215
ENSG00000158417	EIF5B	intron	2	99337589	99360236	Adipose_Subcutaneous	Colon	-1.24	0.215
ENSG00000159842	ABR	intron	17	1091850	1100637	Colon_Transverse	Overall	0	0.215
ENSG00000163513	TGFBR2	intron	3	30606977	30644747	Adipose_Subcutaneous	Female	1.24	0.215
ENSG00000163864	NMNAT3	intron	3	139561392	139573598	Adipose_Visceral_Omentum	Proximal	1.24	0.215
ENSG00000164116	GUCY1A1	intron	4	155722192	155730030	Adipose_Visceral_Omentum	Overall	1.24	0.215
ENSG00000165671	NSD1	intron	5	177136030	177136873	Adipose_Subcutaneous	Female	-1.24	0.215
ENSG00000170260	ZNF212	intron	7	149250807	149252706	Adipose_Subcutaneous	Proximal	-1.24	0.215
ENSG00000189067	LITAF	intron	16	11556735	11587151	Adipose_Visceral_Omentum	Male	-1.24	0.215
ENSG00000235033	DAAM2-AS1	intron	6	39891379	39891623	Adipose_Subcutaneous	Proximal	-1.24	0.215
ENSG00000135916	ITM2C	intron	2	230873557	230875620	Cells_EBV-transformed_lymphocytes	Male	-0.71	0.215
ENSG00000267107	PCAT19	intron	19	41474539	41479081	Adipose_Visceral_Omentum	Proximal	-1.22	0.215
ENSG00000137760	ALKBH8	intron	11	107532406	107549753	Adipose_Subcutaneous	Female	0.94	0.215
ENSG00000003402	CFLAR	intron	2	201116481	201129729	Colon_Sigmoid	Overall	1.2	0.215
ENSG00000276293	PIP4K2B	intron	17	38771272	38777687	Adipose_Visceral_Omentum	Proximal	-1.24	0.215
ENSG00000059377	TBXAS1	intron	7	139780824	139782666	Adipose_Visceral_Omentum	Rectal	0.07	0.215
ENSG00000213096	ZNF254	intron	19	24049014	24049405	Cells_EBV-transformed_lymphocytes	Female	-1.24	0.215
ENSG00000268362	AC092279.1	intron	19	24049014	24049405	Cells_EBV-transformed_lymphocytes	Female	-1.24	0.215
ENSG00000168734	PKIG	intron	20	44531978	44589797	Adipose_Subcutaneous	Colon	-1.23	0.215
ENSG00000204619	PPP1R11	intron	6	30067229	30068590	Cells_EBV-transformed_lymphocytes	Female	-1.24	0.215
ENSG00000262370	AC108134.3	intron	16	3078524	3080964	Adipose_Visceral_Omentum	Overall	-1.24	0.215
		intron	10	73230525	73232939	Cells_EBV-transformed_lymphocytes	Colon	-1.24	0.215
ENSG00000227540	AC016394.1	intron	10	73253254	73253893	Cells_EBV-transformed_lymphocytes	Colon	-1.24	0.215
ENSG00000172554	SNTG2	intron	2	1247443	1259370	Adipose_Visceral_Omentum	Female	-0.66	0.215
ENSG00000173442	EHBP1L1	intron	11	65581373	65581539	Adipose_Visceral_Omentum	Male	-1.69	0.215
ENSG00000168936	TMEM129	intron	4	1717428	1718152	Adipose_Visceral_Omentum	Colon	-1.22	0.215
ENSG00000185950	IRS2	intron	13	109756308	109781575	Adipose_Subcutaneous	Rectal	1.24	0.215
ENSG00000103342	GSPT1	intron	16	11877580	11883015	Adipose_Subcutaneous	Distal	-0.18	0.215
ENSG00000159640	ACE	intron	17	63493659	63493922	Adipose_Subcutaneous	Proximal	1.24	0.215
		intron	1	13731117	13742005	Cells_EBV-transformed_lymphocytes	Male	-1.24	0.215
ENSG00000069011	PITX1	intron	5	135029321	135031276	Cells_EBV-transformed_lymphocytes	Female	1.24	0.215
ENSG00000070214	SLC44A1	intron	9	105348451	105350578	Adipose_Subcutaneous	Overall	-1.24	0.215
ENSG00000070214	SLC44A1	intron	9	105348451	105356212	Adipose_Subcutaneous	Overall	-1.24	0.215
ENSG00000073792	IGF2BP2	intron	3	185658409	185675296	Adipose_Subcutaneous	Proximal	0	0.215
ENSG00000087053	MTMR2	intron	11	95841709	95844953	Adipose_Subcutaneous	Colon	-1.24	0.215
ENSG00000095203	EPB41L4B	intron	9	109176696	109182729	Adipose_Subcutaneous	Colon	-1.24	0.215
ENSG00000107745	MICU1	intron	10	72533162	72533746	Adipose_Subcutaneous	Proximal	-1.24	0.215
ENSG00000111642	CHD4	intron	12	6583378	6587384	Adipose_Subcutaneous	Male	0.41	0.215
ENSG00000123983	ACSL3	intron	2	222861258	222908733	Cells_EBV-transformed_lymphocytes	Male	1.24	0.215
ENSG00000125755	SYMPK	intron	19	45829205	45830054	Adipose_Subcutaneous	Rectal	-1.24	0.215
ENSG00000136758	YME1L1	intron	10	27149040	27154178	Cells_EBV-transformed_lymphocytes	Colon	1.24	0.215
ENSG00000138670	RASGEF1B	intron	4	81432371	81433840	Adipose_Visceral_Omentum	Overall	1.24	0.215
ENSG00000144026	ZNF514	intron	2	95157439	95158860	Adipose_Subcutaneous	Colon	1.24	0.215
ENSG00000144026	ZNF514	intron	2	95157439	95158965	Adipose_Subcutaneous	Colon	-1.24	0.215
ENSG00000149633	KIAA1755	intron	20	38228240	38231202	Adipose_Subcutaneous	Male	-1.24	0.215
ENSG00000155926	SLA	intron	8	133047933	133049902	Adipose_Subcutaneous	Distal	1.24	0.215
ENSG00000159267	HLCS	intron	21	36897131	36930251	Colon_Sigmoid	Overall	1.24	0.215
ENSG00000164151	ICE1	intron	5	5473748	5475973	Adipose_Subcutaneous	Distal	-1.24	0.215
ENSG00000164405	UQCRQ	intron	5	132867035	132867488	Adipose_Visceral_Omentum	Overall	1.24	0.215
ENSG00000164828	SUN1	intron	7	843520	851384	Adipose_Visceral_Omentum	Rectal	1.24	0.215
ENSG00000164830	OXR1	intron	8	106658085	106679210	Adipose_Visceral_Omentum	Colon	-1.24	0.215
ENSG00000164830	OXR1	intron	8	106658185	106679210	Adipose_Visceral_Omentum	Colon	1.24	0.215
ENSG00000183506	PI4KAP2	intron	22	21474680	21475211	Adipose_Subcutaneous	Rectal	1.24	0.215
ENSG00000183506	PI4KAP2	intron	22	21475300	21475992	Adipose_Subcutaneous	Rectal	-1.24	0.215
ENSG00000183506	PI4KAP2	intron	22	21475300	21476002	Adipose_Subcutaneous	Rectal	1.24	0.215
ENSG00000188554	NBR1	intron	17	43203786	43209901	Adipose_Subcutaneous	Colon	-1.24	0.215
ENSG00000213865	C8orf44	intron	8	66677954	66679721	Cells_EBV-transformed_lymphocytes	Colon	-1.24	0.215
ENSG00000214193	SH3D21	intron	1	36319164	36319260	Cells_EBV-transformed_lymphocytes	Colon	1.24	0.215
ENSG00000189223	PAX8-AS1	intron	2	113238212	113239743	Cells_EBV-transformed_lymphocytes	Distal	1.06	0.215
ENSG00000181409	AATK	intron	17	81126560	81127583	Adipose_Visceral_Omentum	Female	-1.24	0.215
ENSG00000100441	KHNYN	intron	14	24433032	24434100	Cells_EBV-transformed_lymphocytes	Overall	1.24	0.215
ENSG00000075945	KIFAP3	intron	1	170038431	170039233	Adipose_Visceral_Omentum	Distal	1.24	0.215
ENSG00000196268	ZNF493	intron	19	21405856	21422913	Adipose_Subcutaneous	Male	1.13	0.215
ENSG00000069974	RAB27A	intron	15	55317867	55318907	Adipose_Visceral_Omentum	Female	-1.24	0.215
ENSG00000225973	PIGBOS1	intron	15	55317867	55318907	Adipose_Visceral_Omentum	Female	-1.24	0.215
ENSG00000260916	CCPG1	intron	15	55317867	55318907	Adipose_Visceral_Omentum	Female	-1.24	0.215
ENSG00000185596	WASH3P	intron	15	101973352	101973592	Adipose_Visceral_Omentum	Proximal	0.88	0.215
ENSG00000142002	DPP9	intron	19	4714337	4719851	Adipose_Subcutaneous	Female	-1.23	0.215
ENSG00000260136	AC008915.2	intron	16	23453265	23455470	Cells_EBV-transformed_lymphocytes	Overall	1.62	0.215
ENSG00000158402	CDC25C	intron	5	138328529	138330987	Cells_EBV-transformed_lymphocytes	Male	1.24	0.215
ENSG00000174695	TMEM167A	intron	5	83065117	83077321	Cells_EBV-transformed_lymphocytes	Female	-1.24	0.215
ENSG00000031081	ARHGAP31	intron	3	119295004	119365316	Adipose_Subcutaneous	Colon	-1.11	0.215
ENSG00000138660	AP1AR	intron	4	112257797	112260766	Colon_Sigmoid	Overall	1.24	0.215
		intron	13	30363226	30372285	Cells_EBV-transformed_lymphocytes	Colon	1.24	0.215
		intron	17	3688676	3690070	Cells_EBV-transformed_lymphocytes	Female	-1.24	0.215
		intron	5	143813189	143820480	Cells_EBV-transformed_lymphocytes	Colon	-1.24	0.215
ENSG00000004777	ARHGAP33	intron	19	35784317	35784953	Cells_EBV-transformed_lymphocytes	Proximal	-1.24	0.215
ENSG00000083454	P2RX5	intron	17	3688759	3689492	Adipose_Visceral_Omentum	Female	1.24	0.215
ENSG00000100353	EIF3D	intron	22	36526131	36529076	Cells_EBV-transformed_lymphocytes	Female	-1.24	0.215
ENSG00000117010	ZNF684	intron	1	40540712	40541615	Adipose_Visceral_Omentum	Rectal	1.24	0.215
ENSG00000124587	PEX6	intron	6	42968985	42969668	Cells_EBV-transformed_lymphocytes	Male	-1.24	0.215
ENSG00000130023	ERMARD	intron	6	169753181	169753864	Adipose_Visceral_Omentum	Female	-1.24	0.215
ENSG00000131778	CHD1L	intron	1	147268878	147270932	Cells_EBV-transformed_lymphocytes	Distal	1.24	0.215
ENSG00000136758	YME1L1	intron	10	27147668	27148906	Adipose_Subcutaneous	Colon	1.24	0.215
ENSG00000137145	DENND4C	intron	9	19369987	19371756	Adipose_Subcutaneous	Rectal	-0.41	0.215
ENSG00000137996	RTCA	intron	1	100273452	100275599	Colon_Sigmoid	Overall	-1.24	0.215
ENSG00000144857	BOC	intron	3	113273341	113274375	Adipose_Visceral_Omentum	Rectal	1.24	0.215
ENSG00000147642	SYBU	intron	8	109619039	109644636	Adipose_Visceral_Omentum	Overall	-1.24	0.215
ENSG00000154262	ABCA6	intron	17	69129751	69133641	Adipose_Subcutaneous	Proximal	-1.24	0.215
ENSG00000155906	RMND1	intron	6	151433230	151436446	Adipose_Subcutaneous	Female	-1.24	0.215
ENSG00000156017	CARNMT1	intron	9	75016431	75017253	Cells_EBV-transformed_lymphocytes	Distal	-1.24	0.215
ENSG00000164002	EXO5	intron	1	40540712	40541615	Adipose_Visceral_Omentum	Rectal	1.24	0.215
ENSG00000170035	UBE2E3	intron	2	180984093	180987338	Adipose_Subcutaneous	Overall	1.24	0.215
ENSG00000170145	SIK2	intron	11	111620402	111661140	Adipose_Subcutaneous	Male	-1.24	0.215
ENSG00000170145	SIK2	intron	11	111620402	111688001	Cells_EBV-transformed_lymphocytes	Male	1.24	0.215
ENSG00000174483	BBS1	intron	11	66529952	66530894	Adipose_Subcutaneous	Proximal	1.24	0.215
ENSG00000178882	RFLNA	intron	12	124003540	124004554	Adipose_Subcutaneous	Colon	-1.24	0.215
ENSG00000179195	ZNF664	intron	12	124003540	124004554	Adipose_Subcutaneous	Colon	-1.24	0.215
ENSG00000184465	WDR27	intron	6	169663878	169664166	Adipose_Visceral_Omentum	Colon	1.24	0.215
ENSG00000196209	SIRPB2	intron	20	1476336	1477338	Adipose_Visceral_Omentum	Overall	1.24	0.215
ENSG00000205356	TECPR1	intron	7	98236921	98238509	Adipose_Visceral_Omentum	Proximal	1.24	0.215
ENSG00000236505	AL356379.1	intron	1	40540712	40541615	Adipose_Visceral_Omentum	Rectal	1.24	0.215
ENSG00000002016	RAD52	intron	12	927263	929819	Cells_EBV-transformed_lymphocytes	Distal	0.99	0.215
ENSG00000266714	MYO15B	intron	17	75601563	75602517	Adipose_Subcutaneous	Female	-1.24	0.215
ENSG00000174744	BRMS1	intron	11	66341046	66341213	Adipose_Subcutaneous	Rectal	1.24	0.215
ENSG00000106089	STX1A	intron	7	73709122	73719602	Adipose_Subcutaneous	Overall	-1.1	0.215
ENSG00000122678	POLM	intron	7	44073430	44073625	Adipose_Subcutaneous	Colon	1.22	0.215
ENSG00000166002	SMCO4	intron	11	93479284	93499276	Adipose_Visceral_Omentum	Rectal	1.23	0.215
ENSG00000142230	SAE1	intron	19	47155213	47169818	Adipose_Visceral_Omentum	Distal	1.24	0.215
ENSG00000019144	PHLDB1	intron	11	118613450	118613816	Adipose_Visceral_Omentum	Colon	-1.22	0.215
ENSG00000118894	EEF2KMT	intron	16	5093564	5095452	Colon_Transverse	Overall	-1.34	0.215
ENSG00000158435	CNOT11	intron	2	101253478	101257838	Adipose_Subcutaneous	Female	-0.11	0.215
ENSG00000137814	HAUS2	intron	15	42548965	42559339	Adipose_Subcutaneous	Rectal	-1.23	0.215
ENSG00000267796	LIN37	intron	19	35746523	35746708	Adipose_Subcutaneous	Male	0.09	0.215
ENSG00000108960	MMD	intron	17	55401538	55402214	Cells_EBV-transformed_lymphocytes	Overall	1.24	0.215
ENSG00000087206	UIMC1	intron	5	176907177	176908523	Adipose_Visceral_Omentum	Rectal	1.54	0.215
ENSG00000076944	STXBP2	intron	19	7645306	7646249	Adipose_Visceral_Omentum	Distal	-1.24	0.215
ENSG00000206560	ANKRD28	intron	3	15713641	15714578	Adipose_Visceral_Omentum	Proximal	1.24	0.215
ENSG00000065413	ANKRD44	intron	2	197121544	197122650	Whole_Blood	Overall	-1.24	0.215
		intron	3	125110335	125113133	Cells_EBV-transformed_lymphocytes	Distal	-1.24	0.215
ENSG00000005059	MCUB	intron	4	109664394	109681435	Adipose_Visceral_Omentum	Colon	-1.24	0.215
ENSG00000103043	VAC14	intron	16	70697173	70698637	Adipose_Subcutaneous	Overall	1.24	0.215
ENSG00000103043	VAC14	intron	16	70697257	70698637	Colon_Sigmoid	Overall	0	0.215
ENSG00000106992	AK1	intron	9	127873061	127874611	Adipose_Subcutaneous	Male	1.24	0.215
ENSG00000107099	DOCK8	intron	9	215416	271627	Adipose_Subcutaneous	Male	1.24	0.215
ENSG00000110455	ACCS	intron	11	44075592	44077279	Adipose_Subcutaneous	Proximal	1.24	0.215
ENSG00000113649	TCERG1	intron	5	146483629	146492920	Adipose_Subcutaneous	Overall	1.24	0.215
ENSG00000114770	ABCC5	intron	3	183989383	184014264	Cells_EBV-transformed_lymphocytes	Male	-1.24	0.215
ENSG00000116984	MTR	intron	1	236853088	236859833	Cells_EBV-transformed_lymphocytes	Female	-1.24	0.215
ENSG00000118705	RPN2	intron	20	37199225	37200447	Adipose_Subcutaneous	Proximal	1.24	0.215
ENSG00000118705	RPN2	intron	20	37200494	37203885	Adipose_Subcutaneous	Proximal	1.24	0.215
ENSG00000125386	FAM193A	intron	4	2646832	2655058	Adipose_Subcutaneous	Overall	-1.24	0.215
ENSG00000135541	AHI1	intron	6	135388033	135394776	Cells_EBV-transformed_lymphocytes	Overall	1.24	0.215
ENSG00000136152	COG3	intron	13	45492250	45493347	Adipose_Visceral_Omentum	Rectal	-1.24	0.215
ENSG00000142303	ADAMTS10	intron	19	8605358	8608134	Adipose_Subcutaneous	Distal	1.24	0.215
ENSG00000142611	PRDM16	intron	1	3432140	3433677	Adipose_Subcutaneous	Female	-1.24	0.215
ENSG00000149488	TMC2	intron	20	2652663	2652842	Adipose_Subcutaneous	Colon	1.24	0.215
ENSG00000157224	CLDN12	intron	7	90466513	90479228	Adipose_Subcutaneous	Female	-1.24	0.215
ENSG00000160305	DIP2A	intron	21	46558393	46560722	Cells_EBV-transformed_lymphocytes	Colon	1.24	0.215
ENSG00000160310	PRMT2	intron	21	46636990	46643532	Adipose_Visceral_Omentum	Rectal	1.24	0.215
ENSG00000161649	CD300LG	intron	17	43853013	43853807	Adipose_Visceral_Omentum	Overall	-1.24	0.215
ENSG00000171097	KYAT1	intron	9	128836073	128836802	Cells_EBV-transformed_lymphocytes	Overall	0.25	0.215
ENSG00000171097	KYAT1	intron	9	128836105	128836802	Colon_Transverse	Overall	-1.24	0.215
ENSG00000172456	FGGY	intron	1	59512439	59554124	Cells_EBV-transformed_lymphocytes	Male	-1.24	0.215
ENSG00000175662	TOM1L2	intron	17	17850952	17857769	Adipose_Subcutaneous	Proximal	1.24	0.215
ENSG00000175662	TOM1L2	intron	17	17850952	17861476	Adipose_Subcutaneous	Proximal	-1.24	0.215
ENSG00000177570	SAMD12	intron	8	118197732	118379560	Cells_EBV-transformed_lymphocytes	Distal	-1.24	0.215
ENSG00000178971	CTC1	intron	17	8229968	8230294	Adipose_Subcutaneous	Rectal	-1.24	0.215
ENSG00000179397	CATSPERE	intron	1	244515327	244518592	Adipose_Subcutaneous	Overall	1.24	0.215
ENSG00000204252	HLA-DOA	intron	6	33007215	33007311	Adipose_Subcutaneous	Male	1.24	0.215
ENSG00000221955	SLC12A8	intron	3	125110335	125118769	Cells_EBV-transformed_lymphocytes	Distal	1.24	0.215
ENSG00000231074	HCG18	intron	6	30296237	30326151	Adipose_Subcutaneous	Proximal	1.24	0.215
ENSG00000124786	SLC35B3	intron	6	8420828	8427937	Adipose_Subcutaneous	Male	-1.24	0.215
ENSG00000260136	AC008915.2	intron	16	23453265	23457428	Colon_Sigmoid	Overall	-1.65	0.215
ENSG00000186001	LRCH3	intron	3	197835822	197839321	Adipose_Subcutaneous	Overall	-1.24	0.215
ENSG00000100568	VTI1B	intron	14	67662535	67674375	Adipose_Visceral_Omentum	Female	1.23	0.215
ENSG00000148090	AUH	intron	9	91325404	91355883	Colon_Transverse	Overall	0.19	0.215
ENSG00000133816	MICAL2	intron	11	12236245	12239436	Adipose_Visceral_Omentum	Rectal	1.23	0.215
ENSG00000143971	ETAA1	intron	2	67402974	67405236	Cells_EBV-transformed_lymphocytes	Colon	0.46	0.215
ENSG00000114796	KLHL24	intron	3	183643542	183650296	Adipose_Visceral_Omentum	Distal	0.27	0.215
ENSG00000267107	PCAT19	intron	19	41479284	41495302	Colon_Transverse	Overall	1.24	0.215
ENSG00000213096	ZNF254	intron	19	24049548	24105940	Adipose_Subcutaneous	Female	1.24	0.215
ENSG00000268362	AC092279.1	intron	19	24049548	24105940	Adipose_Subcutaneous	Female	1.24	0.215
		intron	22	25678915	25685170	Cells_EBV-transformed_lymphocytes	Rectal	1.24	0.215
ENSG00000001036	FUCA2	intron	6	143502122	143502355	Adipose_Subcutaneous	Female	-1.24	0.215
ENSG00000006125	AP2B1	intron	17	35587428	35594008	Adipose_Visceral_Omentum	Female	1.24	0.215
ENSG00000066336	SPI1	intron	11	47375729	47379745	Adipose_Subcutaneous	Proximal	-1.24	0.215
ENSG00000080345	RIF1	intron	2	151456620	151457761	Adipose_Visceral_Omentum	Colon	-1.24	0.215
ENSG00000099917	MED15	intron	22	20568631	20568981	Colon_Sigmoid	Overall	1.24	0.215
ENSG00000101004	NINL	intron	20	25479206	25479564	Adipose_Visceral_Omentum	Proximal	-1.24	0.215
ENSG00000101004	NINL	intron	20	25479206	25480161	Adipose_Visceral_Omentum	Proximal	1.24	0.215
ENSG00000102893	PHKB	intron	16	47463993	47497399	Adipose_Visceral_Omentum	Male	1.24	0.215
ENSG00000122376	SHLD2	intron	10	87104962	87151350	Adipose_Subcutaneous	Female	-1.24	0.215
ENSG00000123685	BATF3	intron	1	212686979	212696961	Adipose_Subcutaneous	Female	1.24	0.215
ENSG00000137501	SYTL2	intron	11	85720959	85724032	Colon_Transverse	Overall	-1.24	0.215
ENSG00000138138	ATAD1	intron	10	87789129	87790310	Cells_EBV-transformed_lymphocytes	Overall	1.24	0.215
ENSG00000152601	MBNL1	intron	3	152300367	152414941	Adipose_Subcutaneous	Female	1.24	0.215
ENSG00000154767	XPC	intron	3	14167253	14168257	Cells_EBV-transformed_lymphocytes	Colon	-1.24	0.215
ENSG00000156170	NDUFAF6	intron	8	94975415	94980855	Cells_EBV-transformed_lymphocytes	Male	1.24	0.215
ENSG00000156170	NDUFAF6	intron	8	94975983	94980859	Cells_EBV-transformed_lymphocytes	Male	-1.24	0.215
ENSG00000162337	LRP5	intron	11	68413303	68413689	Adipose_Visceral_Omentum	Female	1.24	0.215
ENSG00000182648	RNF32-DT	intron	7	156472711	156605188	Adipose_Subcutaneous	Male	1.24	0.215
ENSG00000182648	RNF32-DT	intron	7	156603911	156605188	Adipose_Subcutaneous	Male	-1.24	0.215
ENSG00000197321	SVIL	intron	10	29499263	29508342	Adipose_Subcutaneous	Rectal	-1.24	0.215
ENSG00000141002	TCF25	intron	16	89907322	89910591	Adipose_Subcutaneous	Proximal	1.07	0.215
ENSG00000111335	OAS2	intron	12	112987308	112995296	Adipose_Visceral_Omentum	Colon	1.24	0.215
ENSG00000113504	SLC12A7	intron	5	1060451	1063844	Cells_EBV-transformed_lymphocytes	Proximal	0.78	0.215
ENSG00000090487	SPG21	intron	15	64963736	64965320	Adipose_Subcutaneous	Overall	1.22	0.215
ENSG00000130702	LAMA5	intron	20	62322449	62322658	Adipose_Subcutaneous	Distal	-1.22	0.215
ENSG00000085760	MTIF2	intron	2	55262427	55263640	Adipose_Visceral_Omentum	Proximal	1.24	0.215
ENSG00000104695	PPP2CB	intron	8	30786307	30791197	Cells_EBV-transformed_lymphocytes	Female	1.24	0.215
ENSG00000185019	UBOX5	intron	20	3110314	3121384	Adipose_Subcutaneous	Distal	1.23	0.215
ENSG00000204351	SKIC2	intron	6	31961094	31961196	Adipose_Visceral_Omentum	Rectal	-1.24	0.215
ENSG00000225383	SFTA1P	intron	10	10792525	10794839	Adipose_Visceral_Omentum	Proximal	-0.25	0.215
ENSG00000132470	ITGB4	intron	17	75728473	75729265	Adipose_Subcutaneous	Female	-1.24	0.215
ENSG00000111530	CAND1	intron	12	67310316	67311693	Adipose_Visceral_Omentum	Proximal	-1.24	0.215
ENSG00000166575	TMEM135	intron	11	87157406	87236638	Cells_EBV-transformed_lymphocytes	Male	-1.28	0.215
ENSG00000019995	ZRANB1	intron	10	124983688	124984774	Adipose_Visceral_Omentum	Rectal	-1.24	0.215
ENSG00000167384	ZNF180	intron	19	44497377	44500198	Cells_EBV-transformed_lymphocytes	Rectal	1.24	0.215
ENSG00000110871	COQ5	intron	12	120522363	120528940	Cells_EBV-transformed_lymphocytes	Male	-1.43	0.215
ENSG00000106089	STX1A	intron	7	73709122	73719602	Adipose_Subcutaneous	Proximal	-1.22	0.215
ENSG00000122490	SLC66A2	intron	18	79904183	79943329	Adipose_Visceral_Omentum	Rectal	0.11	0.215
ENSG00000065613	SLK	intron	10	103990839	103992598	Adipose_Visceral_Omentum	Overall	-1.24	0.215
ENSG00000079332	SAR1A	intron	10	70161069	70161619	Cells_EBV-transformed_lymphocytes	Rectal	1.24	0.215
ENSG00000104872	PIH1D1	intron	19	49446694	49447024	Cells_EBV-transformed_lymphocytes	Distal	-1.24	0.215
ENSG00000106077	ABHD11	intron	7	73738463	73738646	Adipose_Subcutaneous	Overall	1.24	0.215
ENSG00000110011	DNAJC4	intron	11	64232614	64232704	Adipose_Visceral_Omentum	Female	1.24	0.215
ENSG00000123636	BAZ2B	intron	2	159337077	159337567	Adipose_Subcutaneous	Female	1.24	0.215
ENSG00000125945	ZNF436	intron	1	23368065	23369366	Adipose_Subcutaneous	Overall	0	0.215
ENSG00000126456	IRF3	intron	19	49663514	49664443	Adipose_Subcutaneous	Rectal	1.24	0.215
ENSG00000131981	LGALS3	intron	14	55133392	55137370	Cells_EBV-transformed_lymphocytes	Male	1.24	0.215
ENSG00000143398	PIP5K1A	intron	1	151238265	151239130	Cells_EBV-transformed_lymphocytes	Distal	1.24	0.215
ENSG00000166321	NUDT13	intron	10	73114448	73120018	Colon_Transverse	Overall	1.24	0.215
ENSG00000169231	THBS3	intron	1	155204957	155205060	Cells_EBV-transformed_lymphocytes	Proximal	1.24	0.215
ENSG00000172889	EGFL7	intron	9	136663623	136664695	Adipose_Visceral_Omentum	Female	1.24	0.215
ENSG00000196295	GARS1-DT	intron	7	30564798	30568833	Adipose_Subcutaneous	Male	-1.24	0.215
ENSG00000197223	C1D	intron	2	68047319	68062945	Adipose_Visceral_Omentum	Colon	1.24	0.215
ENSG00000197712	FAM114A1	intron	4	38935790	38940968	Adipose_Subcutaneous	Rectal	-1.24	0.215
ENSG00000204351	SKIC2	intron	6	31961386	31961547	Adipose_Visceral_Omentum	Rectal	1.24	0.215
ENSG00000241878	PISD	intron	22	31621885	31648101	Adipose_Subcutaneous	Female	-1.24	0.215
ENSG00000241878	PISD	intron	22	31623849	31625581	Adipose_Visceral_Omentum	Female	1.24	0.215
ENSG00000241878	PISD	intron	22	31623849	31625763	Adipose_Visceral_Omentum	Female	0	0.215
ENSG00000243667	DNAAF10	intron	2	68047319	68062945	Adipose_Visceral_Omentum	Colon	1.24	0.215
ENSG00000185808	PIGP	intron	21	37072310	37072434	Colon_Transverse	Overall	-1.28	0.216
ENSG00000196562	SULF2	intron	20	47659730	47661374	Adipose_Visceral_Omentum	Proximal	0.76	0.216
ENSG00000175265	GOLGA8A	intron	15	34428704	34435383	Adipose_Subcutaneous	Female	1.37	0.216
ENSG00000139178	C1RL	intron	12	7099807	7099901	Adipose_Subcutaneous	Distal	1.24	0.216
ENSG00000048740	CELF2	intron	10	11165682	11249153	Adipose_Subcutaneous	Rectal	-1.24	0.216
ENSG00000149089	APIP	intron	11	34888428	34888752	Colon_Transverse	Overall	-0.68	0.216
ENSG00000186654	PRR5	intron	22	44726634	44731730	Adipose_Visceral_Omentum	Female	1.19	0.216
ENSG00000241484	ARHGAP8	intron	22	44726634	44731730	Adipose_Visceral_Omentum	Female	1.19	0.216
ENSG00000092036	HAUS4	intron	14	22950410	22952328	Cells_EBV-transformed_lymphocytes	Overall	0.58	0.216
ENSG00000058085	LAMC2	intron	1	183234446	183235575	Adipose_Visceral_Omentum	Distal	-1.66	0.216
ENSG00000065618	COL17A1	intron	10	104040410	104041065	Colon_Transverse	Overall	-1.24	0.216
ENSG00000073921	PICALM	intron	11	85990399	85996826	Cells_EBV-transformed_lymphocytes	Proximal	1.05	0.216
ENSG00000135828	RNASEL	intron	1	182576389	182581225	Adipose_Visceral_Omentum	Distal	1.17	0.216
ENSG00000032444	PNPLA6	intron	19	7541684	7541984	Adipose_Subcutaneous	Colon	-1.12	0.216
ENSG00000032444	PNPLA6	intron	19	7542067	7542561	Adipose_Subcutaneous	Colon	0.82	0.216
ENSG00000048991	R3HDM1	intron	2	135641790	135645379	Cells_EBV-transformed_lymphocytes	Proximal	1.24	0.216
ENSG00000185298	CCDC137	intron	17	81666900	81667729	Cells_EBV-transformed_lymphocytes	Distal	0.61	0.216
ENSG00000116198	CEP104	intron	1	3839776	3844907	Cells_EBV-transformed_lymphocytes	Overall	1.14	0.216
ENSG00000175040	CHST2	intron	3	143120541	143120644	Cells_EBV-transformed_lymphocytes	Rectal	-1.09	0.216
ENSG00000241679	AC018450.1	intron	3	143120541	143120644	Cells_EBV-transformed_lymphocytes	Rectal	-1.09	0.216
ENSG00000239911	PRKAG2-AS1	intron	7	151877866	151878562	Adipose_Visceral_Omentum	Distal	1.43	0.216
		intron	10	26765318	26770245	Cells_EBV-transformed_lymphocytes	Female	1.24	0.216
ENSG00000130300	PLVAP	intron	19	17352368	17360528	Adipose_Subcutaneous	Distal	-1.03	0.216
ENSG00000167123	CERCAM	intron	9	128434613	128435653	Colon_Transverse	Overall	0.62	0.216
ENSG00000146282	RARS2	intron	6	87515020	87516806	Adipose_Visceral_Omentum	Female	0.59	0.216
		intron	1	9683894	9687335	Cells_EBV-transformed_lymphocytes	Female	1.24	0.216
ENSG00000009950	MLXIPL	intron	7	73607018	73607136	Adipose_Subcutaneous	Distal	-1.24	0.216
ENSG00000096872	IFT74	intron	9	27017050	27018647	Adipose_Subcutaneous	Male	-1.24	0.216
ENSG00000108474	PIGL	intron	17	16326905	16347545	Adipose_Subcutaneous	Male	-1.24	0.216
ENSG00000114867	EIF4G1	intron	3	184317497	184317717	Whole_Blood	Overall	-1.24	0.216
ENSG00000115970	THADA	intron	2	43560385	43566698	Cells_EBV-transformed_lymphocytes	Colon	1.24	0.216
ENSG00000116984	MTR	intron	1	236810595	236812738	Adipose_Visceral_Omentum	Distal	-1.24	0.216
ENSG00000120662	MTRF1	intron	13	41260915	41261691	Adipose_Subcutaneous	Male	-1.24	0.216
ENSG00000127249	ATP13A4	intron	3	193466182	193467316	Colon_Transverse	Overall	-1.24	0.216
ENSG00000139531	SUOX	intron	12	55997339	55997615	Adipose_Subcutaneous	Female	1.24	0.216
ENSG00000139531	SUOX	intron	12	55997723	55999333	Adipose_Visceral_Omentum	Female	1.24	0.216
ENSG00000153201	RANBP2	intron	2	108768388	108771701	Colon_Sigmoid	Overall	1.24	0.216
ENSG00000154582	ELOC	intron	8	73959818	73972042	Adipose_Subcutaneous	Proximal	-1.24	0.216
ENSG00000167881	SRP68	intron	17	76067330	76070378	Adipose_Visceral_Omentum	Colon	-1.24	0.216
ENSG00000203706	SERTAD4-AS1	intron	1	210233461	210233635	Adipose_Subcutaneous	Male	-1.24	0.216
ENSG00000283154	IQCJ-SCHIP1	intron	3	159763890	159764443	Adipose_Subcutaneous	Rectal	1.24	0.216
		intron	12	7110572	7111223	Cells_EBV-transformed_lymphocytes	Overall	-1.24	0.216
		intron	3	112128228	112130445	Cells_EBV-transformed_lymphocytes	Proximal	-1.24	0.216
ENSG00000009950	MLXIPL	intron	7	73607018	73607331	Adipose_Visceral_Omentum	Distal	1.24	0.216
ENSG00000100211	CBY1	intron	22	38665685	38668017	Adipose_Subcutaneous	Proximal	1.24	0.216
ENSG00000111799	COL12A1	intron	6	75138340	75138448	Adipose_Visceral_Omentum	Proximal	-1.24	0.216
ENSG00000137265	IRF4	intron	6	397252	401424	Cells_EBV-transformed_lymphocytes	Overall	1.24	0.216
ENSG00000137821	LRRC49	intron	15	70973432	70980101	Colon_Sigmoid	Overall	-1.24	0.216
ENSG00000165810	BTNL9	intron	5	181053501	181055989	Adipose_Visceral_Omentum	Overall	1.24	0.216
ENSG00000167881	SRP68	intron	17	76067330	76072345	Adipose_Subcutaneous	Colon	1.24	0.216
ENSG00000182934	SRPRA	intron	11	126264289	126264376	Cells_EBV-transformed_lymphocytes	Rectal	-1.24	0.216
ENSG00000231789	PIK3CD-AS2	intron	1	9681135	9687335	Cells_EBV-transformed_lymphocytes	Female	-1.24	0.216
ENSG00000283154	IQCJ-SCHIP1	intron	3	159764224	159764443	Adipose_Subcutaneous	Rectal	-1.24	0.216
ENSG00000135047	CTSL	intron	9	87729735	87731008	Adipose_Subcutaneous	Overall	0.05	0.216
ENSG00000132823	OSER1	intron	20	44197739	44206881	Adipose_Visceral_Omentum	Male	-1.23	0.216
ENSG00000180573	H2AC6	intron	6	26124749	26127698	Whole_Blood	Overall	0.57	0.216
ENSG00000163249	CCNYL1	intron	2	207747213	207750957	Adipose_Visceral_Omentum	Colon	1.24	0.216
ENSG00000101751	POLI	intron	18	54277855	54280667	Cells_EBV-transformed_lymphocytes	Female	1.22	0.216
ENSG00000166923	GREM1	intron	15	32718161	32730690	Adipose_Visceral_Omentum	Female	1.24	0.216
ENSG00000167851	CD300A	intron	17	74473874	74474532	Adipose_Subcutaneous	Distal	-0.9	0.216
ENSG00000117222	RBBP5	intron	1	205114961	205115858	Adipose_Subcutaneous	Overall	-1.54	0.216
ENSG00000149564	ESAM	intron	11	124754763	124756207	Cells_EBV-transformed_lymphocytes	Male	-0.65	0.216
ENSG00000151498	ACAD8	intron	11	134262622	134264908	Cells_EBV-transformed_lymphocytes	Overall	0.02	0.216
ENSG00000128607	KLHDC10	intron	7	130116666	130120749	Cells_EBV-transformed_lymphocytes	Rectal	-0.2	0.216
ENSG00000121680	PEX16	intron	11	45910962	45913819	Adipose_Visceral_Omentum	Female	0.75	0.216
ENSG00000077238	IL4R	intron	16	27358994	27360766	Adipose_Subcutaneous	Colon	-0.78	0.216
ENSG00000186815	TPCN1	intron	12	113280195	113283693	Adipose_Subcutaneous	Distal	-1.23	0.216
ENSG00000211772	TRBC2	intron	7	142802211	142802503	Adipose_Subcutaneous	Proximal	-0.12	0.216
ENSG00000179593	ALOX15B	intron	17	8045686	8046668	Adipose_Visceral_Omentum	Distal	-0.79	0.216
ENSG00000175066	GK5	intron	3	142185793	142185929	Adipose_Visceral_Omentum	Overall	0.34	0.216
ENSG00000136908	DPM2	intron	9	127935780	127936553	Cells_EBV-transformed_lymphocytes	Overall	1.09	0.216
ENSG00000167103	PIP5KL1	intron	9	127935780	127936553	Cells_EBV-transformed_lymphocytes	Overall	1.09	0.216
ENSG00000160961	ZNF333	intron	19	14693494	14695010	Colon_Transverse	Overall	0.34	0.216
ENSG00000075826	SEC31B	intron	10	100499598	100502254	Whole_Blood	Overall	-1.24	0.216
ENSG00000075826	SEC31B	intron	10	100500159	100501654	Colon_Transverse	Overall	1.24	0.216
ENSG00000075826	SEC31B	intron	10	100500159	100502254	Colon_Transverse	Overall	1.24	0.216
ENSG00000078674	PCM1	intron	8	17950724	17952970	Cells_EBV-transformed_lymphocytes	Proximal	-1.24	0.216
ENSG00000104756	KCTD9	intron	8	25439664	25440577	Adipose_Subcutaneous	Colon	1.24	0.216
ENSG00000111731	C2CD5	intron	12	22472347	22472744	Adipose_Subcutaneous	Overall	-1.24	0.216
ENSG00000118520	ARG1	intron	6	131576735	131579111	Adipose_Visceral_Omentum	Proximal	-1.24	0.216
ENSG00000123989	CHPF	intron	2	219541125	219541535	Adipose_Visceral_Omentum	Female	1.24	0.216
ENSG00000123989	CHPF	intron	2	219541125	219541616	Adipose_Subcutaneous	Female	-1.24	0.216
ENSG00000130520	LSM4	intron	19	18309861	18310110	Adipose_Subcutaneous	Overall	-1.24	0.216
ENSG00000131051	RBM39	intron	20	35709274	35713019	Adipose_Subcutaneous	Rectal	0	0.216
ENSG00000134954	ETS1	intron	11	128490576	128521913	Adipose_Subcutaneous	Female	-1.24	0.216
ENSG00000137411	VARS2	intron	6	30917806	30918827	Cells_EBV-transformed_lymphocytes	Colon	1.24	0.216
ENSG00000148143	ZNF462	intron	9	107003426	107009545	Adipose_Subcutaneous	Rectal	-1.24	0.216
ENSG00000149260	CAPN5	intron	11	77114434	77115395	Adipose_Subcutaneous	Colon	-1.24	0.216
ENSG00000154760	SLFN13	intron	17	35447414	35448273	Cells_EBV-transformed_lymphocytes	Male	1.24	0.216
ENSG00000164331	ANKRA2	intron	5	73562985	73565132	Cells_EBV-transformed_lymphocytes	Rectal	1.24	0.216
ENSG00000175581	MRPL48	intron	11	73805079	73825708	Adipose_Visceral_Omentum	Distal	1.24	0.216
ENSG00000176915	ANKLE2	intron	12	132741485	132741809	Adipose_Subcutaneous	Female	-1.24	0.216
ENSG00000176915	ANKLE2	intron	12	132741485	132743154	Adipose_Subcutaneous	Female	1.24	0.216
ENSG00000176915	ANKLE2	intron	12	132741891	132743154	Adipose_Subcutaneous	Female	-1.24	0.216
ENSG00000181481	RNF135	intron	17	30988106	30993840	Colon_Sigmoid	Overall	-1.24	0.216
ENSG00000197343	ZNF655	intron	7	99560695	99562368	Adipose_Subcutaneous	Female	-1.24	0.216
ENSG00000197343	ZNF655	intron	7	99560695	99563863	Adipose_Subcutaneous	Female	-1.24	0.216
ENSG00000197343	ZNF655	intron	7	99560695	99572245	Adipose_Subcutaneous	Female	-1.24	0.216
ENSG00000197343	ZNF655	intron	7	99560695	99597936	Adipose_Subcutaneous	Female	-1.24	0.216
ENSG00000204291	COL15A1	intron	9	99005050	99015417	Adipose_Subcutaneous	Proximal	1.24	0.216
ENSG00000244219	TMEM225B	intron	7	99560695	99562368	Adipose_Subcutaneous	Female	-1.24	0.216
ENSG00000244219	TMEM225B	intron	7	99560695	99563863	Adipose_Subcutaneous	Female	-1.24	0.216
ENSG00000244219	TMEM225B	intron	7	99560695	99572245	Adipose_Subcutaneous	Female	-1.24	0.216
ENSG00000244219	TMEM225B	intron	7	99560695	99597936	Adipose_Subcutaneous	Female	-1.24	0.216
ENSG00000099785	MARCHF2	intron	19	8413420	8418537	Adipose_Visceral_Omentum	Overall	-0.68	0.216
ENSG00000116106	EPHA4	intron	2	221437122	221442829	Colon_Sigmoid	Overall	-1.58	0.216
ENSG00000180902	D2HGDH	intron	2	241749399	241749701	Adipose_Subcutaneous	Male	-1.72	0.216
ENSG00000176261	ZBTB8OS	intron	1	32627544	32650433	Adipose_Visceral_Omentum	Male	-1.72	0.216
ENSG00000137200	CMTR1	intron	6	37478521	37479147	Adipose_Visceral_Omentum	Colon	-1.24	0.216
ENSG00000204469	PRRC2A	intron	6	31628181	31629144	Cells_EBV-transformed_lymphocytes	Rectal	-1.24	0.216
ENSG00000205771	CATSPER2P1	intron	15	43745170	43746048	Cells_EBV-transformed_lymphocytes	Overall	1.24	0.216
ENSG00000205771	CATSPER2P1	intron	15	43745170	43746214	Cells_EBV-transformed_lymphocytes	Overall	-1.24	0.216
ENSG00000205771	CATSPER2P1	intron	15	43745167	43746048	Adipose_Subcutaneous	Overall	1.24	0.216
ENSG00000137393	RNF144B	intron	6	18427685	18439684	Adipose_Visceral_Omentum	Rectal	0.88	0.216
ENSG00000127954	STEAP4	intron	7	88291014	88306792	Adipose_Subcutaneous	Male	1.24	0.216
ENSG00000231721	LINC-PINT	intron	7	130984109	131002197	Adipose_Subcutaneous	Female	1.05	0.216
ENSG00000048544	MRPS10	intron	6	42214218	42214280	Adipose_Subcutaneous	Proximal	-1.24	0.216
ENSG00000204120	GIGYF2	intron	2	232850409	232856793	Adipose_Subcutaneous	Proximal	1.24	0.216
ENSG00000138785	INTS12	intron	4	105703809	105708638	Colon_Sigmoid	Overall	-1.24	0.216
ENSG00000244187	TMEM141	intron	9	136791424	136791711	Adipose_Visceral_Omentum	Distal	-1.43	0.216
ENSG00000108826	MRPL27	intron	17	50370586	50370906	Colon_Sigmoid	Overall	-1.4	0.216
ENSG00000050130	JKAMP	intron	14	59495224	59498727	Cells_EBV-transformed_lymphocytes	Male	-1.24	0.216
		intron	15	22810796	22820313	Cells_EBV-transformed_lymphocytes	Proximal	1.24	0.216
		intron	15	22812253	22814387	Cells_EBV-transformed_lymphocytes	Proximal	-1.24	0.216
		intron	15	22814153	22819288	Cells_EBV-transformed_lymphocytes	Proximal	-1.24	0.216
		intron	19	35506185	35510184	Cells_EBV-transformed_lymphocytes	Male	-1.24	0.216
		intron	19	54633244	54633638	Cells_EBV-transformed_lymphocytes	Distal	-1.24	0.216
ENSG00000009830	POMT2	intron	14	77304800	77306246	Adipose_Subcutaneous	Colon	-1.24	0.216
ENSG00000009830	POMT2	intron	14	77304800	77306337	Adipose_Subcutaneous	Colon	1.24	0.216
ENSG00000055483	USP36	intron	17	78806286	78806959	Adipose_Visceral_Omentum	Distal	-1.24	0.216
ENSG00000055483	USP36	intron	17	78806320	78806959	Adipose_Visceral_Omentum	Distal	1.24	0.216
ENSG00000079931	MOXD1	intron	6	132392299	132401163	Cells_EBV-transformed_lymphocytes	Colon	-1.24	0.216
ENSG00000096070	BRPF3	intron	6	36211560	36213860	Adipose_Subcutaneous	Male	-1.24	0.216
ENSG00000100441	KHNYN	intron	14	24433032	24436068	Colon_Sigmoid	Overall	-1.24	0.216
ENSG00000100441	KHNYN	intron	14	24433032	24436072	Cells_EBV-transformed_lymphocytes	Overall	-1.24	0.216
ENSG00000104972	LILRB1	intron	19	54633318	54633638	Adipose_Subcutaneous	Distal	-1.24	0.216
ENSG00000108509	CAMTA2	intron	17	4970536	4972232	Adipose_Subcutaneous	Female	1.24	0.216
ENSG00000109339	MAPK10	intron	4	86107352	86159298	Adipose_Visceral_Omentum	Rectal	0	0.216
ENSG00000122783	CYREN	intron	7	135167807	135168786	Cells_EBV-transformed_lymphocytes	Female	1.24	0.216
ENSG00000122783	CYREN	intron	7	135167807	135168969	Cells_EBV-transformed_lymphocytes	Female	1.24	0.216
ENSG00000130958	SLC35D2	intron	9	96364550	96368272	Adipose_Subcutaneous	Colon	-1.24	0.216
ENSG00000132155	RAF1	intron	3	12618747	12626327	Adipose_Visceral_Omentum	Female	1.24	0.216
ENSG00000137764	MAP2K5	intron	15	67658614	67692479	Adipose_Subcutaneous	Distal	1.24	0.216
ENSG00000141258	SGSM2	intron	17	2364183	2364596	Adipose_Subcutaneous	Male	1.24	0.216
ENSG00000153774	CFDP1	intron	16	75395209	75411825	Adipose_Visceral_Omentum	Male	1.24	0.216
ENSG00000158019	BABAM2	intron	2	28241393	28244780	Adipose_Subcutaneous	Male	1.24	0.216
ENSG00000160439	RDH13	intron	19	55047488	55048329	Adipose_Subcutaneous	Rectal	0	0.216
ENSG00000163660	CCNL1	intron	3	157148589	157149287	Adipose_Subcutaneous	Distal	1.24	0.216
ENSG00000163660	CCNL1	intron	3	157148589	157149485	Adipose_Subcutaneous	Distal	1.24	0.216
ENSG00000163660	CCNL1	intron	3	157149385	157149485	Adipose_Subcutaneous	Distal	-1.24	0.216
ENSG00000163660	CCNL1	intron	3	157150381	157151486	Adipose_Subcutaneous	Distal	1.24	0.216
ENSG00000163660	CCNL1	intron	3	157150381	157151729	Adipose_Subcutaneous	Distal	1.24	0.216
ENSG00000164889	SLC4A2	intron	7	151071297	151071390	Colon_Transverse	Overall	-1.24	0.216
ENSG00000164889	SLC4A2	intron	7	151071605	151071692	Colon_Sigmoid	Overall	-1.24	0.216
ENSG00000166689	PLEKHA7	intron	11	16807224	16813113	Adipose_Subcutaneous	Distal	1.24	0.216
ENSG00000170858	LILRP2	intron	19	54633318	54633638	Adipose_Subcutaneous	Distal	-1.24	0.216
ENSG00000178927	CYBC1	intron	17	82445960	82446623	Cells_EBV-transformed_lymphocytes	Male	1.24	0.216
ENSG00000182952	HMGN4	intron	6	26538501	26539901	Adipose_Visceral_Omentum	Proximal	-1.24	0.216
ENSG00000182952	HMGN4	intron	6	26538501	26545127	Adipose_Visceral_Omentum	Proximal	1.24	0.216
ENSG00000198892	SHISA4	intron	1	201889616	201890454	Adipose_Subcutaneous	Female	-1.24	0.216
ENSG00000198892	SHISA4	intron	1	201889616	201891401	Adipose_Subcutaneous	Female	1.24	0.216
ENSG00000104427	ZC2HC1A	intron	8	78697506	78698414	Adipose_Visceral_Omentum	Male	-1.24	0.216
ENSG00000126870	DYNC2I1	intron	7	158902595	158905989	Adipose_Visceral_Omentum	Overall	1.23	0.216
ENSG00000125447	GGA3	intron	17	75249008	75261548	Adipose_Subcutaneous	Female	-1.23	0.216
ENSG00000137806	NDUFAF1	intron	15	41388522	41394105	Adipose_Subcutaneous	Colon	-1.24	0.216
ENSG00000170653	ATF7	intron	12	53552637	53600953	Adipose_Visceral_Omentum	Male	-0.45	0.216
ENSG00000231889	TRAF3IP2-AS1	intron	6	111484861	111503296	Adipose_Visceral_Omentum	Colon	-0.27	0.216
ENSG00000185024	BRF1	intron	14	105226760	105226989	Adipose_Subcutaneous	Proximal	1.24	0.216
ENSG00000215440	NPEPL1	intron	20	58703071	58703215	Adipose_Visceral_Omentum	Colon	0.66	0.216
ENSG00000084636	COL16A1	intron	1	31698606	31698750	Adipose_Subcutaneous	Proximal	1.37	0.216
ENSG00000181804	SLC9A9	intron	3	143495448	143552362	Adipose_Visceral_Omentum	Male	-0.01	0.216
ENSG00000153558	FBXL2	intron	3	33378741	33383989	Adipose_Visceral_Omentum	Proximal	1.24	0.216
ENSG00000100626	GALNT16	intron	14	69352170	69353332	Adipose_Visceral_Omentum	Colon	1.24	0.216
ENSG00000188938	FAM120AOS	intron	9	93450599	93450742	Adipose_Visceral_Omentum	Rectal	1.49	0.216
ENSG00000073605	GSDMB	intron	17	39906987	39908176	Cells_EBV-transformed_lymphocytes	Female	1.22	0.216
ENSG00000204472	AIF1	intron	6	31615354	31615521	Whole_Blood	Overall	-1.19	0.216
ENSG00000198825	INPP5F	intron	10	119791645	119791869	Cells_EBV-transformed_lymphocytes	Female	-1.23	0.216
ENSG00000113649	TCERG1	intron	5	146480094	146481150	Colon_Transverse	Overall	1.24	0.216
		intron	10	31310015	31318896	Cells_EBV-transformed_lymphocytes	Distal	-1.24	0.216
		intron	15	101737369	101743761	Cells_EBV-transformed_lymphocytes	Male	1.24	0.216
ENSG00000060069	CTDP1	intron	18	79736521	79753652	Adipose_Subcutaneous	Male	1.24	0.216
ENSG00000073417	PDE8A	intron	15	85095669	85097948	Cells_EBV-transformed_lymphocytes	Male	1.24	0.216
ENSG00000082213	C5orf22	intron	5	31535893	31538481	Adipose_Subcutaneous	Overall	-0.25	0.216
ENSG00000101194	SLC17A9	intron	20	62963680	62964228	Adipose_Visceral_Omentum	Proximal	1.24	0.216
ENSG00000101391	CDK5RAP1	intron	20	33379691	33385650	Adipose_Visceral_Omentum	Rectal	1.24	0.216
ENSG00000112584	FAM120B	intron	6	170323259	170330449	Adipose_Visceral_Omentum	Colon	-0.41	0.216
ENSG00000124215	CDH26	intron	20	59999663	60001343	Adipose_Subcutaneous	Colon	1.24	0.216
ENSG00000127720	METTL25	intron	12	82403130	82430893	Cells_EBV-transformed_lymphocytes	Colon	1.24	0.216
ENSG00000128487	SPECC1	intron	17	20018102	20096631	Adipose_Visceral_Omentum	Rectal	1.24	0.216
ENSG00000144445	KANSL1L	intron	2	210029918	210031421	Adipose_Subcutaneous	Male	0	0.216
ENSG00000145781	COMMD10	intron	5	116087587	116091079	Adipose_Subcutaneous	Rectal	1.24	0.216
ENSG00000145819	ARHGAP26	intron	5	143057747	143057822	Cells_EBV-transformed_lymphocytes	Colon	-1.24	0.216
ENSG00000145819	ARHGAP26	intron	5	143057747	143057858	Cells_EBV-transformed_lymphocytes	Colon	-1.24	0.216
ENSG00000145819	ARHGAP26	intron	5	143057747	143068366	Adipose_Visceral_Omentum	Colon	1.24	0.216
ENSG00000151092	NGLY1	intron	3	25737455	25739577	Adipose_Visceral_Omentum	Rectal	1.24	0.216
ENSG00000163395	IGFN1	intron	1	201224874	201225824	Adipose_Subcutaneous	Colon	-1.24	0.216
ENSG00000164933	SLC25A32	intron	8	103407784	103414784	Cells_EBV-transformed_lymphocytes	Overall	1.24	0.216
ENSG00000175354	PTPN2	intron	18	12859254	12862640	Cells_EBV-transformed_lymphocytes	Overall	-1.24	0.216
ENSG00000175354	PTPN2	intron	18	12859254	12884073	Cells_EBV-transformed_lymphocytes	Overall	1.24	0.216
ENSG00000179818	PCBP1-AS1	intron	2	70018131	70018977	Whole_Blood	Overall	-1.24	0.216
ENSG00000182973	CNOT10	intron	3	32734976	32759458	Adipose_Visceral_Omentum	Male	1.24	0.216
ENSG00000198952	SMG5	intron	1	156272398	156273361	Adipose_Visceral_Omentum	Overall	-1.24	0.216
ENSG00000204344	STK19	intron	6	31979010	31979414	Adipose_Subcutaneous	Distal	-1.24	0.216
ENSG00000243444	PALM2	intron	9	109932028	110015954	Adipose_Visceral_Omentum	Rectal	1.24	0.216
ENSG00000250535	STK19B	intron	6	31979010	31979414	Adipose_Subcutaneous	Distal	-1.24	0.216
ENSG00000120685	PROSER1	intron	13	39031631	39037198	Whole_Blood	Overall	0.74	0.216
ENSG00000175183	CSRP2	intron	12	76862959	76863176	Adipose_Visceral_Omentum	Overall	-1.23	0.216
ENSG00000177302	TOP3A	intron	17	18291027	18292645	Adipose_Subcutaneous	Proximal	-1.24	0.216
ENSG00000122481	RWDD3	intron	1	95234315	95246756	Cells_EBV-transformed_lymphocytes	Proximal	-0.57	0.216
ENSG00000124570	SERPINB6	intron	6	2955670	2968779	Adipose_Subcutaneous	Female	1.23	0.216
ENSG00000133250	ZNF414	intron	19	8511536	8511617	Adipose_Subcutaneous	Male	1.24	0.216
ENSG00000144681	STAC	intron	3	36380754	36443364	Adipose_Visceral_Omentum	Male	-1.16	0.216
ENSG00000124380	SNRNP27	intron	2	69904633	69905266	Adipose_Subcutaneous	Colon	1.24	0.216
ENSG00000242441	GTF2A1L	intron	2	48591855	48595228	Adipose_Visceral_Omentum	Distal	-1.13	0.216
ENSG00000243244	STON1	intron	2	48591855	48595228	Adipose_Visceral_Omentum	Distal	-1.13	0.216
ENSG00000164609	SLU7	intron	5	160415310	160419023	Adipose_Subcutaneous	Male	-1.61	0.216
ENSG00000153786	ZDHHC7	intron	16	84979285	84981870	Adipose_Visceral_Omentum	Proximal	-1.31	0.216
ENSG00000108854	SMURF2	intron	17	64562966	64571798	Adipose_Visceral_Omentum	Overall	1.51	0.216
ENSG00000069431	ABCC9	intron	12	21863054	21872625	Adipose_Subcutaneous	Colon	-1.24	0.216
ENSG00000043514	TRIT1	intron	1	39848097	39850123	Adipose_Subcutaneous	Proximal	-0.74	0.216
ENSG00000137877	SPTBN5	intron	15	41870560	41871375	Adipose_Visceral_Omentum	Proximal	0.37	0.216
ENSG00000141759	TXNL4A	intron	18	79977701	80033851	Adipose_Subcutaneous	Female	-1.57	0.216
		intron	11	7450442	7457796	Cells_EBV-transformed_lymphocytes	Proximal	-1.24	0.216
		intron	2	201129520	201129729	Cells_EBV-transformed_lymphocytes	Distal	1.24	0.216
		intron	3	53857690	53858571	Cells_EBV-transformed_lymphocytes	Overall	1.24	0.216
		intron	9	6669728	6670425	Cells_EBV-transformed_lymphocytes	Female	1.24	0.216
ENSG00000008952	SEC62	intron	3	169985865	169988240	Adipose_Subcutaneous	Female	1.24	0.216
ENSG00000010626	LRRC23	intron	12	6904903	6905585	Adipose_Subcutaneous	Distal	1.24	0.216
ENSG00000010704	HFE	intron	6	26087516	26090841	Adipose_Visceral_Omentum	Male	-1.24	0.216
ENSG00000010704	HFE	intron	6	26091589	26092685	Adipose_Visceral_Omentum	Male	1.24	0.216
ENSG00000056736	IL17RB	intron	3	53857690	53858719	Colon_Transverse	Overall	-1.24	0.216
ENSG00000104880	ARHGEF18	intron	19	7447168	7451149	Cells_EBV-transformed_lymphocytes	Distal	-1.24	0.216
ENSG00000108474	PIGL	intron	17	16343567	16343675	Adipose_Subcutaneous	Colon	-1.24	0.216
ENSG00000109184	DCUN1D4	intron	4	51848367	51863437	Cells_EBV-transformed_lymphocytes	Female	1.24	0.216
ENSG00000111642	CHD4	intron	12	6581385	6581649	Adipose_Visceral_Omentum	Distal	-1.24	0.216
ENSG00000116771	AGMAT	intron	1	15573724	15574757	Colon_Transverse	Overall	1.24	0.216
ENSG00000118495	PLAGL1	intron	6	143948460	143960469	Cells_EBV-transformed_lymphocytes	Male	-1.24	0.216
ENSG00000119326	CTNNAL1	intron	9	108955827	108965378	Cells_EBV-transformed_lymphocytes	Overall	-1.24	0.216
ENSG00000123349	PFDN5	intron	12	53297924	53298045	Adipose_Visceral_Omentum	Distal	-1.24	0.216
ENSG00000127463	EMC1	intron	1	19242473	19243614	Adipose_Visceral_Omentum	Proximal	-1.24	0.216
ENSG00000132470	ITGB4	intron	17	75755850	75756429	Adipose_Visceral_Omentum	Proximal	1.24	0.216
ENSG00000133315	MACROD1	intron	11	64015281	64151239	Adipose_Visceral_Omentum	Proximal	0	0.216
ENSG00000138606	SHF	intron	15	45170482	45171883	Cells_EBV-transformed_lymphocytes	Proximal	-1.24	0.216
ENSG00000144426	NBEAL1	intron	2	203197391	203199338	Adipose_Subcutaneous	Female	-1.24	0.216
ENSG00000149823	VPS51	intron	11	65097127	65107581	Adipose_Subcutaneous	Proximal	1.24	0.216
ENSG00000161671	EMC10	intron	19	50480977	50484053	Cells_EBV-transformed_lymphocytes	Female	1.24	0.216
ENSG00000163374	YY1AP1	intron	1	155672727	155675010	Adipose_Visceral_Omentum	Proximal	1.24	0.216
ENSG00000166579	NDEL1	intron	17	8444357	8445711	Adipose_Subcutaneous	Female	-1.24	0.216
ENSG00000166579	NDEL1	intron	17	8445040	8445711	Adipose_Visceral_Omentum	Female	-0.41	0.216
ENSG00000170619	COMMD5	intron	8	144870788	144876537	Adipose_Subcutaneous	Proximal	1.24	0.216
ENSG00000172661	WASHC2C	intron	10	45785631	45786612	Adipose_Subcutaneous	Proximal	-1.24	0.216
ENSG00000172661	WASHC2C	intron	10	45785631	45787035	Adipose_Visceral_Omentum	Proximal	1.24	0.216
ENSG00000175029	CTBP2	intron	10	125039155	125160319	Adipose_Visceral_Omentum	Female	-1.24	0.216
ENSG00000196150	ZNF250	intron	8	144870788	144876537	Adipose_Subcutaneous	Proximal	1.24	0.216
ENSG00000205903	ZNF316	intron	7	6644593	6652303	Adipose_Subcutaneous	Rectal	1.24	0.216
ENSG00000228010	AC073343.2	intron	7	6644593	6652303	Adipose_Subcutaneous	Rectal	1.24	0.216
ENSG00000235706	DICER1-AS1	intron	14	95157858	95158193	Adipose_Visceral_Omentum	Overall	-1.24	0.216
ENSG00000235706	DICER1-AS1	intron	14	95158234	95158876	Colon_Transverse	Overall	-1.24	0.216
ENSG00000240370	RPL13P5	intron	12	6904903	6905585	Adipose_Subcutaneous	Distal	1.24	0.216
ENSG00000259539	AC051619.6	intron	15	45170482	45171883	Cells_EBV-transformed_lymphocytes	Proximal	-1.24	0.216
ENSG00000111642	CHD4	intron	12	6581388	6581649	Adipose_Subcutaneous	Distal	1.24	0.216
ENSG00000064933	PMS1	intron	2	189784564	189791790	Cells_EBV-transformed_lymphocytes	Rectal	1.24	0.216
ENSG00000275832	ARHGAP23	intron	17	38482678	38490102	Adipose_Subcutaneous	Proximal	-0.3	0.216
ENSG00000083223	TUT7	intron	9	86340105	86341002	Adipose_Visceral_Omentum	Distal	0.9	0.216
ENSG00000152689	RASGRP3	intron	2	33540108	33543512	Cells_EBV-transformed_lymphocytes	Male	-0.84	0.216
ENSG00000148300	REXO4	intron	9	133414833	133417620	Adipose_Visceral_Omentum	Distal	-1.23	0.216
ENSG00000204291	COL15A1	intron	9	99040556	99040704	Adipose_Subcutaneous	Male	1.23	0.216
ENSG00000204291	COL15A1	intron	9	99040556	99042045	Adipose_Subcutaneous	Male	-0.08	0.216
ENSG00000146067	FAM193B	intron	5	177539147	177554249	Adipose_Subcutaneous	Colon	1.08	0.216
ENSG00000151353	TMEM18	intron	2	675630	677289	Adipose_Visceral_Omentum	Distal	-1.24	0.216
ENSG00000231312	MAP4K3-DT	intron	2	39646390	39646671	Adipose_Visceral_Omentum	Colon	1.5	0.216
ENSG00000082805	ERC1	intron	12	1190052	1236769	Adipose_Visceral_Omentum	Overall	1.64	0.216
ENSG00000115705	TPO	intron	2	1487991	1493802	Colon_Sigmoid	Overall	-1.16	0.216
ENSG00000135299	ANKRD6	intron	6	89433375	89566834	Adipose_Subcutaneous	Rectal	1.24	0.216
ENSG00000226002	GTF2IP14	intron	7	65089492	65090664	Adipose_Subcutaneous	Rectal	1.24	0.216
ENSG00000159110	IFNAR2	intron	21	33245074	33246718	Adipose_Visceral_Omentum	Proximal	-1.24	0.216
ENSG00000035928	RFC1	intron	4	39309032	39311445	Cells_EBV-transformed_lymphocytes	Female	-1.24	0.216
ENSG00000047578	KATNIP	intron	16	27740920	27749584	Adipose_Subcutaneous	Distal	1.24	0.216
ENSG00000064205	CCN5	intron	20	44724992	44727087	Adipose_Visceral_Omentum	Colon	0	0.216
ENSG00000067533	RRP15	intron	1	218305125	218307431	Adipose_Subcutaneous	Colon	-1.24	0.216
ENSG00000099917	MED15	intron	22	20496036	20498667	Adipose_Visceral_Omentum	Female	-1.24	0.216
ENSG00000104728	ARHGEF10	intron	8	1903451	1905571	Adipose_Visceral_Omentum	Male	1.24	0.216
ENSG00000107614	TRDMT1	intron	10	17168917	17174551	Adipose_Subcutaneous	Colon	-1.24	0.216
ENSG00000159314	ARHGAP27	intron	17	45406083	45410232	Adipose_Subcutaneous	Male	1.24	0.216
ENSG00000160796	NBEAL2	intron	3	46994553	46995032	Adipose_Visceral_Omentum	Proximal	-1.24	0.216
ENSG00000166321	NUDT13	intron	10	73122309	73125118	Adipose_Subcutaneous	Rectal	-1.24	0.216
ENSG00000184601	C14orf180	intron	14	104588309	104588578	Adipose_Subcutaneous	Female	-1.24	0.216
ENSG00000198015	MRPL42	intron	12	93469355	93470486	Adipose_Visceral_Omentum	Overall	1.24	0.216
ENSG00000262454	MIR193BHG	intron	16	14302536	14326013	Adipose_Subcutaneous	Proximal	-1.24	0.216
ENSG00000262454	MIR193BHG	intron	16	14302597	14326013	Adipose_Visceral_Omentum	Proximal	1.24	0.216
ENSG00000267131	AC005746.2	intron	17	61393747	61396009	Adipose_Visceral_Omentum	Overall	1.25	0.216
ENSG00000267280	TBX2-AS1	intron	17	61393747	61396009	Adipose_Visceral_Omentum	Overall	1.25	0.216
ENSG00000161955	TNFSF13	intron	17	7550978	7553587	Adipose_Subcutaneous	Proximal	1.66	0.216
ENSG00000239697	TNFSF12	intron	17	7550978	7553587	Adipose_Subcutaneous	Proximal	1.66	0.216
ENSG00000115415	STAT1	intron	2	190991320	190995061	Adipose_Subcutaneous	Proximal	1.24	0.216
ENSG00000198771	RCSD1	intron	1	167697842	167704664	Adipose_Subcutaneous	Male	1.24	0.216
ENSG00000103197	TSC2	intron	16	2065635	2070456	Adipose_Visceral_Omentum	Female	0.55	0.216
ENSG00000106400	ZNHIT1	intron	7	101218217	101218319	Cells_EBV-transformed_lymphocytes	Male	-0.42	0.216
ENSG00000119900	OGFRL1	intron	6	71289170	71293293	Adipose_Subcutaneous	Proximal	1.24	0.216
ENSG00000168275	COA6	intron	1	234373678	234374230	Cells_EBV-transformed_lymphocytes	Male	-1.21	0.216
ENSG00000156162	DPY19L4	intron	8	94777786	94780359	Cells_EBV-transformed_lymphocytes	Proximal	1.23	0.216
ENSG00000145494	NDUFS6	intron	5	1811062	1814339	Adipose_Visceral_Omentum	Overall	0.15	0.216
ENSG00000161265	U2AF1L4	intron	19	35744421	35744626	Adipose_Visceral_Omentum	Male	1.24	0.216
ENSG00000124831	LRRFIP1	intron	2	237760205	237762603	Cells_EBV-transformed_lymphocytes	Distal	1.39	0.216
ENSG00000001460	STPG1	intron	1	24384003	24401319	Colon_Sigmoid	Overall	-1.23	0.216
ENSG00000090316	MAEA	intron	4	1327703	1328634	Adipose_Visceral_Omentum	Rectal	0.36	0.216
ENSG00000160746	ANO10	intron	3	43549848	43555278	Adipose_Subcutaneous	Proximal	0.93	0.216
ENSG00000120008	WDR11	intron	10	120852635	120858643	Adipose_Subcutaneous	Female	-1.22	0.216
ENSG00000181638	ZFP41	intron	8	143251340	143274704	Cells_EBV-transformed_lymphocytes	Rectal	-0.11	0.216
ENSG00000250571	GLI4	intron	8	143251340	143274704	Cells_EBV-transformed_lymphocytes	Rectal	-0.11	0.216
ENSG00000115760	BIRC6	intron	2	32431090	32433644	Cells_EBV-transformed_lymphocytes	Overall	1.24	0.216
ENSG00000048405	ZNF800	intron	7	127375034	127377186	Adipose_Subcutaneous	Overall	1.24	0.216
ENSG00000071246	VASH1	intron	14	76763130	76769963	Adipose_Subcutaneous	Male	1.24	0.216
ENSG00000087301	TXNDC16	intron	14	52455462	52457090	Adipose_Subcutaneous	Overall	1.24	0.216
ENSG00000100239	PPP6R2	intron	22	50436452	50437069	Adipose_Visceral_Omentum	Rectal	1.24	0.216
ENSG00000101220	ADISSP	intron	20	3758678	3760082	Adipose_Visceral_Omentum	Overall	1.24	0.216
ENSG00000101452	DHX35	intron	20	39010579	39014880	Cells_EBV-transformed_lymphocytes	Rectal	-1.24	0.216
ENSG00000106348	IMPDH1	intron	7	128400539	128400817	Adipose_Visceral_Omentum	Rectal	-1.24	0.216
ENSG00000107099	DOCK8	intron	9	215416	271627	Adipose_Subcutaneous	Overall	1.24	0.216
ENSG00000108433	GOSR2	intron	17	46938704	46940555	Adipose_Visceral_Omentum	Distal	1.24	0.216
ENSG00000108433	GOSR2	intron	17	46938704	46966534	Adipose_Subcutaneous	Distal	-1.24	0.216
ENSG00000123636	BAZ2B	intron	2	159555865	159616242	Adipose_Subcutaneous	Male	-1.24	0.216
ENSG00000136048	DRAM1	intron	12	101920201	101921216	Adipose_Visceral_Omentum	Male	0	0.216
ENSG00000136856	SLC2A8	intron	9	127397286	127397376	Cells_EBV-transformed_lymphocytes	Distal	0	0.216
ENSG00000136856	SLC2A8	intron	9	127397286	127399907	Adipose_Subcutaneous	Distal	-1.24	0.216
ENSG00000139926	FRMD6	intron	14	51652217	51689691	Adipose_Visceral_Omentum	Male	1.24	0.216
ENSG00000140876	NUDT7	intron	16	77722617	77725431	Cells_EBV-transformed_lymphocytes	Rectal	-1.24	0.216
ENSG00000165630	PRPF18	intron	10	13587152	13591768	Adipose_Subcutaneous	Male	1.24	0.216
ENSG00000165630	PRPF18	intron	10	13587152	13597458	Adipose_Subcutaneous	Male	-1.24	0.216
ENSG00000165630	PRPF18	intron	10	13591888	13597458	Adipose_Subcutaneous	Male	1.24	0.216
ENSG00000166257	SCN3B	intron	11	123638324	123642446	Adipose_Subcutaneous	Distal	1.24	0.216
ENSG00000169683	LRRC45	intron	17	82028683	82029093	Adipose_Subcutaneous	Overall	-1.24	0.216
ENSG00000182095	TNRC18	intron	7	5321190	5324214	Adipose_Visceral_Omentum	Male	1.24	0.216
ENSG00000186493	IRX2-DT	intron	5	2752464	2755029	Adipose_Subcutaneous	Colon	-1.24	0.216
ENSG00000198089	SFI1	intron	22	31550348	31556942	Cells_EBV-transformed_lymphocytes	Colon	1.24	0.216
ENSG00000204120	GIGYF2	intron	2	232734486	232735155	Adipose_Visceral_Omentum	Proximal	1.24	0.216
ENSG00000130723	PRRC2B	intron	9	131455166	131459170	Adipose_Subcutaneous	Rectal	-0.58	0.216
ENSG00000141012	GALNS	intron	16	88842829	88843030	Adipose_Visceral_Omentum	Distal	1.36	0.216
ENSG00000213214	ARHGEF35	intron	7	144256308	144256440	Colon_Transverse	Overall	1.24	0.216
ENSG00000244479	OR2A1-AS1	intron	7	144256308	144256440	Colon_Transverse	Overall	1.24	0.216
ENSG00000174292	TNK1	intron	17	7387154	7387378	Adipose_Visceral_Omentum	Rectal	1.24	0.216
ENSG00000166912	MTMR10	intron	15	30961073	30965875	Adipose_Subcutaneous	Male	-1	0.216
ENSG00000143590	EFNA3	intron	1	155086205	155086413	Adipose_Subcutaneous	Female	1.22	0.216
ENSG00000174307	PHLDA3	intron	1	201466178	201466311	Adipose_Subcutaneous	Distal	-1.03	0.216
ENSG00000144908	ALDH1L1	intron	3	126112880	126118005	Colon_Sigmoid	Overall	-1.23	0.216
ENSG00000131591	C1orf159	intron	1	1091374	1091472	Adipose_Subcutaneous	Proximal	1.24	0.216
ENSG00000163564	PYHIN1	intron	1	159000395	159010003	Adipose_Visceral_Omentum	Female	-1.24	0.216
ENSG00000163565	IFI16	intron	1	159000395	159010003	Adipose_Visceral_Omentum	Female	-1.24	0.216
ENSG00000206190	ATP10A	intron	15	25781223	25862648	Adipose_Visceral_Omentum	Rectal	-0.47	0.216
ENSG00000160299	PCNT	intron	21	46432215	46435904	Adipose_Subcutaneous	Colon	1.56	0.216
ENSG00000166140	ZFYVE19	intron	15	40810216	40810649	Adipose_Visceral_Omentum	Male	-1.22	0.216
ENSG00000103150	MLYCD	intron	16	83908282	83912218	Adipose_Visceral_Omentum	Colon	1.24	0.216
ENSG00000140961	OSGIN1	intron	16	83908282	83912218	Adipose_Visceral_Omentum	Colon	1.24	0.216
ENSG00000260300	AC009119.2	intron	16	83908282	83912218	Adipose_Visceral_Omentum	Colon	1.24	0.216
ENSG00000272578	GUSBP11	intron	22	23700845	23705429	Adipose_Subcutaneous	Overall	1.22	0.216
ENSG00000272578	AP000347.1	intron	22	23700845	23705429	Adipose_Subcutaneous	Overall	1.22	0.216
ENSG00000088992	TESC	intron	12	117049158	117075271	Cells_EBV-transformed_lymphocytes	Proximal	-1.22	0.216
ENSG00000115750	TAF1B	intron	2	9845318	9846057	Cells_EBV-transformed_lymphocytes	Colon	-1.24	0.216
		intron	5	132748475	132749348	Cells_EBV-transformed_lymphocytes	Male	1.24	0.216
ENSG00000050748	MAPK9	intron	5	180236526	180238332	Adipose_Subcutaneous	Overall	0.41	0.216
ENSG00000056558	TRAF1	intron	9	120922691	120923705	Cells_EBV-transformed_lymphocytes	Male	-1.24	0.216
ENSG00000057663	ATG5	intron	6	106186462	106201972	Adipose_Subcutaneous	Rectal	-1.24	0.216
ENSG00000057663	ATG5	intron	6	106186676	106201972	Cells_EBV-transformed_lymphocytes	Rectal	1.24	0.216
ENSG00000074842	MYDGF	intron	19	4658084	4659931	Cells_EBV-transformed_lymphocytes	Female	-1.24	0.216
ENSG00000100092	SH3BP1	intron	22	37641168	37641374	Adipose_Visceral_Omentum	Proximal	1.24	0.216
ENSG00000100603	SNW1	intron	14	77720828	77723181	Cells_EBV-transformed_lymphocytes	Distal	-1.24	0.216
ENSG00000100711	ZFYVE21	intron	14	103729182	103732620	Cells_EBV-transformed_lymphocytes	Rectal	-1.24	0.216
ENSG00000101751	POLI	intron	18	54283015	54283743	Adipose_Visceral_Omentum	Male	1.24	0.216
ENSG00000101751	POLI	intron	18	54283015	54283922	Adipose_Subcutaneous	Male	-1.24	0.216
ENSG00000105127	AKAP8	intron	19	15368322	15370146	Cells_EBV-transformed_lymphocytes	Male	-1.24	0.216
ENSG00000106009	BRAT1	intron	7	2547478	2549066	Adipose_Subcutaneous	Distal	1.24	0.216
ENSG00000117620	SLC35A3	intron	1	100011533	100015302	Adipose_Subcutaneous	Proximal	1.24	0.216
ENSG00000119004	CYP20A1	intron	2	203239134	203245846	Adipose_Subcutaneous	Colon	1.24	0.216
ENSG00000128805	ARHGAP22	intron	10	48583152	48604763	Cells_EBV-transformed_lymphocytes	Female	1.24	0.216
ENSG00000138668	HNRNPD	intron	4	82371584	82373446	Adipose_Subcutaneous	Colon	1.24	0.216
ENSG00000140471	LINS1	intron	15	100580945	100602117	Adipose_Visceral_Omentum	Distal	-1.24	0.216
ENSG00000140471	LINS1	intron	15	100580945	100602121	Cells_EBV-transformed_lymphocytes	Distal	1.24	0.216
ENSG00000156875	MFSD14A	intron	1	100011533	100015302	Adipose_Subcutaneous	Proximal	1.24	0.216
ENSG00000161265	U2AF1L4	intron	19	35744421	35744491	Cells_EBV-transformed_lymphocytes	Male	-1.24	0.216
ENSG00000168071	CCDC88B	intron	11	64340326	64340607	Cells_EBV-transformed_lymphocytes	Male	1.24	0.216
ENSG00000170242	USP47	intron	11	11952871	11954897	Adipose_Visceral_Omentum	Overall	-1.24	0.216
ENSG00000170242	USP47	intron	11	11954944	11955034	Adipose_Visceral_Omentum	Overall	1.24	0.216
ENSG00000198843	SELENOT	intron	3	150603686	150622385	Adipose_Subcutaneous	Female	-1.24	0.216
ENSG00000213988	ZNF90	intron	19	20126166	20126752	Cells_EBV-transformed_lymphocytes	Female	-1.24	0.216
ENSG00000215386	MIR99AHG	intron	21	16630972	16631441	Adipose_Visceral_Omentum	Proximal	1.24	0.216
ENSG00000228798	AP000473.5	intron	21	16630972	16631441	Adipose_Visceral_Omentum	Proximal	1.24	0.216
ENSG00000230124	ACBD6	intron	1	180281386	180287276	Cells_EBV-transformed_lymphocytes	Male	1.24	0.216
ENSG00000240038	AMY2B	intron	1	103577608	103577720	Adipose_Subcutaneous	Colon	-1.24	0.216
ENSG00000244055	AC007566.1	intron	7	92463026	92464687	Adipose_Subcutaneous	Colon	-0.41	0.216
ENSG00000244055	AC007566.1	intron	7	92463031	92491243	Cells_EBV-transformed_lymphocytes	Colon	0	0.216
ENSG00000175582	RAB6A	intron	11	73679720	73707420	Adipose_Subcutaneous	Distal	-0.41	0.216
ENSG00000123505	AMD1	intron	6	110888983	110890254	Adipose_Visceral_Omentum	Proximal	1.24	0.216
ENSG00000159579	RSPRY1	intron	16	57213946	57216107	Cells_EBV-transformed_lymphocytes	Rectal	-0.49	0.216
ENSG00000117697	NSL1	intron	1	212782426	212784363	Adipose_Subcutaneous	Rectal	1.23	0.216
ENSG00000130592	LSP1	intron	11	1870759	1880087	Adipose_Subcutaneous	Distal	1.24	0.216
ENSG00000185324	CDK10	intron	16	89687815	89690553	Adipose_Subcutaneous	Distal	0.39	0.216
ENSG00000182796	TMEM198B	intron	12	55836037	55836126	Adipose_Subcutaneous	Rectal	1.44	0.216
ENSG00000119599	DCAF4	intron	14	72926543	72937971	Cells_EBV-transformed_lymphocytes	Proximal	-0.94	0.216
ENSG00000187824	TMEM220	intron	17	10723329	10724455	Adipose_Subcutaneous	Rectal	1.24	0.216
ENSG00000130304	SLC27A1	intron	19	17489117	17497255	Colon_Transverse	Overall	-1.1	0.216
ENSG00000105609	LILRB5	intron	19	54250932	54252054	Adipose_Subcutaneous	Rectal	1.24	0.216
ENSG00000241158	ADAMTS9-AS1	intron	3	64584101	64586817	Colon_Sigmoid	Overall	-1.24	0.216
ENSG00000172197	MBOAT1	intron	6	20115352	20118437	Adipose_Visceral_Omentum	Distal	0.82	0.216
ENSG00000152818	UTRN	intron	6	144821018	144827611	Adipose_Visceral_Omentum	Distal	-1.23	0.216
ENSG00000151150	ANK3	intron	10	60166653	60166824	Adipose_Subcutaneous	Colon	1.22	0.216
ENSG00000145014	TMEM44	intron	3	194588639	194589768	Cells_EBV-transformed_lymphocytes	Male	-0.02	0.216
ENSG00000160294	MCM3AP	intron	21	46270563	46272561	Adipose_Visceral_Omentum	Male	-1.11	0.216
ENSG00000153563	CD8A	intron	2	86788560	86789323	Colon_Transverse	Overall	-0.52	0.216
		intron	13	30367717	30370472	Cells_EBV-transformed_lymphocytes	Overall	-1.24	0.216
ENSG00000010270	STARD3NL	intron	7	38217078	38217188	Cells_EBV-transformed_lymphocytes	Colon	1.24	0.216
ENSG00000047578	KATNIP	intron	16	27701695	27703896	Adipose_Subcutaneous	Colon	1.24	0.216
ENSG00000079134	THOC1	intron	18	260759	264026	Cells_EBV-transformed_lymphocytes	Male	-1.24	0.216
ENSG00000100711	ZFYVE21	intron	14	103715979	103725819	Adipose_Subcutaneous	Rectal	-1.24	0.216
ENSG00000110958	PTGES3	intron	12	56673065	56687998	Adipose_Subcutaneous	Colon	-1.24	0.216
ENSG00000123243	ITIH5	intron	10	7580796	7585901	Adipose_Subcutaneous	Female	-1.24	0.216
ENSG00000132669	RIN2	intron	20	19870915	19871082	Adipose_Subcutaneous	Distal	1.24	0.216
ENSG00000142733	MAP3K6	intron	1	27357876	27358181	Adipose_Subcutaneous	Distal	1.24	0.216
ENSG00000142733	MAP3K6	intron	1	27357876	27358419	Adipose_Visceral_Omentum	Distal	1.24	0.216
ENSG00000142733	MAP3K6	intron	1	27357896	27358181	Adipose_Subcutaneous	Distal	-1.24	0.216
ENSG00000147854	UHRF2	intron	9	6484686	6486821	Adipose_Subcutaneous	Proximal	-1.24	0.216
ENSG00000151287	TEX30	intron	13	102770086	102773682	Adipose_Visceral_Omentum	Rectal	1.24	0.216
ENSG00000162366	PDZK1IP1	intron	1	47185097	47187319	Adipose_Subcutaneous	Overall	-1.24	0.216
ENSG00000168010	ATG16L2	intron	11	72816257	72816728	Cells_EBV-transformed_lymphocytes	Male	-1.24	0.216
ENSG00000169738	DCXR	intron	17	82037013	82037631	Adipose_Subcutaneous	Distal	1.24	0.216
ENSG00000198369	SPRED2	intron	2	65344896	65431962	Adipose_Subcutaneous	Male	1.24	0.216
ENSG00000205307	SAP25	intron	7	100573212	100573297	Adipose_Visceral_Omentum	Colon	1.24	0.216
ENSG00000232693	AC012370.1	intron	2	65344896	65431962	Adipose_Subcutaneous	Male	1.24	0.216
ENSG00000233895	AL121761.1	intron	20	19870915	19871082	Adipose_Subcutaneous	Distal	1.24	0.216
ENSG00000240038	AMY2B	intron	1	103562094	103565435	Adipose_Subcutaneous	Proximal	1.24	0.216
ENSG00000241127	YAE1	intron	7	39566547	39570506	Cells_EBV-transformed_lymphocytes	Proximal	-1.24	0.216
ENSG00000198690	FAN1	intron	15	30908258	30910614	Colon_Sigmoid	Overall	1.24	0.216
ENSG00000180376	CCDC66	intron	3	56572428	56592970	Cells_EBV-transformed_lymphocytes	Overall	-1.24	0.216
ENSG00000123607	TTC21B	intron	2	165876232	165880679	Cells_EBV-transformed_lymphocytes	Male	-0.19	0.216
ENSG00000132613	MTSS2	intron	16	70666612	70674306	Adipose_Subcutaneous	Overall	1.23	0.216
ENSG00000104883	PEX11G	intron	19	7477436	7482033	Adipose_Visceral_Omentum	Male	-1.68	0.216
		intron	15	22845267	22850940	Cells_EBV-transformed_lymphocytes	Colon	1.24	0.216
ENSG00000140157	NIPA2	intron	15	22843289	22845146	Cells_EBV-transformed_lymphocytes	Colon	1.24	0.216
ENSG00000140157	NIPA2	intron	15	22845267	22851639	Adipose_Subcutaneous	Colon	-1.24	0.216
ENSG00000158062	UBXN11	intron	1	26297481	26297995	Adipose_Subcutaneous	Distal	-1.24	0.216
ENSG00000235033	DAAM2-AS1	intron	6	39891763	39897197	Adipose_Visceral_Omentum	Proximal	-1.23	0.216
ENSG00000198736	MSRB1	intron	16	1939143	1940778	Adipose_Subcutaneous	Rectal	-1.24	0.216
ENSG00000103043	VAC14	intron	16	70688090	70692821	Whole_Blood	Overall	0.29	0.216
ENSG00000075651	PLD1	intron	3	171686798	171687371	Colon_Sigmoid	Overall	-1.23	0.216
ENSG00000196405	EVL	intron	14	100097658	100123539	Adipose_Subcutaneous	Rectal	1.15	0.216
ENSG00000197343	ZNF655	intron	7	99560695	99571688	Adipose_Visceral_Omentum	Female	-1.24	0.216
ENSG00000244219	TMEM225B	intron	7	99560695	99571688	Adipose_Visceral_Omentum	Female	-1.24	0.216
ENSG00000141002	TCF25	intron	16	89909107	89910591	Cells_EBV-transformed_lymphocytes	Proximal	-1.15	0.216
ENSG00000114999	TTL	intron	2	112520425	112528681	Adipose_Subcutaneous	Distal	0.66	0.216
ENSG00000123329	ARHGAP9	intron	12	57475615	57475833	Cells_EBV-transformed_lymphocytes	Rectal	-1.23	0.216
ENSG00000167747	C19orf48P	intron	19	50798958	50799272	Adipose_Visceral_Omentum	Colon	-1.08	0.216
ENSG00000261341	SMIM47	intron	19	50798958	50799272	Adipose_Visceral_Omentum	Colon	-1.08	0.216
ENSG00000175463	TBC1D10C	intron	11	67405701	67405907	Adipose_Subcutaneous	Distal	-0.49	0.216
		intron	20	63236445	63237903	Cells_EBV-transformed_lymphocytes	Colon	-1.24	0.217
ENSG00000007062	PROM1	intron	4	15986037	15987663	Colon_Transverse	Overall	1.24	0.217
ENSG00000050767	COL23A1	intron	5	178242394	178245942	Colon_Sigmoid	Overall	1.24	0.217
