## Supplementary Tables for "Integrating multi-tissue expression and splicing data to prioritise anatomical subsite- and sex-specific colorectal cancer susceptibility genes with therapeutic potential" (part 12 of 84)

### Sheet: Supplementary table 1 (continued)
Ensembl gene ID	Gene	Splice event type	Splice event chromosome	Splice event start position	Splice event end position	Best tissue	Subtype	Z mean	P-value
ENSG00000054219	LY75	intron	2	159903605	159904589	Cells_EBV-transformed_lymphocytes	Female	1.24	0.217
ENSG00000088930	XRN2	intron	20	21354872	21356080	Cells_EBV-transformed_lymphocytes	Overall	0	0.217
ENSG00000096060	FKBP5	intron	6	35591220	35597248	Adipose_Subcutaneous	Distal	1.24	0.217
ENSG00000101150	TPD52L2	intron	20	63882820	63889190	Colon_Transverse	Overall	1.24	0.217
ENSG00000101152	DNAJC5	intron	20	63882820	63889190	Colon_Transverse	Overall	1.24	0.217
ENSG00000108405	P2RX1	intron	17	3903631	3903928	Whole_Blood	Overall	-1.24	0.217
ENSG00000122643	NT5C3A	intron	7	33026915	33035934	Cells_EBV-transformed_lymphocytes	Proximal	-1.24	0.217
ENSG00000122643	NT5C3A	intron	7	33026915	33062568	Cells_EBV-transformed_lymphocytes	Proximal	1.24	0.217
ENSG00000124275	MTRR	intron	5	7869215	7870770	Cells_EBV-transformed_lymphocytes	Male	1.24	0.217
ENSG00000125841	NRSN2	intron	20	349363	349616	Cells_EBV-transformed_lymphocytes	Female	1.24	0.217
ENSG00000126858	RHOT1	intron	17	32207029	32207512	Adipose_Visceral_Omentum	Proximal	1.24	0.217
ENSG00000126858	RHOT1	intron	17	32207029	32208107	Adipose_Visceral_Omentum	Proximal	-1.24	0.217
ENSG00000139323	POC1B	intron	12	89421257	89459638	Adipose_Subcutaneous	Proximal	-1.24	0.217
ENSG00000144749	LRIG1	intron	3	66380861	66381479	Adipose_Visceral_Omentum	Distal	-1.24	0.217
ENSG00000145715	RASA1	intron	5	87386903	87387229	Cells_EBV-transformed_lymphocytes	Rectal	1.24	0.217
ENSG00000145715	RASA1	intron	5	87386903	87389393	Adipose_Visceral_Omentum	Rectal	-1.24	0.217
ENSG00000157911	PEX10	intron	1	2406895	2408456	Cells_EBV-transformed_lymphocytes	Male	-1.24	0.217
ENSG00000166888	STAT6	intron	12	57100090	57102290	Adipose_Subcutaneous	Distal	-1.24	0.217
ENSG00000166888	STAT6	intron	12	57100899	57102290	Adipose_Subcutaneous	Distal	1.24	0.217
ENSG00000198198	SZT2	intron	1	43433190	43434386	Cells_EBV-transformed_lymphocytes	Overall	1.24	0.217
ENSG00000243943	ZNF512	intron	2	27616324	27617473	Adipose_Subcutaneous	Overall	-1.24	0.217
ENSG00000270344	POC1B-AS1	intron	12	89525796	89540108	Adipose_Visceral_Omentum	Rectal	-1.24	0.217
ENSG00000087076	HSD17B14	intron	19	48815141	48832666	Adipose_Subcutaneous	Distal	-0.24	0.217
ENSG00000114125	RNF7	intron	3	141738509	141743509	Adipose_Visceral_Omentum	Rectal	1.24	0.217
ENSG00000092964	DPYSL2	intron	8	26634900	26643439	Adipose_Subcutaneous	Female	-1.24	0.217
ENSG00000155465	SLC7A7	intron	14	22815451	22819638	Adipose_Subcutaneous	Distal	0.84	0.217
ENSG00000108960	MMD	intron	17	55402303	55403767	Adipose_Subcutaneous	Distal	0.25	0.217
ENSG00000245812	LINC02202	intron	5	159105096	159106867	Adipose_Subcutaneous	Overall	0.6	0.217
ENSG00000136247	ZDHHC4	intron	7	6578720	6580555	Adipose_Visceral_Omentum	Male	1.24	0.217
		intron	10	133273430	133273762	Cells_EBV-transformed_lymphocytes	Female	-1.24	0.217
ENSG00000141556	TBCD	intron	17	82921577	82923652	Adipose_Subcutaneous	Overall	0.66	0.217
ENSG00000154928	EPHB1	intron	3	134558347	134559150	Adipose_Visceral_Omentum	Overall	-1.19	0.217
ENSG00000182923	CEP63	intron	3	134558347	134559150	Adipose_Visceral_Omentum	Overall	-1.19	0.217
ENSG00000088888	MAVS	intron	20	3869139	3873794	Adipose_Visceral_Omentum	Distal	1.24	0.217
ENSG00000148384	INPP5E	intron	9	136430413	136431002	Adipose_Visceral_Omentum	Proximal	-1.46	0.217
ENSG00000197345	MRPL21	intron	11	68898012	68900548	Cells_EBV-transformed_lymphocytes	Male	-1.23	0.217
ENSG00000105618	PRPF31	intron	19	54124656	54126500	Adipose_Subcutaneous	Overall	-0.63	0.217
		intron	19	20935047	20944252	Cells_EBV-transformed_lymphocytes	Overall	-1.24	0.217
		intron	7	21428258	21428677	Cells_EBV-transformed_lymphocytes	Female	-1.24	0.217
ENSG00000068305	MEF2A	intron	15	99703385	99706729	Adipose_Subcutaneous	Proximal	1.24	0.217
ENSG00000069399	BCL3	intron	19	44756340	44757017	Adipose_Subcutaneous	Overall	-1.24	0.217
ENSG00000082515	MRPL22	intron	5	154950938	154956371	Adipose_Subcutaneous	Distal	-0.41	0.217
ENSG00000104835	SARS2	intron	19	38918008	38918094	Cells_EBV-transformed_lymphocytes	Distal	1.24	0.217
ENSG00000106070	GRB10	intron	7	50703908	50793224	Adipose_Subcutaneous	Rectal	1.24	0.217
ENSG00000107929	LARP4B	intron	10	864270	870013	Cells_EBV-transformed_lymphocytes	Overall	1.24	0.217
ENSG00000107929	LARP4B	intron	10	864270	884447	Adipose_Subcutaneous	Overall	-1.24	0.217
ENSG00000114503	NCBP2	intron	3	196948685	196951821	Adipose_Subcutaneous	Distal	1.24	0.217
ENSG00000119227	PIGZ	intron	3	196948685	196951821	Adipose_Subcutaneous	Distal	1.24	0.217
ENSG00000130755	GMFG	intron	19	39328548	39329000	Adipose_Subcutaneous	Overall	-1.24	0.217
ENSG00000131759	RARA	intron	17	40349925	40351910	Cells_EBV-transformed_lymphocytes	Rectal	1.24	0.217
ENSG00000134490	TMEM241	intron	18	23373763	23377646	Adipose_Subcutaneous	Male	1.24	0.217
ENSG00000138802	SEC24B	intron	4	109449509	109462901	Colon_Sigmoid	Overall	-1.24	0.217
ENSG00000140368	PSTPIP1	intron	15	77032394	77032862	Cells_EBV-transformed_lymphocytes	Male	-1.24	0.217
ENSG00000142687	KIAA0319L	intron	1	35554519	35557207	Adipose_Subcutaneous	Rectal	-1.24	0.217
ENSG00000142687	KIAA0319L	intron	1	35554519	35557362	Adipose_Subcutaneous	Rectal	1.24	0.217
ENSG00000158715	SLC45A3	intron	1	205663618	205664485	Adipose_Visceral_Omentum	Male	-1.24	0.217
ENSG00000170145	SIK2	intron	11	111620402	111661140	Adipose_Subcutaneous	Proximal	-1.24	0.217
ENSG00000170145	SIK2	intron	11	111620402	111688001	Adipose_Subcutaneous	Proximal	1.24	0.217
ENSG00000189184	PCDH18	intron	4	137528820	137529602	Adipose_Subcutaneous	Rectal	-1.24	0.217
ENSG00000239636	TFAP2E-AS1	intron	1	35554519	35557207	Adipose_Subcutaneous	Rectal	-1.24	0.217
ENSG00000239636	TFAP2E-AS1	intron	1	35554519	35557362	Adipose_Subcutaneous	Rectal	1.24	0.217
ENSG00000261126	RBFADN	intron	18	80079808	80095288	Colon_Sigmoid	Overall	-1.24	0.217
ENSG00000261126	RBFADN	intron	18	80082492	80095288	Colon_Sigmoid	Overall	1.24	0.217
ENSG00000267127	AC090360.1	intron	18	80079808	80095288	Colon_Sigmoid	Overall	-1.24	0.217
ENSG00000267127	AC090360.1	intron	18	80082492	80095288	Colon_Sigmoid	Overall	1.24	0.217
ENSG00000268262	AC011445.1	intron	19	39328548	39329000	Adipose_Subcutaneous	Overall	-1.24	0.217
ENSG00000102805	CLN5	intron	13	76995228	76995902	Adipose_Visceral_Omentum	Male	1.24	0.217
ENSG00000254109	RBPMS-AS1	intron	8	30351931	30385144	Adipose_Visceral_Omentum	Colon	1.24	0.217
ENSG00000146859	TMEM140	intron	7	135148270	135164418	Adipose_Subcutaneous	Rectal	0.72	0.217
ENSG00000170260	ZNF212	intron	7	149250807	149251210	Adipose_Subcutaneous	Proximal	1.24	0.217
ENSG00000124279	FASTKD3	intron	5	7868196	7868979	Cells_EBV-transformed_lymphocytes	Male	-0.55	0.217
ENSG00000128050	PAICS	intron	4	56456234	56459372	Adipose_Visceral_Omentum	Rectal	-1.22	0.217
ENSG00000170348	TMED10	intron	14	75135886	75147664	Cells_EBV-transformed_lymphocytes	Overall	1.24	0.217
ENSG00000136936	XPA	intron	9	97675587	97675771	Adipose_Visceral_Omentum	Female	-0.52	0.217
ENSG00000140694	PARN	intron	16	14558489	14580874	Adipose_Subcutaneous	Overall	-1.24	0.217
ENSG00000154473	BUB3	intron	10	123162828	123163820	Cells_EBV-transformed_lymphocytes	Female	-1.22	0.217
ENSG00000154473	BUB3	intron	10	123162828	123165047	Cells_EBV-transformed_lymphocytes	Female	1.22	0.217
		intron	22	24620520	24623107	Cells_EBV-transformed_lymphocytes	Distal	1.24	0.217
ENSG00000100031	GGT1	intron	22	24620520	24620913	Cells_EBV-transformed_lymphocytes	Distal	1.24	0.217
ENSG00000100031	GGT1	intron	22	24621070	24623107	Adipose_Subcutaneous	Distal	-1.24	0.217
ENSG00000137822	TUBGCP4	intron	15	43398179	43400044	Cells_EBV-transformed_lymphocytes	Colon	-1.37	0.217
ENSG00000129968	ABHD17A	intron	19	1880115	1881235	Cells_EBV-transformed_lymphocytes	Colon	-1.56	0.217
ENSG00000136932	TRMO	intron	9	97898249	97900211	Colon_Sigmoid	Overall	-1.24	0.217
ENSG00000137713	PPP2R1B	intron	11	111737569	111742053	Cells_EBV-transformed_lymphocytes	Distal	1.23	0.217
ENSG00000132740	IGHMBP2	intron	11	68911603	68914823	Adipose_Subcutaneous	Proximal	-1.23	0.217
ENSG00000146859	TMEM140	intron	7	135148270	135171700	Adipose_Visceral_Omentum	Rectal	-1.23	0.217
ENSG00000147454	SLC25A37	intron	8	23529212	23566108	Adipose_Subcutaneous	Distal	1.24	0.217
ENSG00000085760	MTIF2	intron	2	55254825	55262316	Colon_Sigmoid	Overall	1.24	0.217
ENSG00000088766	CRLS1	intron	20	6023422	6031285	Adipose_Subcutaneous	Colon	-1.24	0.217
ENSG00000108039	XPNPEP1	intron	10	109907815	109915011	Cells_EBV-transformed_lymphocytes	Proximal	1.24	0.217
ENSG00000112033	PPARD	intron	6	35347150	35356229	Cells_EBV-transformed_lymphocytes	Male	1.24	0.217
ENSG00000112365	ZBTB24	intron	6	109467734	109475399	Colon_Transverse	Overall	-1.24	0.217
ENSG00000114796	KLHL24	intron	3	183672484	183679086	Adipose_Subcutaneous	Colon	1.24	0.217
ENSG00000114812	VIPR1	intron	3	42502229	42513749	Adipose_Visceral_Omentum	Female	-1.24	0.217
ENSG00000115652	UXS1	intron	2	106094157	106096718	Adipose_Subcutaneous	Colon	-1.24	0.217
ENSG00000118520	ARG1	intron	6	131576735	131579111	Adipose_Visceral_Omentum	Colon	-1.24	0.217
ENSG00000130714	POMT1	intron	9	131503073	131504189	Cells_EBV-transformed_lymphocytes	Distal	-1.24	0.217
ENSG00000138029	HADHB	intron	2	26261063	26263380	Adipose_Visceral_Omentum	Male	1.24	0.217
ENSG00000138119	MYOF	intron	10	93456937	93482107	Adipose_Subcutaneous	Rectal	-1.24	0.217
ENSG00000140945	CDH13	intron	16	83217497	83344862	Adipose_Subcutaneous	Proximal	-1.24	0.217
ENSG00000154188	ANGPT1	intron	8	107264351	107284682	Adipose_Subcutaneous	Female	-1.24	0.217
ENSG00000165813	CCDC186	intron	10	114173265	114174015	Adipose_Subcutaneous	Colon	1.24	0.217
ENSG00000167861	HID1	intron	17	74953651	74954138	Adipose_Subcutaneous	Colon	-1.24	0.217
ENSG00000188010	MORN2	intron	2	38881578	38882413	Adipose_Subcutaneous	Distal	-1.24	0.217
ENSG00000188566	NDOR1	intron	9	137206309	137212502	Adipose_Subcutaneous	Proximal	-0.41	0.217
ENSG00000204469	PRRC2A	intron	6	31620858	31622727	Adipose_Subcutaneous	Male	1.24	0.217
ENSG00000137411	VARS2	intron	6	30920216	30920333	Adipose_Subcutaneous	Colon	-1.24	0.217
ENSG00000173264	GPR137	intron	11	64287946	64288065	Cells_EBV-transformed_lymphocytes	Female	-1.24	0.217
ENSG00000173264	GPR137	intron	11	64287946	64288340	Adipose_Subcutaneous	Female	1.24	0.217
ENSG00000173264	GPR137	intron	11	64288214	64288340	Adipose_Subcutaneous	Female	-1.24	0.217
ENSG00000234585	CCT6P3	intron	7	65053254	65064999	Adipose_Subcutaneous	Distal	-1.23	0.217
ENSG00000145348	TBCK	intron	4	106046680	106095482	Cells_EBV-transformed_lymphocytes	Proximal	0.1	0.217
ENSG00000249635	AC109361.1	intron	4	106046680	106095482	Cells_EBV-transformed_lymphocytes	Proximal	0.1	0.217
ENSG00000161010	MRNIP	intron	5	179848066	179853378	Cells_EBV-transformed_lymphocytes	Overall	1.61	0.217
ENSG00000117691	NENF	intron	1	212442625	212444339	Adipose_Subcutaneous	Overall	-1.69	0.217
ENSG00000174227	PIGG	intron	4	521941	522008	Cells_EBV-transformed_lymphocytes	Rectal	-1.59	0.217
ENSG00000013375	PGM3	intron	6	83172059	83174374	Cells_EBV-transformed_lymphocytes	Proximal	1.5	0.217
ENSG00000155975	VPS37A	intron	8	17265981	17268258	Adipose_Visceral_Omentum	Male	1.23	0.217
ENSG00000165271	NOL6	intron	9	33472412	33503827	Adipose_Subcutaneous	Rectal	1.65	0.217
ENSG00000226823	SUGT1P1	intron	9	33472412	33503827	Adipose_Subcutaneous	Rectal	1.65	0.217
ENSG00000151665	PIGF	intron	2	46592583	46612228	Cells_EBV-transformed_lymphocytes	Colon	1.23	0.217
ENSG00000010803	SCMH1	intron	1	41041565	41046407	Adipose_Subcutaneous	Male	-0.97	0.217
ENSG00000197467	COL13A1	intron	10	69930552	69936756	Colon_Transverse	Overall	1.23	0.217
ENSG00000196605	ZNF846	intron	19	9765035	9768289	Cells_EBV-transformed_lymphocytes	Rectal	-1.86	0.217
ENSG00000176974	SHMT1	intron	17	18333288	18335559	Whole_Blood	Overall	-1.22	0.217
		intron	12	51313903	51324022	Cells_EBV-transformed_lymphocytes	Rectal	1.24	0.217
		intron	9	98045839	98046460	Cells_EBV-transformed_lymphocytes	Female	1.24	0.217
ENSG00000065882	TBC1D1	intron	4	37902512	37952006	Adipose_Subcutaneous	Distal	1.24	0.217
ENSG00000076650	GPATCH1	intron	19	33118041	33119010	Adipose_Subcutaneous	Proximal	-1.24	0.217
ENSG00000095794	CREM	intron	10	35196099	35206895	Cells_EBV-transformed_lymphocytes	Male	-1.24	0.217
ENSG00000109184	DCUN1D4	intron	4	51843591	51863437	Cells_EBV-transformed_lymphocytes	Female	-1.24	0.217
ENSG00000109184	DCUN1D4	intron	4	51843742	51863437	Cells_EBV-transformed_lymphocytes	Female	-1.24	0.217
ENSG00000109794	FAM149A	intron	4	186105642	186149173	Adipose_Visceral_Omentum	Overall	1.24	0.217
ENSG00000116717	GADD45A	intron	1	67685538	67686025	Adipose_Visceral_Omentum	Overall	-0.41	0.217
ENSG00000116717	GADD45A	intron	1	67685538	67686350	Cells_EBV-transformed_lymphocytes	Overall	-1.24	0.217
ENSG00000116717	GADD45A	intron	1	67686126	67686350	Cells_EBV-transformed_lymphocytes	Overall	0.82	0.217
ENSG00000116783	TNNI3K	intron	1	74370392	74375565	Adipose_Subcutaneous	Colon	-1.24	0.217
ENSG00000116783	TNNI3K	intron	1	74370392	74436080	Adipose_Subcutaneous	Colon	1.24	0.217
ENSG00000117682	DHDDS	intron	1	26432415	26432891	Adipose_Subcutaneous	Distal	1.24	0.217
ENSG00000129484	PARP2	intron	14	20353003	20354085	Adipose_Subcutaneous	Male	1.24	0.217
ENSG00000135365	PHF21A	intron	11	45938312	45945840	Adipose_Subcutaneous	Rectal	-1.24	0.217
ENSG00000138744	NAAA	intron	4	75920800	75920951	Cells_EBV-transformed_lymphocytes	Male	-1.24	0.217
ENSG00000141293	SKAP1	intron	17	48133816	48137229	Cells_EBV-transformed_lymphocytes	Rectal	-1.24	0.217
ENSG00000164116	GUCY1A1	intron	4	155667199	155667346	Cells_EBV-transformed_lymphocytes	Proximal	-1.24	0.217
ENSG00000164116	GUCY1A1	intron	4	155667220	155667346	Cells_EBV-transformed_lymphocytes	Proximal	-1.24	0.217
ENSG00000164659	ELAPOR2	intron	7	86947922	86964904	Cells_EBV-transformed_lymphocytes	Overall	-0.74	0.217
ENSG00000177728	TMEM94	intron	17	75489368	75489576	Adipose_Subcutaneous	Colon	1.24	0.217
ENSG00000185250	PPIL6	intron	6	109400170	109419187	Adipose_Subcutaneous	Male	1.24	0.217
ENSG00000186088	GSAP	intron	7	77311449	77311841	Adipose_Subcutaneous	Proximal	1.24	0.217
ENSG00000197037	ZSCAN25	intron	7	99616989	99618525	Adipose_Subcutaneous	Male	-1.24	0.217
ENSG00000198231	DDX42	intron	17	63800617	63805044	Cells_EBV-transformed_lymphocytes	Overall	-1.24	0.217
ENSG00000198231	DDX42	intron	17	63800617	63805071	Cells_EBV-transformed_lymphocytes	Overall	1.24	0.217
ENSG00000115523	GNLY	intron	2	85694470	85695320	Adipose_Visceral_Omentum	Proximal	1.23	0.217
ENSG00000136048	DRAM1	intron	12	101901433	101908186	Cells_EBV-transformed_lymphocytes	Rectal	1.04	0.217
ENSG00000196843	ARID5A	intron	2	96536830	96547402	Cells_EBV-transformed_lymphocytes	Rectal	0.41	0.217
ENSG00000112234	FBXL4	intron	6	98927060	98927705	Adipose_Visceral_Omentum	Female	1.17	0.217
ENSG00000198382	UVRAG	intron	11	76116015	76140711	Adipose_Subcutaneous	Proximal	-0.64	0.217
ENSG00000160299	PCNT	intron	21	46442573	46445284	Adipose_Visceral_Omentum	Overall	-1.2	0.217
ENSG00000036448	MYOM2	intron	8	2140886	2141141	Cells_EBV-transformed_lymphocytes	Distal	-1.24	0.217
ENSG00000105982	RNF32	intron	7	156640811	156643801	Cells_EBV-transformed_lymphocytes	Proximal	1.23	0.217
ENSG00000159579	RSPRY1	intron	16	57186451	57204504	Adipose_Subcutaneous	Proximal	1.22	0.217
ENSG00000105726	ATP13A1	intron	19	19662499	19663271	Adipose_Subcutaneous	Rectal	-0.92	0.217
ENSG00000186994	KANK3	intron	19	8324830	8324951	Adipose_Visceral_Omentum	Rectal	-1.23	0.217
ENSG00000126790	L3HYPDH	intron	14	59461173	59475869	Cells_EBV-transformed_lymphocytes	Proximal	0.29	0.217
ENSG00000131236	CAP1	intron	1	40040801	40059337	Cells_EBV-transformed_lymphocytes	Rectal	-1.23	0.217
ENSG00000131236	CAP1	intron	1	40040801	40059334	Adipose_Subcutaneous	Rectal	-1.23	0.217
ENSG00000157540	DYRK1A	intron	21	37420384	37421774	Adipose_Visceral_Omentum	Female	1.04	0.217
ENSG00000162174	ASRGL1	intron	11	62391632	62392079	Colon_Sigmoid	Overall	0.32	0.217
ENSG00000135845	PIGC	intron	1	172399916	172415294	Adipose_Visceral_Omentum	Overall	-0.1	0.217
ENSG00000245812	LINC02202	intron	5	159100838	159106867	Adipose_Subcutaneous	Distal	-1.3	0.217
ENSG00000008838	MED24	intron	17	40020619	40021955	Cells_EBV-transformed_lymphocytes	Female	-1.69	0.217
ENSG00000104131	EIF3J	intron	15	44557650	44560249	Adipose_Visceral_Omentum	Male	1.23	0.217
		intron	16	17136350	17138242	Cells_EBV-transformed_lymphocytes	Proximal	-1.23	0.217
		intron	6	121115241	121126378	Cells_EBV-transformed_lymphocytes	Colon	1.23	0.217
ENSG00000049540	ELN	intron	7	74065732	74068657	Adipose_Subcutaneous	Distal	-1.23	0.217
ENSG00000049540	ELN	intron	7	74065997	74066732	Adipose_Subcutaneous	Distal	1.23	0.217
ENSG00000081760	AACS	intron	12	125134852	125142092	Adipose_Visceral_Omentum	Colon	-1.23	0.217
ENSG00000100226	GTPBP1	intron	22	38734232	38734324	Adipose_Visceral_Omentum	Overall	-1.23	0.217
ENSG00000100528	CNIH1	intron	14	54430404	54432108	Adipose_Subcutaneous	Rectal	-1.23	0.217
ENSG00000107521	HPS1	intron	10	98418257	98420045	Adipose_Visceral_Omentum	Male	1.23	0.217
ENSG00000120645	IQSEC3	intron	12	171161	171247	Adipose_Subcutaneous	Male	1.23	0.217
ENSG00000120645	IQSEC3	intron	12	171326	174616	Adipose_Visceral_Omentum	Male	-1.23	0.217
ENSG00000127329	PTPRB	intron	12	70538061	70538155	Adipose_Visceral_Omentum	Distal	1.23	0.217
ENSG00000131018	SYNE1	intron	6	152122676	152132122	Adipose_Visceral_Omentum	Male	1.23	0.217
ENSG00000133275	CSNK1G2	intron	19	1976114	1978305	Adipose_Subcutaneous	Female	0.41	0.217
ENSG00000136044	APPL2	intron	12	105229223	105229628	Adipose_Subcutaneous	Male	1.23	0.217
ENSG00000136044	APPL2	intron	12	105229223	105231369	Cells_EBV-transformed_lymphocytes	Male	-1.23	0.217
ENSG00000138138	ATAD1	intron	10	87759787	87767673	Adipose_Visceral_Omentum	Female	-1.23	0.217
ENSG00000147649	MTDH	intron	8	97719189	97722879	Adipose_Visceral_Omentum	Overall	-1.23	0.217
ENSG00000155621	C9orf85	intron	9	71911836	71947006	Adipose_Visceral_Omentum	Male	0.41	0.217
ENSG00000171606	ZNF274	intron	19	58210073	58210209	Adipose_Subcutaneous	Colon	1.23	0.217
ENSG00000171606	ZNF274	intron	19	58210073	58211560	Adipose_Subcutaneous	Colon	-1.23	0.217
ENSG00000171606	ZNF274	intron	19	58210430	58211560	Adipose_Subcutaneous	Colon	1.23	0.217
ENSG00000187609	EXD3	intron	9	137309790	137323725	Adipose_Subcutaneous	Colon	-1.23	0.217
ENSG00000223396	RPS10P7	intron	1	201530175	201533424	Cells_EBV-transformed_lymphocytes	Proximal	1.23	0.217
ENSG00000224536	CSRP1-AS1	intron	1	201530175	201533424	Cells_EBV-transformed_lymphocytes	Proximal	1.23	0.217
ENSG00000256673	AC141557.1	intron	12	9398442	9399795	Adipose_Subcutaneous	Female	1.23	0.217
ENSG00000187824	TMEM220	intron	17	10723329	10724455	Adipose_Subcutaneous	Female	1.23	0.217
ENSG00000104529	EEF1D	intron	8	143581328	143586729	Colon_Transverse	Overall	-0.22	0.217
ENSG00000157916	RER1	intron	1	2392126	2395784	Cells_EBV-transformed_lymphocytes	Female	1.23	0.217
ENSG00000143786	CNIH3	intron	1	224456921	224459143	Adipose_Subcutaneous	Proximal	-1.23	0.217
ENSG00000171703	TCEA2	intron	20	64057651	64062430	Cells_EBV-transformed_lymphocytes	Male	-1.41	0.217
ENSG00000237371	AL355803.1	intron	20	64057651	64062430	Cells_EBV-transformed_lymphocytes	Male	-1.41	0.217
ENSG00000137411	VARS2	intron	6	30919848	30920089	Cells_EBV-transformed_lymphocytes	Colon	1.23	0.217
ENSG00000151665	PIGF	intron	2	46588179	46592475	Colon_Sigmoid	Overall	-0.09	0.217
ENSG00000198039	ZNF273	intron	7	64918292	64923386	Adipose_Visceral_Omentum	Colon	-1.6	0.217
ENSG00000145390	USP53	intron	4	119217673	119220116	Adipose_Subcutaneous	Male	1.64	0.217
ENSG00000103148	NPRL3	intron	16	117375	119126	Adipose_Visceral_Omentum	Overall	1.21	0.217
ENSG00000119707	RBM25	intron	14	73058705	73064972	Cells_EBV-transformed_lymphocytes	Rectal	1.23	0.217
ENSG00000180198	RCC1	intron	1	28506084	28508128	Adipose_Subcutaneous	Proximal	0.94	0.217
ENSG00000113558	SKP1	intron	5	134174514	134176855	Cells_EBV-transformed_lymphocytes	Colon	1.23	0.217
ENSG00000078053	AMPH	intron	7	38394214	38422421	Adipose_Subcutaneous	Female	-1.52	0.217
ENSG00000183506	PI4KAP2	intron	22	21476160	21477790	Adipose_Subcutaneous	Proximal	1.23	0.217
		intron	1	157546280	157546943	Cells_EBV-transformed_lymphocytes	Colon	-1.23	0.217
		intron	3	3137453	3144584	Cells_EBV-transformed_lymphocytes	Rectal	1.23	0.217
ENSG00000011376	LARS2	intron	3	45496373	45500442	Adipose_Subcutaneous	Female	1.23	0.217
ENSG00000035681	NSMAF	intron	8	58606035	58607769	Adipose_Subcutaneous	Distal	0	0.217
ENSG00000041802	LSG1	intron	3	194666572	194670009	Adipose_Subcutaneous	Distal	-1.23	0.217
ENSG00000113273	ARSB	intron	5	78781974	78839356	Adipose_Subcutaneous	Distal	1.23	0.217
ENSG00000115998	C2orf42	intron	2	70182935	70190691	Cells_EBV-transformed_lymphocytes	Colon	-1.23	0.217
ENSG00000119522	DENND1A	intron	9	123452347	123454739	Adipose_Visceral_Omentum	Overall	-0.41	0.217
ENSG00000121542	SEC22A	intron	3	123201986	123209199	Adipose_Visceral_Omentum	Female	0	0.217
ENSG00000125730	C3	intron	19	6712623	6713189	Adipose_Visceral_Omentum	Distal	1.23	0.217
ENSG00000130382	MLLT1	intron	19	6222684	6230570	Adipose_Subcutaneous	Rectal	1.23	0.217
ENSG00000136155	SCEL	intron	13	77572189	77589144	Adipose_Visceral_Omentum	Rectal	-1.23	0.217
ENSG00000142207	URB1	intron	21	32354103	32354859	Adipose_Visceral_Omentum	Female	1.23	0.217
ENSG00000143442	POGZ	intron	1	151455103	151457212	Adipose_Subcutaneous	Colon	1.23	0.217
ENSG00000148840	PPRC1	intron	10	102147392	102148372	Adipose_Subcutaneous	Female	-1.23	0.217
ENSG00000164946	FREM1	intron	9	14737595	14740149	Adipose_Visceral_Omentum	Distal	-1.23	0.217
ENSG00000172901	LVRN	intron	5	116021752	116022391	Adipose_Visceral_Omentum	Rectal	-1.23	0.217
ENSG00000173145	NOC3L	intron	10	94341745	94344404	Adipose_Visceral_Omentum	Overall	0	0.217
ENSG00000173145	NOC3L	intron	10	94341745	94344415	Adipose_Subcutaneous	Overall	1.23	0.217
ENSG00000177302	TOP3A	intron	17	18292852	18294703	Adipose_Subcutaneous	Proximal	1.23	0.217
ENSG00000180891	CUEDC1	intron	17	57885879	57955225	Adipose_Subcutaneous	Proximal	1.23	0.217
ENSG00000181666	ZNF875	intron	19	37359546	37362109	Adipose_Visceral_Omentum	Overall	1.23	0.217
ENSG00000184967	NOC4L	intron	12	132144605	132144854	Adipose_Visceral_Omentum	Male	1.23	0.217
ENSG00000198039	ZNF273	intron	7	64898054	64917030	Adipose_Subcutaneous	Rectal	1.23	0.217
ENSG00000198089	SFI1	intron	22	31550348	31556942	Cells_EBV-transformed_lymphocytes	Female	1.23	0.217
ENSG00000137411	VARS2	intron	6	30921691	30922116	Adipose_Visceral_Omentum	Overall	-1.48	0.217
ENSG00000188026	RILPL1	intron	12	123518494	123518724	Adipose_Subcutaneous	Female	-1.47	0.217
ENSG00000093144	ECHDC1	intron	6	127331030	127342961	Adipose_Visceral_Omentum	Proximal	0.25	0.217
ENSG00000119231	SENP5	intron	3	196886694	196899666	Adipose_Visceral_Omentum	Female	1.26	0.217
ENSG00000110931	CAMKK2	intron	12	121260355	121263806	Adipose_Subcutaneous	Proximal	1.23	0.217
ENSG00000245060	LINC00847	intron	5	180831941	180834312	Adipose_Subcutaneous	Female	1.22	0.217
ENSG00000136807	CDK9	intron	9	127787608	127787753	Adipose_Visceral_Omentum	Overall	1.23	0.217
ENSG00000068745	IP6K2	intron	3	48695418	48708120	Cells_EBV-transformed_lymphocytes	Overall	1.23	0.217
ENSG00000157326	DHRS4	intron	14	23965983	23966283	Cells_EBV-transformed_lymphocytes	Rectal	1.22	0.217
ENSG00000184381	PLA2G6	intron	22	38116211	38120759	Cells_EBV-transformed_lymphocytes	Male	1.29	0.217
ENSG00000152117	SMPD4BP	intron	2	131502692	131506312	Adipose_Visceral_Omentum	Rectal	0.81	0.217
ENSG00000164172	MOCS2	intron	5	53108643	53109712	Cells_EBV-transformed_lymphocytes	Female	1.22	0.217
ENSG00000186204	CYP4F12	intron	19	15680519	15681060	Adipose_Subcutaneous	Distal	1.63	0.217
		intron	11	62856381	62881019	Cells_EBV-transformed_lymphocytes	Colon	-1.23	0.217
ENSG00000142002	DPP9	intron	19	4714337	4715665	Adipose_Subcutaneous	Female	1.23	0.217
ENSG00000109762	SNX25	intron	4	185346650	185353485	Adipose_Visceral_Omentum	Colon	-0.77	0.217
ENSG00000204482	LST1	intron	6	31587318	31588518	Cells_EBV-transformed_lymphocytes	Overall	1.22	0.217
ENSG00000119771	KLHL29	intron	2	23696513	23703186	Adipose_Visceral_Omentum	Proximal	0.95	0.217
ENSG00000059758	CDK17	intron	12	96280633	96280808	Cells_EBV-transformed_lymphocytes	Distal	1.23	0.217
ENSG00000109118	PHF12	intron	17	28910369	28911112	Adipose_Subcutaneous	Rectal	-1.23	0.217
ENSG00000116337	AMPD2	intron	1	109620278	109625662	Adipose_Visceral_Omentum	Male	-1.23	0.217
ENSG00000124588	NQO2	intron	6	2988709	2993931	Adipose_Visceral_Omentum	Overall	1.23	0.217
ENSG00000127463	EMC1	intron	1	19220810	19222624	Adipose_Subcutaneous	Rectal	0.41	0.217
ENSG00000127463	EMC1	intron	1	19220848	19222624	Adipose_Subcutaneous	Rectal	-1.23	0.217
ENSG00000131373	HACL1	intron	3	15586602	15589540	Adipose_Visceral_Omentum	Male	-1.23	0.217
ENSG00000132600	PRMT7	intron	16	68347294	68347631	Cells_EBV-transformed_lymphocytes	Proximal	-1.23	0.217
ENSG00000132600	PRMT7	intron	16	68347678	68348342	Adipose_Subcutaneous	Proximal	-1.23	0.217
ENSG00000135253	KCP	intron	7	128877790	128878558	Adipose_Subcutaneous	Proximal	1.23	0.217
ENSG00000138768	USO1	intron	4	75812375	75813206	Cells_EBV-transformed_lymphocytes	Female	1.23	0.217
ENSG00000143126	CELSR2	intron	1	109271296	109271386	Adipose_Subcutaneous	Proximal	-1.23	0.217
ENSG00000155363	MOV10	intron	1	112696283	112696437	Adipose_Subcutaneous	Male	1.23	0.217
ENSG00000160310	PRMT2	intron	21	46636990	46643532	Adipose_Visceral_Omentum	Overall	1.23	0.217
ENSG00000163138	PACRGL	intron	4	20704814	20707803	Adipose_Visceral_Omentum	Colon	-1.23	0.217
ENSG00000163138	PACRGL	intron	4	20704814	20713432	Adipose_Subcutaneous	Colon	1.23	0.217
ENSG00000165113	GKAP1	intron	9	83768970	83780382	Adipose_Visceral_Omentum	Rectal	0	0.217
ENSG00000168528	SERINC2	intron	1	31424873	31425330	Cells_EBV-transformed_lymphocytes	Proximal	1.23	0.217
ENSG00000171224	FAM241B	intron	10	69630313	69631480	Adipose_Subcutaneous	Colon	-1.23	0.217
ENSG00000171720	HDAC3	intron	5	141630125	141636548	Adipose_Subcutaneous	Male	-1.23	0.217
ENSG00000174989	FBXW8	intron	12	116985402	116988663	Adipose_Subcutaneous	Male	1.23	0.217
ENSG00000177981	ASB8	intron	12	48151305	48151565	Cells_EBV-transformed_lymphocytes	Rectal	1.23	0.217
ENSG00000177981	ASB8	intron	12	48151305	48153368	Adipose_Subcutaneous	Rectal	-1.23	0.217
ENSG00000177981	ASB8	intron	12	48151665	48153368	Adipose_Subcutaneous	Rectal	1.23	0.217
ENSG00000183250	LINC01547	intron	21	44935890	44939593	Cells_EBV-transformed_lymphocytes	Proximal	-1.23	0.217
ENSG00000197798	FAM118B	intron	11	126229293	126234995	Adipose_Subcutaneous	Female	1.23	0.217
ENSG00000204120	GIGYF2	intron	2	232761436	232787150	Cells_EBV-transformed_lymphocytes	Rectal	1.23	0.217
ENSG00000176390	CRLF3	intron	17	30784443	30785919	Cells_EBV-transformed_lymphocytes	Male	-1.22	0.217
ENSG00000181027	FKRP	intron	19	46748665	46748775	Adipose_Visceral_Omentum	Rectal	-0.77	0.217
ENSG00000221978	CCNL2	intron	1	1389047	1390230	Adipose_Subcutaneous	Distal	-1.23	0.217
ENSG00000137760	ALKBH8	intron	11	107532406	107549753	Cells_EBV-transformed_lymphocytes	Colon	0.49	0.217
ENSG00000144724	PTPRG	intron	3	62003497	62078163	Adipose_Subcutaneous	Overall	-0.46	0.217
ENSG00000196756	SNHG17	intron	20	38421098	38426419	Adipose_Visceral_Omentum	Rectal	1.34	0.217
ENSG00000134954	ETS1	intron	11	128490576	128556291	Adipose_Visceral_Omentum	Female	1.23	0.217
ENSG00000091592	NLRP1	intron	17	5536940	5539415	Adipose_Visceral_Omentum	Male	-1.23	0.217
ENSG00000184164	CRELD2	intron	22	49922443	49922612	Cells_EBV-transformed_lymphocytes	Female	-1.6	0.217
ENSG00000154305	MIA3	intron	1	222664148	222665309	Colon_Sigmoid	Overall	-1.46	0.217
ENSG00000007933	FMO3	intron	1	171108221	171110798	Adipose_Visceral_Omentum	Proximal	0.75	0.217
		intron	10	7467526	7469434	Cells_EBV-transformed_lymphocytes	Distal	-1.23	0.217
ENSG00000011451	WIZ	intron	19	15428508	15429586	Cells_EBV-transformed_lymphocytes	Colon	1.23	0.217
ENSG00000050767	COL23A1	intron	5	178262252	178263208	Colon_Sigmoid	Overall	-1.23	0.217
ENSG00000074370	ATP2A3	intron	17	3928327	3928663	Cells_EBV-transformed_lymphocytes	Colon	1.23	0.217
ENSG00000123297	TSFM	intron	12	57773128	57783110	Cells_EBV-transformed_lymphocytes	Male	-1.23	0.217
ENSG00000123427	EEF1AKMT3	intron	12	57773128	57783110	Cells_EBV-transformed_lymphocytes	Male	-1.23	0.217
ENSG00000125386	FAM193A	intron	4	2646832	2648143	Cells_EBV-transformed_lymphocytes	Overall	1.23	0.217
ENSG00000144161	ZC3H8	intron	2	112238528	112250191	Adipose_Subcutaneous	Proximal	-1.23	0.217
ENSG00000160593	JAML	intron	11	118195383	118196735	Whole_Blood	Overall	1.23	0.217
ENSG00000163481	RNF25	intron	2	218664873	218665155	Cells_EBV-transformed_lymphocytes	Distal	1.23	0.217
ENSG00000182952	HMGN4	intron	6	26540026	26545127	Adipose_Visceral_Omentum	Proximal	-1.23	0.217
ENSG00000184007	PTP4A2	intron	1	31911826	31915895	Adipose_Subcutaneous	Distal	1.23	0.217
ENSG00000223547	ZNF844	intron	19	12074157	12074361	Colon_Transverse	Overall	0.74	0.217
ENSG00000060982	BCAT1	intron	12	24901885	24902947	Adipose_Visceral_Omentum	Colon	1.22	0.217
ENSG00000072062	PRKACA	intron	19	14093237	14097361	Cells_EBV-transformed_lymphocytes	Distal	-1.44	0.217
ENSG00000096433	ITPR3	intron	6	33692893	33693545	Adipose_Subcutaneous	Distal	1.23	0.217
ENSG00000166902	MRPL16	intron	11	59807849	59809855	Cells_EBV-transformed_lymphocytes	Female	-0.71	0.217
ENSG00000115944	COX7A2L	intron	2	42351359	42353212	Adipose_Visceral_Omentum	Overall	-0.39	0.217
ENSG00000168214	RBPJ	intron	4	26163614	26362446	Adipose_Subcutaneous	Female	1.23	0.217
ENSG00000103274	NUBP1	intron	16	10761859	10769047	Cells_EBV-transformed_lymphocytes	Colon	-0.97	0.217
ENSG00000026508	CD44	intron	11	35206243	35208105	Adipose_Subcutaneous	Rectal	-1.6	0.217
ENSG00000228409	CCT6P1	intron	7	65751278	65754527	Adipose_Subcutaneous	Rectal	-0.63	0.217
ENSG00000112787	FBRSL1	intron	12	132572622	132574319	Whole_Blood	Overall	1.59	0.217
ENSG00000133393	CEP20	intron	16	15879888	15888558	Adipose_Visceral_Omentum	Overall	0.41	0.217
ENSG00000163781	TOPBP1	intron	3	133652614	133653345	Adipose_Subcutaneous	Proximal	0.55	0.217
ENSG00000139719	VPS33A	intron	12	122239945	122249871	Cells_EBV-transformed_lymphocytes	Overall	-1.23	0.217
		intron	15	52376558	52379295	Cells_EBV-transformed_lymphocytes	Colon	-1.23	0.217
ENSG00000048140	TSPAN17	intron	5	176652913	176654895	Adipose_Subcutaneous	Proximal	1.23	0.217
ENSG00000087116	ADAMTS2	intron	5	179132900	179135909	Adipose_Subcutaneous	Proximal	1.23	0.217
ENSG00000110169	HPX	intron	11	6432017	6437046	Adipose_Subcutaneous	Distal	1.23	0.217
ENSG00000122378	PRXL2A	intron	10	80413876	80420466	Adipose_Subcutaneous	Colon	-1.23	0.217
ENSG00000129351	ILF3	intron	19	10688678	10689179	Adipose_Subcutaneous	Female	1.23	0.217
ENSG00000130935	NOL11	intron	17	67719962	67721378	Adipose_Subcutaneous	Proximal	1.23	0.217
ENSG00000135900	MRPL44	intron	2	223957651	223959534	Cells_EBV-transformed_lymphocytes	Distal	1.23	0.217
ENSG00000141867	BRD4	intron	19	15249290	15254152	Adipose_Subcutaneous	Distal	-1.23	0.217
ENSG00000159110	IFNAR2	intron	21	33266514	33268394	Adipose_Visceral_Omentum	Distal	-1.23	0.217
ENSG00000159579	RSPRY1	intron	16	57186429	57204504	Cells_EBV-transformed_lymphocytes	Rectal	1.23	0.217
ENSG00000160214	RRP1	intron	21	43803417	43803512	Adipose_Visceral_Omentum	Colon	-1.23	0.217
ENSG00000167785	ZNF558	intron	19	8813222	8821180	Adipose_Visceral_Omentum	Male	-1.23	0.217
ENSG00000171729	TMEM51	intron	1	15153954	15214895	Cells_EBV-transformed_lymphocytes	Rectal	-1.23	0.217
ENSG00000174437	ATP2A2	intron	12	110328017	110332597	Adipose_Visceral_Omentum	Male	1.23	0.217
ENSG00000226696	LENG8-AS1	intron	19	54447260	54448165	Adipose_Subcutaneous	Colon	1.23	0.217
ENSG00000243646	IL10RB	intron	21	33266514	33268394	Adipose_Visceral_Omentum	Distal	-1.23	0.217
ENSG00000255182	AC084125.2	intron	8	144499522	144500145	Colon_Sigmoid	Overall	1.23	0.217
ENSG00000255182	AC084125.2	intron	8	144499522	144504965	Adipose_Visceral_Omentum	Overall	-1.23	0.217
ENSG00000149716	LTO1	intron	11	69671819	69673216	Adipose_Subcutaneous	Distal	-1.23	0.217
ENSG00000059588	TARBP1	intron	1	234401262	234405312	Cells_EBV-transformed_lymphocytes	Proximal	-1.38	0.217
ENSG00000089094	KDM2B	intron	12	121443030	121443680	Cells_EBV-transformed_lymphocytes	Distal	-1.23	0.217
ENSG00000138134	STAMBPL1	intron	10	88913458	88914534	Adipose_Subcutaneous	Proximal	1.07	0.217
ENSG00000138757	G3BP2	intron	4	75662049	75673208	Cells_EBV-transformed_lymphocytes	Proximal	-0.03	0.217
ENSG00000186088	GSAP	intron	7	77314489	77320725	Adipose_Subcutaneous	Distal	-0.19	0.217
ENSG00000132471	WBP2	intron	17	75847930	75848570	Adipose_Visceral_Omentum	Rectal	1.23	0.217
ENSG00000124786	SLC35B3	intron	6	8434430	8435343	Cells_EBV-transformed_lymphocytes	Rectal	1	0.217
ENSG00000007520	TSR3	intron	16	1350234	1350807	Cells_EBV-transformed_lymphocytes	Distal	1.57	0.217
ENSG00000273611	ZNHIT3	intron	17	36494006	36495223	Cells_EBV-transformed_lymphocytes	Male	-1.23	0.217
ENSG00000269893	SNHG8	intron	4	118278792	118278944	Cells_EBV-transformed_lymphocytes	Male	-1.22	0.217
ENSG00000151498	ACAD8	intron	11	134262622	134263336	Cells_EBV-transformed_lymphocytes	Female	1.23	0.217
ENSG00000131653	TRAF7	intron	16	2164001	2165879	Adipose_Visceral_Omentum	Distal	1.38	0.217
ENSG00000245812	LINC02202	intron	5	159105096	159106867	Adipose_Visceral_Omentum	Colon	-0.16	0.217
ENSG00000163389	POGLUT1	intron	3	119477448	119480051	Adipose_Visceral_Omentum	Rectal	-1.17	0.217
ENSG00000015475	BID	intron	22	17739488	17743803	Adipose_Subcutaneous	Proximal	1.37	0.217
ENSG00000107562	CXCL12	intron	10	44373343	44378637	Adipose_Visceral_Omentum	Overall	-1.38	0.217
ENSG00000172590	MRPL52	intron	14	22829948	22830050	Cells_EBV-transformed_lymphocytes	Colon	1.23	0.217
ENSG00000106397	PLOD3	intron	7	101207724	101208853	Adipose_Subcutaneous	Male	1.21	0.217
ENSG00000168395	ING5	intron	2	241690653	241694115	Adipose_Subcutaneous	Proximal	1.26	0.217
ENSG00000007168	PAFAH1B1	intron	17	2670331	2671391	Cells_EBV-transformed_lymphocytes	Proximal	1.23	0.217
ENSG00000054793	ATP9A	intron	20	51610165	51613677	Adipose_Subcutaneous	Colon	1.23	0.217
ENSG00000088833	NSFL1C	intron	20	1479794	1479994	Whole_Blood	Overall	-1.23	0.217
ENSG00000097046	CDC7	intron	1	91501831	91507854	Cells_EBV-transformed_lymphocytes	Distal	1.23	0.217
ENSG00000103035	PSMD7	intron	16	74299745	74300115	Adipose_Subcutaneous	Proximal	-1.23	0.217
ENSG00000105329	TGFB1	intron	19	41331210	41332128	Cells_EBV-transformed_lymphocytes	Proximal	-1.23	0.217
ENSG00000114648	KLHL18	intron	3	47319783	47322568	Adipose_Subcutaneous	Rectal	-1.23	0.217
ENSG00000124532	MRS2	intron	6	24418578	24423584	Cells_EBV-transformed_lymphocytes	Distal	1.23	0.217
ENSG00000135622	SEMA4F	intron	2	74679334	74679599	Adipose_Subcutaneous	Overall	-1.23	0.217
ENSG00000137776	SLTM	intron	15	58889554	58892897	Cells_EBV-transformed_lymphocytes	Female	-1.23	0.217
ENSG00000138802	SEC24B	intron	4	109449509	109462901	Adipose_Visceral_Omentum	Colon	-1.23	0.217
ENSG00000142973	CYP4B1	intron	1	46818029	46818631	Adipose_Visceral_Omentum	Proximal	-1.23	0.217
ENSG00000157837	SPPL3	intron	12	120765070	120766263	Cells_EBV-transformed_lymphocytes	Rectal	-1.23	0.217
ENSG00000160796	NBEAL2	intron	3	47002534	47002645	Adipose_Subcutaneous	Proximal	-1.23	0.217
ENSG00000162378	ZYG11B	intron	1	52802139	52813536	Adipose_Subcutaneous	Distal	1.23	0.217
ENSG00000163374	YY1AP1	intron	1	155688201	155688579	Adipose_Visceral_Omentum	Colon	-1.23	0.217
ENSG00000164930	FZD6	intron	8	103325498	103328268	Adipose_Subcutaneous	Male	-1.23	0.217
ENSG00000173575	CHD2	intron	15	92981457	92984330	Whole_Blood	Overall	-1.23	0.217
ENSG00000174483	BBS1	intron	11	66519748	66521270	Adipose_Visceral_Omentum	Proximal	-1.23	0.217
ENSG00000184182	UBE2F	intron	2	238030613	238032222	Adipose_Visceral_Omentum	Male	-1.23	0.217
ENSG00000188785	ZNF548	intron	19	57397174	57398430	Adipose_Visceral_Omentum	Distal	-1.23	0.217
ENSG00000196209	SIRPB2	intron	20	1479794	1479994	Whole_Blood	Overall	-1.23	0.217
ENSG00000197694	SPTAN1	intron	9	128627942	128629125	Adipose_Visceral_Omentum	Male	-1.23	0.217
ENSG00000197694	SPTAN1	intron	9	128629187	128630321	Adipose_Subcutaneous	Male	-1.23	0.217
ENSG00000198208	RPS6KL1	intron	14	74918605	74919845	Adipose_Visceral_Omentum	Male	-1.23	0.217
ENSG00000213214	ARHGEF35	intron	7	144255732	144256440	Colon_Transverse	Overall	-1.23	0.217
ENSG00000225484	NUTM2B-AS1	intron	10	79798027	79804485	Cells_EBV-transformed_lymphocytes	Male	1.23	0.217
ENSG00000244479	OR2A1-AS1	intron	7	144255732	144256440	Colon_Transverse	Overall	-1.23	0.217
ENSG00000164930	FZD6	intron	8	103325498	103329655	Adipose_Subcutaneous	Male	1.23	0.217
ENSG00000168026	TTC21A	intron	3	39135174	39136357	Cells_EBV-transformed_lymphocytes	Overall	-1.23	0.217
ENSG00000174373	RALGAPA1	intron	14	35595789	35605586	Cells_EBV-transformed_lymphocytes	Proximal	1.23	0.217
ENSG00000132716	DCAF8	intron	1	160240370	160261285	Adipose_Subcutaneous	Colon	1.69	0.217
ENSG00000136878	USP20	intron	9	129868449	129868862	Adipose_Subcutaneous	Colon	-1.28	0.217
		intron	3	113576967	113583409	Cells_EBV-transformed_lymphocytes	Proximal	-1.23	0.217
ENSG00000104205	SGK3	intron	8	66775319	66793616	Adipose_Subcutaneous	Proximal	1.23	0.217
ENSG00000213865	C8orf44	intron	8	66775319	66793616	Adipose_Subcutaneous	Proximal	1.23	0.217
ENSG00000177030	DEAF1	intron	11	654051	659435	Cells_EBV-transformed_lymphocytes	Female	0.94	0.217
ENSG00000182093	GET1	intron	21	39445929	39462375	Cells_EBV-transformed_lymphocytes	Rectal	0.83	0.217
ENSG00000185437	SH3BGR	intron	21	39445929	39462375	Cells_EBV-transformed_lymphocytes	Rectal	0.83	0.217
ENSG00000165983	PTER	intron	10	16486617	16511046	Cells_EBV-transformed_lymphocytes	Colon	-1.22	0.217
ENSG00000101052	IFT52	intron	20	43613976	43618241	Cells_EBV-transformed_lymphocytes	Proximal	0.3	0.217
ENSG00000010270	STARD3NL	intron	7	38179145	38207447	Cells_EBV-transformed_lymphocytes	Female	1.16	0.217
ENSG00000262580	AC087741.1	intron	17	80203965	80205333	Adipose_Visceral_Omentum	Rectal	1.23	0.217
ENSG00000138592	USP8	intron	15	50424654	50439009	Adipose_Subcutaneous	Male	1.23	0.217
ENSG00000132376	INPP5K	intron	17	1484303	1487656	Adipose_Subcutaneous	Male	1.23	0.217
ENSG00000197879	MYO1C	intron	17	1484303	1487656	Adipose_Subcutaneous	Male	1.23	0.217
ENSG00000189190	ZNF600	intron	19	52781464	52786595	Cells_EBV-transformed_lymphocytes	Proximal	-1.23	0.217
ENSG00000188191	PRKAR1B	intron	7	551470	579256	Cells_EBV-transformed_lymphocytes	Colon	0.51	0.217
ENSG00000204301	NOTCH4	intron	6	32221325	32222511	Adipose_Subcutaneous	Male	0.03	0.217
ENSG00000172890	NADSYN1	intron	11	71473958	71474395	Cells_EBV-transformed_lymphocytes	Female	-1.23	0.217
ENSG00000120837	NFYB	intron	12	104135532	104138141	Adipose_Visceral_Omentum	Distal	1.23	0.217
ENSG00000166902	MRPL16	intron	11	59808872	59809855	Cells_EBV-transformed_lymphocytes	Female	0.97	0.217
ENSG00000006016	CRLF1	intron	19	18597049	18598432	Adipose_Subcutaneous	Female	-1.23	0.217
ENSG00000146223	RPL7L1	intron	6	42883614	42884613	Adipose_Subcutaneous	Colon	1.56	0.217
		intron	11	47710511	47710698	Cells_EBV-transformed_lymphocytes	Proximal	1.23	0.218
ENSG00000055732	MCOLN3	intron	1	85036868	85041010	Adipose_Subcutaneous	Colon	-1.23	0.218
ENSG00000071537	SEL1L	intron	14	81506241	81526733	Adipose_Subcutaneous	Female	1.23	0.218
ENSG00000120549	KIAA1217	intron	10	24536893	24542693	Cells_EBV-transformed_lymphocytes	Female	-1.23	0.218
ENSG00000120549	KIAA1217	intron	10	24536893	24544981	Adipose_Subcutaneous	Female	1.23	0.218
ENSG00000122786	CALD1	intron	7	134867804	134928754	Adipose_Subcutaneous	Rectal	-1.23	0.218
ENSG00000124198	ARFGEF2	intron	20	48963898	48965872	Adipose_Visceral_Omentum	Distal	-1.23	0.218
ENSG00000148291	SURF2	intron	9	133360129	133360265	Adipose_Subcutaneous	Overall	0.41	0.218
ENSG00000158555	GDPD5	intron	11	75479488	75490237	Adipose_Visceral_Omentum	Distal	-1.23	0.218
ENSG00000158864	NDUFS2	intron	1	161202480	161203437	Adipose_Subcutaneous	Distal	0.41	0.218
ENSG00000163638	ADAMTS9	intron	3	64655875	64658502	Adipose_Subcutaneous	Rectal	-1.23	0.218
ENSG00000168827	GFM1	intron	3	158659059	158660874	Adipose_Subcutaneous	Rectal	-1.23	0.218
ENSG00000170390	DCLK2	intron	4	150249684	150256020	Adipose_Subcutaneous	Male	-1.23	0.218
ENSG00000172340	SUCLG2	intron	3	67400851	67408865	Adipose_Visceral_Omentum	Female	1.23	0.218
ENSG00000178607	ERN1	intron	17	64052979	64053272	Cells_EBV-transformed_lymphocytes	Overall	1.23	0.218
ENSG00000183785	TUBA8	intron	22	18083732	18087972	Adipose_Subcutaneous	Rectal	1.23	0.218
ENSG00000197586	ENTPD6	intron	20	25218614	25221232	Cells_EBV-transformed_lymphocytes	Distal	-1.23	0.218
ENSG00000215193	PEX26	intron	22	18083732	18087972	Adipose_Subcutaneous	Rectal	1.23	0.218
ENSG00000157954	WIPI2	intron	7	5229738	5230835	Cells_EBV-transformed_lymphocytes	Colon	1.23	0.218
ENSG00000109458	GAB1	intron	4	143433716	143437999	Adipose_Visceral_Omentum	Distal	0	0.218
ENSG00000144134	RABL2A	intron	2	113634232	113635051	Adipose_Visceral_Omentum	Colon	1.45	0.218
ENSG00000153391	INO80C	intron	18	35468742	35478282	Cells_EBV-transformed_lymphocytes	Colon	-1.43	0.218
ENSG00000267583	ZNF24TR	intron	18	35468742	35478282	Cells_EBV-transformed_lymphocytes	Colon	-1.43	0.218
ENSG00000019582	CD74	intron	5	150402625	150403121	Adipose_Subcutaneous	Overall	1.23	0.218
ENSG00000100342	APOL1	intron	22	36253991	36254937	Adipose_Visceral_Omentum	Rectal	1.23	0.218
ENSG00000177058	SLC38A9	intron	5	55649314	55656715	Adipose_Subcutaneous	Rectal	1.22	0.218
ENSG00000168899	VAMP5	intron	2	85584493	85592948	Adipose_Subcutaneous	Rectal	-1.23	0.218
ENSG00000128585	MKLN1	intron	7	131202974	131375424	Cells_EBV-transformed_lymphocytes	Female	-1.23	0.218
ENSG00000180902	D2HGDH	intron	2	241749298	241750151	Cells_EBV-transformed_lymphocytes	Overall	1.23	0.218
ENSG00000007541	PIGQ	intron	16	570096	574066	Adipose_Subcutaneous	Distal	0.86	0.218
ENSG00000104497	SNX16	intron	8	81829516	81839612	Adipose_Visceral_Omentum	Overall	1.41	0.218
ENSG00000197405	C5AR1	intron	19	47309898	47319781	Whole_Blood	Overall	-0.41	0.218
		intron	2	97908698	97911621	Cells_EBV-transformed_lymphocytes	Rectal	-1.23	0.218
ENSG00000094963	FMO2	intron	1	171204064	171205279	Adipose_Subcutaneous	Male	-1.23	0.218
ENSG00000105426	PTPRS	intron	19	5229684	5231310	Colon_Sigmoid	Overall	1.23	0.218
ENSG00000115020	PIKFYVE	intron	2	208329913	208330523	Adipose_Subcutaneous	Overall	1.23	0.218
ENSG00000131759	RARA	intron	17	40352507	40354302	Adipose_Visceral_Omentum	Rectal	-1.23	0.218
ENSG00000132530	XAF1	intron	17	6767453	6770643	Adipose_Visceral_Omentum	Colon	1.23	0.218
ENSG00000137411	VARS2	intron	6	30918915	30919724	Cells_EBV-transformed_lymphocytes	Colon	1.23	0.218
ENSG00000140937	CDH11	intron	16	65053928	65123674	Adipose_Visceral_Omentum	Proximal	-1.23	0.218
ENSG00000145861	C1QTNF2	intron	5	160355020	160355227	Adipose_Subcutaneous	Overall	-1.23	0.218
ENSG00000185324	CDK10	intron	16	89694788	89695293	Colon_Sigmoid	Overall	1.23	0.218
ENSG00000186792	HYAL3	intron	3	50295619	50298821	Cells_EBV-transformed_lymphocytes	Male	1.23	0.218
ENSG00000186792	HYAL3	intron	3	50295619	50299213	Cells_EBV-transformed_lymphocytes	Male	1.23	0.218
ENSG00000198420	TCAF1	intron	7	143876622	143881923	Adipose_Visceral_Omentum	Proximal	1.23	0.218
ENSG00000243477	NAA80	intron	3	50295619	50298821	Cells_EBV-transformed_lymphocytes	Male	1.23	0.218
ENSG00000243477	NAA80	intron	3	50295619	50299213	Cells_EBV-transformed_lymphocytes	Male	1.23	0.218
ENSG00000259146	SIPA1L1-AS1	intron	14	71294156	71295263	Colon_Sigmoid	Overall	1.23	0.218
ENSG00000091536	MYO15A	intron	17	18163838	18167590	Adipose_Visceral_Omentum	Colon	1.23	0.218
ENSG00000113296	THBS4	intron	5	80074423	80075204	Adipose_Visceral_Omentum	Overall	-1.23	0.218
ENSG00000133805	AMPD3	intron	11	10487364	10493349	Adipose_Subcutaneous	Male	1.23	0.218
ENSG00000142207	URB1	intron	21	32315099	32316466	Adipose_Subcutaneous	Female	1.23	0.218
ENSG00000145861	C1QTNF2	intron	5	160355020	160370512	Adipose_Visceral_Omentum	Overall	1.23	0.218
ENSG00000146963	LUC7L2	intron	7	139363452	139376062	Adipose_Subcutaneous	Overall	-1.23	0.218
ENSG00000157796	WDR19	intron	4	39194659	39199478	Adipose_Subcutaneous	Distal	1.23	0.218
ENSG00000159055	MIS18A	intron	21	32315099	32316466	Adipose_Subcutaneous	Female	1.23	0.218
ENSG00000137103	TMEM8B	intron	9	35829955	35841134	Adipose_Subcutaneous	Proximal	1.25	0.218
ENSG00000115649	CNPPD1	intron	2	219176847	219177698	Adipose_Subcutaneous	Colon	0.97	0.218
ENSG00000100106	TRIOBP	intron	22	37768176	37771650	Whole_Blood	Overall	-1.22	0.218
ENSG00000239883	PARGP1	intron	10	45916171	45939361	Adipose_Subcutaneous	Proximal	1.23	0.218
ENSG00000151849	CENPJ	intron	13	24885670	24889316	Adipose_Visceral_Omentum	Overall	-0.71	0.218
ENSG00000180376	CCDC66	intron	3	56613750	56615128	Adipose_Visceral_Omentum	Proximal	-0.49	0.218
ENSG00000181090	EHMT1	intron	9	137798914	137800880	Adipose_Subcutaneous	Distal	-1.23	0.218
ENSG00000227057	WDR46	intron	6	33287505	33287614	Adipose_Visceral_Omentum	Proximal	1.22	0.218
ENSG00000153391	INO80C	intron	18	35468742	35497719	Adipose_Subcutaneous	Colon	1.15	0.218
ENSG00000267583	ZNF24TR	intron	18	35468742	35497719	Adipose_Subcutaneous	Colon	1.15	0.218
ENSG00000179818	PCBP1-AS1	intron	2	70059680	70083538	Adipose_Subcutaneous	Distal	1.23	0.218
ENSG00000231889	TRAF3IP2-AS1	intron	6	111483665	111574621	Cells_EBV-transformed_lymphocytes	Overall	0.23	0.218
ENSG00000101412	E2F1	intron	20	33672422	33674224	Adipose_Subcutaneous	Male	0.93	0.218
ENSG00000125967	NECAB3	intron	20	33672422	33674224	Adipose_Subcutaneous	Male	0.93	0.218
ENSG00000055483	USP36	intron	17	78835501	78836111	Adipose_Subcutaneous	Overall	1.04	0.218
ENSG00000070061	ELP1	intron	9	108882187	108889332	Adipose_Visceral_Omentum	Distal	1.21	0.218
ENSG00000167674	HDGFL2	intron	19	4496405	4496919	Cells_EBV-transformed_lymphocytes	Distal	1.23	0.218
		intron	16	74661451	74661956	Cells_EBV-transformed_lymphocytes	Male	1.23	0.218
ENSG00000006715	VPS41	intron	7	38767598	38771198	Cells_EBV-transformed_lymphocytes	Colon	1.23	0.218
ENSG00000062194	GPBP1	intron	5	57176400	57230846	Adipose_Visceral_Omentum	Proximal	0	0.218
ENSG00000075856	SART3	intron	12	108544532	108545139	Adipose_Visceral_Omentum	Distal	1.23	0.218
ENSG00000090316	MAEA	intron	4	1297825	1297956	Adipose_Visceral_Omentum	Colon	-1.23	0.218
ENSG00000100150	DEPDC5	intron	22	31838845	31843095	Adipose_Subcutaneous	Proximal	1.23	0.218
ENSG00000122490	SLC66A2	intron	18	79949636	79950724	Adipose_Visceral_Omentum	Proximal	1.23	0.218
ENSG00000122490	SLC66A2	intron	18	79949659	79950724	Adipose_Subcutaneous	Proximal	-1.23	0.218
ENSG00000135052	GOLM1	intron	9	86035625	86036348	Adipose_Subcutaneous	Proximal	-1.23	0.218
ENSG00000135476	ESPL1	intron	12	53268377	53268755	Cells_EBV-transformed_lymphocytes	Colon	1.23	0.218
ENSG00000137038	DMAC1	intron	9	7798637	7799461	Adipose_Visceral_Omentum	Female	-1.23	0.218
ENSG00000137944	KYAT3	intron	1	88964712	88964829	Adipose_Visceral_Omentum	Male	1.23	0.218
ENSG00000146707	POMZP3	intron	7	76618300	76618497	Adipose_Subcutaneous	Distal	1.23	0.218
ENSG00000146707	POMZP3	intron	7	76618300	76618512	Adipose_Subcutaneous	Distal	1.23	0.218
ENSG00000146707	POMZP3	intron	7	76618300	76625522	Adipose_Subcutaneous	Distal	-1.23	0.218
ENSG00000146707	POMZP3	intron	7	76618615	76625522	Adipose_Subcutaneous	Distal	1.23	0.218
ENSG00000160299	PCNT	intron	21	46422124	46427622	Cells_EBV-transformed_lymphocytes	Distal	1.23	0.218
ENSG00000163482	STK36	intron	2	218676278	218679168	Cells_EBV-transformed_lymphocytes	Female	1.23	0.218
ENSG00000166902	MRPL16	intron	11	59807849	59808733	Adipose_Subcutaneous	Male	-1.23	0.218
ENSG00000175582	RAB6A	intron	11	73677962	73679654	Cells_EBV-transformed_lymphocytes	Colon	0.41	0.218
ENSG00000186635	ARAP1	intron	11	72692785	72693325	Adipose_Visceral_Omentum	Colon	0	0.218
ENSG00000196810	CTBP1-DT	intron	4	1297825	1297956	Adipose_Visceral_Omentum	Colon	-1.23	0.218
ENSG00000072952	IRAG1	intron	11	10652182	10687509	Adipose_Subcutaneous	Colon	1.23	0.218
ENSG00000164414	SLC35A1	intron	6	87506448	87508420	Adipose_Subcutaneous	Rectal	1.23	0.218
ENSG00000157954	WIPI2	intron	7	5229705	5230835	Adipose_Visceral_Omentum	Colon	-1.23	0.218
		intron	16	789715	790007	Cells_EBV-transformed_lymphocytes	Overall	-1.23	0.218
ENSG00000015475	BID	intron	22	17744013	17750105	Adipose_Visceral_Omentum	Overall	1.68	0.218
ENSG00000156170	NDUFAF6	intron	8	94975415	94975817	Cells_EBV-transformed_lymphocytes	Male	-1.23	0.218
ENSG00000198952	SMG5	intron	1	156263570	156264314	Adipose_Visceral_Omentum	Female	-1.23	0.218
ENSG00000115073	ACTR1B	intron	2	97659477	97661882	Cells_EBV-transformed_lymphocytes	Male	1.6	0.218
ENSG00000134533	RERG	intron	12	15119261	15121063	Adipose_Visceral_Omentum	Overall	-1.23	0.218
ENSG00000117523	PRRC2C	intron	1	171514645	171515734	Cells_EBV-transformed_lymphocytes	Female	-1.23	0.218
ENSG00000121316	PLBD1	intron	12	14503954	14506162	Adipose_Visceral_Omentum	Distal	-1.23	0.218
ENSG00000151552	QDPR	intron	4	17490745	17501719	Adipose_Subcutaneous	Colon	1.23	0.218
ENSG00000233251	AC007743.1	intron	2	56184870	56185059	Adipose_Visceral_Omentum	Overall	-1.23	0.218
ENSG00000118855	MFSD1	intron	3	158821653	158823428	Colon_Transverse	Overall	-0.56	0.218
ENSG00000113597	TRAPPC13	intron	5	65650882	65652501	Adipose_Visceral_Omentum	Distal	0.04	0.218
ENSG00000083457	ITGAE	intron	17	3720402	3723288	Cells_EBV-transformed_lymphocytes	Female	0.69	0.218
ENSG00000166747	AP1G1	intron	16	71767885	71769623	Adipose_Visceral_Omentum	Male	-0.04	0.218
ENSG00000138777	PPA2	intron	4	105396334	105399037	Adipose_Subcutaneous	Proximal	-1.23	0.218
ENSG00000130589	HELZ2	intron	20	63561466	63561601	Adipose_Visceral_Omentum	Distal	-1.23	0.218
ENSG00000246090	AP002026.1	intron	4	99300655	99300951	Adipose_Subcutaneous	Female	-1.23	0.218
ENSG00000134146	DPH6	intron	15	35220582	35373521	Adipose_Visceral_Omentum	Overall	-1.23	0.218
ENSG00000169660	HEXD	intron	17	82440613	82440997	Adipose_Subcutaneous	Rectal	1.23	0.218
ENSG00000185437	SH3BGR	intron	21	39509027	39511680	Adipose_Visceral_Omentum	Overall	1.23	0.218
		intron	2	99167847	99169550	Cells_EBV-transformed_lymphocytes	Rectal	1.23	0.218
		intron	3	127592954	127594800	Cells_EBV-transformed_lymphocytes	Male	1.23	0.218
ENSG00000077454	LRCH4	intron	7	100582459	100585881	Adipose_Subcutaneous	Colon	1.23	0.218
ENSG00000104728	ARHGEF10	intron	8	1952827	1956749	Adipose_Subcutaneous	Male	1.23	0.218
ENSG00000107164	FUBP3	intron	9	130613027	130616355	Adipose_Subcutaneous	Distal	0	0.218
ENSG00000109452	INPP4B	intron	4	142145996	142160358	Adipose_Subcutaneous	Male	-1.23	0.218
ENSG00000119328	ABITRAM	intron	9	108935689	108936308	Cells_EBV-transformed_lymphocytes	Overall	-0.41	0.218
ENSG00000125755	SYMPK	intron	19	45854585	45863058	Cells_EBV-transformed_lymphocytes	Male	-1.23	0.218
ENSG00000140553	UNC45A	intron	15	90942605	90942912	Adipose_Visceral_Omentum	Proximal	-1.23	0.218
ENSG00000144935	TRPC1	intron	3	142724731	142736379	Adipose_Subcutaneous	Rectal	0	0.218
ENSG00000156113	KCNMA1	intron	10	76970067	77011967	Adipose_Subcutaneous	Overall	1.23	0.218
ENSG00000156860	FBRS	intron	16	30660442	30661180	Adipose_Subcutaneous	Colon	-1.23	0.218
ENSG00000157637	SLC38A10	intron	17	81270722	81270918	Colon_Sigmoid	Overall	-1.23	0.218
ENSG00000158411	MITD1	intron	2	99167712	99169550	Cells_EBV-transformed_lymphocytes	Rectal	1.23	0.218
ENSG00000159189	C1QC	intron	1	22643714	22644011	Cells_EBV-transformed_lymphocytes	Distal	-1.23	0.218
ENSG00000169230	PRELID1	intron	5	177304850	177305871	Adipose_Visceral_Omentum	Rectal	-1.23	0.218
ENSG00000169660	HEXD	intron	17	82440334	82440473	Adipose_Subcutaneous	Rectal	1.23	0.218
ENSG00000172661	WASHC2C	intron	10	45785631	45786612	Colon_Sigmoid	Overall	-1.23	0.218
ENSG00000172661	WASHC2C	intron	10	45785631	45787035	Colon_Sigmoid	Overall	1.23	0.218
ENSG00000183091	NEB	intron	2	151502885	151503349	Colon_Sigmoid	Overall	1.23	0.218
ENSG00000228434	AC004951.1	intron	7	43985103	43986192	Adipose_Subcutaneous	Proximal	-1.23	0.218
ENSG00000239556	UPK3BL3P	intron	7	43985103	43986192	Adipose_Subcutaneous	Proximal	-1.23	0.218
ENSG00000241057	AC004951.3	intron	7	43985103	43986192	Adipose_Subcutaneous	Proximal	-1.23	0.218
ENSG00000272655	POLR2J4	intron	7	43985103	43986192	Adipose_Subcutaneous	Proximal	-1.23	0.218
ENSG00000139192	TAPBPL	intron	12	6451784	6453067	Adipose_Subcutaneous	Colon	1.23	0.218
ENSG00000139192	TAPBPL	intron	12	6452312	6453067	Adipose_Visceral_Omentum	Colon	-1.23	0.218
ENSG00000139192	TAPBPL	intron	12	6452619	6453067	Adipose_Subcutaneous	Colon	1.23	0.218
ENSG00000131043	AAR2	intron	20	36236782	36239821	Adipose_Subcutaneous	Distal	-1.23	0.218
ENSG00000100568	VTI1B	intron	14	67663190	67674375	Adipose_Visceral_Omentum	Proximal	-1.23	0.218
ENSG00000164898	FMC1	intron	7	139340619	139345501	Adipose_Subcutaneous	Proximal	-1.23	0.218
ENSG00000163576	EFHB	intron	3	19888651	19896687	Adipose_Subcutaneous	Rectal	-1.23	0.218
ENSG00000006652	IFRD1	intron	7	112462378	112467981	Adipose_Subcutaneous	Colon	-1.69	0.218
ENSG00000079819	EPB41L2	intron	6	130876775	130878104	Adipose_Visceral_Omentum	Distal	-1.22	0.218
		intron	11	58527723	58549786	Cells_EBV-transformed_lymphocytes	Male	-1.23	0.218
ENSG00000110031	LPXN	intron	11	58528191	58549786	Adipose_Visceral_Omentum	Male	-1.23	0.218
ENSG00000131873	CHSY1	intron	15	101178980	101187993	Cells_EBV-transformed_lymphocytes	Rectal	1.22	0.218
ENSG00000259755	AC090907.2	intron	15	101178980	101187993	Cells_EBV-transformed_lymphocytes	Rectal	1.22	0.218
ENSG00000135924	DNAJB2	intron	2	219280687	219281718	Cells_EBV-transformed_lymphocytes	Colon	-1.23	0.218
ENSG00000137760	ALKBH8	intron	11	107522555	107525441	Adipose_Visceral_Omentum	Distal	0.63	0.218
ENSG00000127993	RBM48	intron	7	92532549	92534402	Adipose_Visceral_Omentum	Distal	-1.14	0.218
ENSG00000141569	TRIM65	intron	17	75891347	75892011	Colon_Sigmoid	Overall	-1.39	0.218
ENSG00000223745	CCDC18-AS1	intron	1	93311608	93324635	Adipose_Visceral_Omentum	Male	-1.22	0.218
ENSG00000117335	CD46	intron	1	207768772	207770321	Colon_Transverse	Overall	1.23	0.218
ENSG00000073921	PICALM	intron	11	85976682	85978070	Adipose_Visceral_Omentum	Proximal	0.58	0.218
ENSG00000105053	VRK3	intron	19	50007826	50016024	Adipose_Subcutaneous	Overall	1.23	0.218
ENSG00000186166	CENATAC	intron	11	118999109	119001613	Adipose_Visceral_Omentum	Distal	1.23	0.218
ENSG00000172890	NADSYN1	intron	11	71480274	71480755	Cells_EBV-transformed_lymphocytes	Colon	-1.23	0.218
ENSG00000260565	ERVK13-1	intron	16	2669561	2671024	Adipose_Visceral_Omentum	Distal	-1.23	0.218
ENSG00000054523	KIF1B	intron	1	10347827	10348649	Adipose_Subcutaneous	Distal	-1.23	0.218
ENSG00000101353	MROH8	intron	20	37174116	37179223	Cells_EBV-transformed_lymphocytes	Distal	1.23	0.218
ENSG00000101782	RIOK3	intron	18	23479424	23481176	Adipose_Subcutaneous	Proximal	-1.23	0.218
ENSG00000109323	MANBA	intron	4	102671398	102673919	Adipose_Subcutaneous	Male	1.23	0.218
ENSG00000112902	SEMA5A	intron	5	9154695	9190267	Adipose_Subcutaneous	Distal	1.23	0.218
ENSG00000115112	TFCP2L1	intron	2	121281271	121285048	Colon_Transverse	Overall	1.23	0.218
ENSG00000116062	MSH6	intron	2	47791123	47795894	Colon_Sigmoid	Overall	-1.23	0.218
ENSG00000131373	HACL1	intron	3	15568586	15571668	Adipose_Subcutaneous	Distal	-1.23	0.218
ENSG00000145494	NDUFS6	intron	5	1802374	1810998	Adipose_Subcutaneous	Rectal	-1.23	0.218
ENSG00000163249	CCNYL1	intron	2	207737446	207740655	Cells_EBV-transformed_lymphocytes	Colon	1.23	0.218
ENSG00000163249	CCNYL1	intron	2	207737446	207742223	Adipose_Subcutaneous	Colon	1.23	0.218
ENSG00000170464	DNAJC18	intron	5	139426357	139428538	Adipose_Subcutaneous	Overall	-1.23	0.218
ENSG00000172765	TMCC1	intron	3	129655103	129670330	Colon_Sigmoid	Overall	1.23	0.218
ENSG00000182310	SPACA6	intron	19	51694555	51701658	Adipose_Visceral_Omentum	Distal	-1.23	0.218
ENSG00000188352	FOCAD	intron	9	20976548	20978339	Cells_EBV-transformed_lymphocytes	Male	1.23	0.218
ENSG00000235387	SPAAR	intron	9	35930134	35938607	Adipose_Subcutaneous	Female	1.23	0.218
ENSG00000101782	RIOK3	intron	18	23479424	23481172	Adipose_Visceral_Omentum	Proximal	0	0.218
ENSG00000112339	HBS1L	intron	6	134966473	134969238	Adipose_Subcutaneous	Male	1.23	0.218
ENSG00000188352	FOCAD	intron	9	20976548	20981426	Adipose_Subcutaneous	Male	1.23	0.218
ENSG00000188554	NBR1	intron	17	43202712	43203681	Adipose_Subcutaneous	Colon	1.23	0.218
ENSG00000163072	NOSTRIN	intron	2	168843117	168850836	Adipose_Subcutaneous	Colon	-0.18	0.218
ENSG00000106397	PLOD3	intron	7	101207724	101207824	Adipose_Subcutaneous	Male	-1.21	0.218
ENSG00000127415	IDUA	intron	4	987242	987809	Adipose_Subcutaneous	Rectal	-1.25	0.218
ENSG00000145014	TMEM44	intron	3	194623695	194625897	Adipose_Subcutaneous	Male	0.41	0.218
ENSG00000008130	NADK	intron	1	1755476	1756258	Adipose_Subcutaneous	Proximal	-1.24	0.218
ENSG00000151773	CCDC122	intron	13	43868803	43869331	Adipose_Subcutaneous	Rectal	0.23	0.218
ENSG00000127415	IDUA	intron	4	1003629	1004012	Cells_EBV-transformed_lymphocytes	Male	-1.23	0.218
ENSG00000204946	ZNF783	intron	7	149267222	149276352	Cells_EBV-transformed_lymphocytes	Distal	-0.3	0.218
ENSG00000109625	CPZ	intron	4	8592921	8601123	Adipose_Visceral_Omentum	Proximal	1.23	0.218
ENSG00000134352	IL6ST	intron	5	55947589	55948102	Adipose_Subcutaneous	Distal	-0.38	0.218
ENSG00000174775	HRAS	intron	11	534375	535416	Adipose_Visceral_Omentum	Overall	-1.66	0.218
		intron	4	8471200	8493266	Cells_EBV-transformed_lymphocytes	Colon	-1.23	0.218
ENSG00000107020	PLGRKT	intron	9	5361888	5436569	Adipose_Visceral_Omentum	Male	1.22	0.218
ENSG00000075856	SART3	intron	12	108544478	108545139	Adipose_Visceral_Omentum	Distal	-1.23	0.218
ENSG00000133739	LRRCC1	intron	8	85109800	85110115	Adipose_Subcutaneous	Female	1.23	0.218
ENSG00000075651	PLD1	intron	3	171605416	171608301	Adipose_Visceral_Omentum	Distal	1.23	0.218
ENSG00000243156	MICAL3	intron	22	17810813	17812507	Adipose_Subcutaneous	Male	-1.23	0.218
ENSG00000182648	RNF32-DT	intron	7	156605380	156640536	Adipose_Subcutaneous	Rectal	0.16	0.218
ENSG00000176533	GNG7	intron	19	2520725	2555149	Adipose_Visceral_Omentum	Proximal	-1.23	0.218
		intron	7	150369033	150369671	Cells_EBV-transformed_lymphocytes	Colon	-1.23	0.218
ENSG00000196456	ZNF775	intron	7	150368941	150369671	Adipose_Visceral_Omentum	Colon	1.23	0.218
ENSG00000196456	ZNF775	intron	7	150368941	150371231	Adipose_Subcutaneous	Colon	1.23	0.218
ENSG00000196456	ZNF775	intron	7	150369013	150369671	Cells_EBV-transformed_lymphocytes	Colon	-1.23	0.218
ENSG00000214022	REPIN1	intron	7	150368941	150369671	Adipose_Visceral_Omentum	Colon	1.23	0.218
ENSG00000214022	REPIN1	intron	7	150368941	150371231	Adipose_Subcutaneous	Colon	1.23	0.218
ENSG00000214022	REPIN1	intron	7	150369013	150369671	Cells_EBV-transformed_lymphocytes	Colon	-1.23	0.218
		intron	14	60267291	60268293	Cells_EBV-transformed_lymphocytes	Overall	1.23	0.218
		intron	17	8904947	8905669	Cells_EBV-transformed_lymphocytes	Rectal	1.23	0.218
ENSG00000064313	TAF2	intron	8	119797103	119797662	Adipose_Subcutaneous	Male	-1.23	0.218
ENSG00000078369	GNB1	intron	1	1825499	1839190	Adipose_Subcutaneous	Male	1.23	0.218
ENSG00000084636	COL16A1	intron	1	31656444	31657033	Adipose_Visceral_Omentum	Colon	1.23	0.218
ENSG00000109944	JHY	intron	11	122957491	122959248	Adipose_Visceral_Omentum	Proximal	1.23	0.218
ENSG00000114439	BBX	intron	3	107791299	107798523	Cells_EBV-transformed_lymphocytes	Colon	1.23	0.218
ENSG00000124831	LRRFIP1	intron	2	237758821	237760064	Adipose_Visceral_Omentum	Proximal	0	0.218
ENSG00000130714	POMT1	intron	9	131506220	131506403	Cells_EBV-transformed_lymphocytes	Overall	1.23	0.218
ENSG00000130876	SLC7A10	intron	19	33211328	33211414	Adipose_Visceral_Omentum	Rectal	-1.23	0.218
ENSG00000138835	RGS3	intron	9	113523041	113529221	Cells_EBV-transformed_lymphocytes	Male	1.23	0.218
ENSG00000144354	CDCA7	intron	2	173359491	173363226	Cells_EBV-transformed_lymphocytes	Overall	-1.23	0.218
ENSG00000145782	ATG12	intron	5	115840934	115841390	Adipose_Visceral_Omentum	Overall	-1.23	0.218
ENSG00000150764	DIXDC1	intron	11	111996146	112016691	Adipose_Subcutaneous	Rectal	-1.23	0.218
ENSG00000158769	F11R	intron	1	160999978	161000146	Adipose_Subcutaneous	Overall	-1.23	0.218
ENSG00000158769	F11R	intron	1	161000007	161000146	Adipose_Subcutaneous	Overall	1.23	0.218
ENSG00000185917	SETD4	intron	21	36046011	36048308	Adipose_Visceral_Omentum	Distal	1.23	0.218
ENSG00000197405	C5AR1	intron	19	47290061	47291978	Adipose_Subcutaneous	Female	1.23	0.218
ENSG00000198722	UNC13B	intron	9	35384314	35385724	Adipose_Visceral_Omentum	Male	-1.23	0.218
ENSG00000173890	GPR160	intron	3	170079897	170083905	Adipose_Visceral_Omentum	Distal	-1.28	0.218
ENSG00000063127	SLC6A16	intron	19	49332320	49335527	Cells_EBV-transformed_lymphocytes	Colon	0.53	0.218
ENSG00000074219	TEAD2	intron	19	49332320	49335527	Cells_EBV-transformed_lymphocytes	Colon	0.53	0.218
ENSG00000197813	AC011450.1	intron	19	49332320	49335527	Cells_EBV-transformed_lymphocytes	Colon	0.53	0.218
ENSG00000132837	DMGDH	intron	5	79005407	79024271	Adipose_Subcutaneous	Colon	-0.54	0.218
ENSG00000136098	NEK3	intron	13	52133815	52135729	Adipose_Visceral_Omentum	Distal	1.23	0.218
ENSG00000180902	D2HGDH	intron	2	241744877	241748865	Adipose_Visceral_Omentum	Colon	0.92	0.218
ENSG00000149480	MTA2	intron	11	62600689	62601423	Adipose_Visceral_Omentum	Rectal	1.22	0.218
ENSG00000180902	D2HGDH	intron	2	241751388	241754631	Adipose_Subcutaneous	Colon	1.49	0.218
ENSG00000227954	TARID	intron	6	133507321	133511675	Colon_Sigmoid	Overall	-1.23	0.218
ENSG00000188921	HACD4	intron	9	21016010	21026596	Cells_EBV-transformed_lymphocytes	Colon	-1.21	0.218
ENSG00000002919	SNX11	intron	17	48107838	48110708	Adipose_Subcutaneous	Colon	-1.7	0.218
ENSG00000119421	NDUFA8	intron	9	122152408	122159627	Adipose_Subcutaneous	Colon	-1.5	0.218
ENSG00000158792	SPATA2L	intron	16	89701233	89701491	Adipose_Visceral_Omentum	Distal	1.22	0.218
ENSG00000158792	SPATA2L	intron	16	89701233	89701628	Adipose_Visceral_Omentum	Distal	-1.22	0.218
ENSG00000182952	HMGN4	intron	6	26542978	26545127	Adipose_Visceral_Omentum	Proximal	-1.23	0.218
ENSG00000157827	FMNL2	intron	2	152607413	152611495	Adipose_Subcutaneous	Overall	1.22	0.218
ENSG00000152926	ZNF117	intron	7	65005194	65006541	Cells_EBV-transformed_lymphocytes	Male	-1.23	0.218
ENSG00000213462	ERV3-1	intron	7	65005194	65006541	Cells_EBV-transformed_lymphocytes	Male	-1.23	0.218
ENSG00000140995	DEF8	intron	16	89959155	89960931	Cells_EBV-transformed_lymphocytes	Male	0.47	0.218
ENSG00000162585	FAAP20	intron	1	2193910	2198007	Adipose_Visceral_Omentum	Female	1.23	0.218
ENSG00000146433	TMEM181	intron	6	158622154	158623550	Cells_EBV-transformed_lymphocytes	Distal	-0.97	0.218
ENSG00000133030	MPRIP	intron	17	17042971	17075710	Adipose_Subcutaneous	Male	-1.22	0.218
ENSG00000101412	E2F1	intron	20	33672422	33674224	Adipose_Subcutaneous	Rectal	0.54	0.218
ENSG00000125967	NECAB3	intron	20	33672422	33674224	Adipose_Subcutaneous	Rectal	0.54	0.218
ENSG00000262580	AC087741.1	intron	17	80203965	80204499	Adipose_Subcutaneous	Female	0.4	0.218
		intron	1	161001353	161038880	Cells_EBV-transformed_lymphocytes	Female	-1.23	0.218
		intron	1	27419088	27428761	Cells_EBV-transformed_lymphocytes	Colon	1.23	0.218
		intron	14	34435304	34455787	Cells_EBV-transformed_lymphocytes	Overall	1.23	0.218
ENSG00000059377	TBXAS1	intron	7	140007182	140015723	Adipose_Visceral_Omentum	Colon	-1.23	0.218
ENSG00000064687	ABCA7	intron	19	1053531	1053788	Adipose_Visceral_Omentum	Male	1.23	0.218
ENSG00000064687	ABCA7	intron	19	1057429	1057866	Cells_EBV-transformed_lymphocytes	Male	1.23	0.218
ENSG00000064687	ABCA7	intron	19	1057429	1057915	Adipose_Subcutaneous	Male	-1.23	0.218
ENSG00000068097	HEATR6	intron	17	60048388	60049580	Adipose_Subcutaneous	Overall	0.62	0.218
ENSG00000068650	ATP11A	intron	13	112858290	112859393	Adipose_Subcutaneous	Male	-1.23	0.218
ENSG00000104043	ATP8B4	intron	15	49996759	50002153	Adipose_Subcutaneous	Male	1.23	0.218
ENSG00000105419	MEIS3	intron	19	47403553	47406460	Adipose_Subcutaneous	Rectal	-1.23	0.218
ENSG00000120709	FAM53C	intron	5	138338307	138341809	Cells_EBV-transformed_lymphocytes	Overall	-1.23	0.218
ENSG00000129521	EGLN3	intron	14	34435304	34457418	Adipose_Visceral_Omentum	Overall	1.23	0.218
ENSG00000131115	ZNF227	intron	19	44213244	44217791	Cells_EBV-transformed_lymphocytes	Proximal	-0.41	0.218
ENSG00000134480	CCNH	intron	5	87391007	87392770	Adipose_Subcutaneous	Colon	1.23	0.218
ENSG00000144868	TMEM108	intron	3	133381161	133390180	Adipose_Subcutaneous	Male	-1.23	0.218
ENSG00000145819	ARHGAP26	intron	5	143057747	143103189	Adipose_Visceral_Omentum	Colon	-1.23	0.218
ENSG00000153107	ANAPC1	intron	2	111868096	111872630	Cells_EBV-transformed_lymphocytes	Male	1.23	0.218
ENSG00000163781	TOPBP1	intron	3	133618433	133620155	Adipose_Visceral_Omentum	Distal	1.23	0.218
ENSG00000165389	SPTSSA	intron	14	34435304	34457418	Adipose_Visceral_Omentum	Overall	1.23	0.218
ENSG00000166889	PATL1	intron	11	59639383	59642880	Adipose_Subcutaneous	Distal	1.23	0.218
ENSG00000167005	NUDT21	intron	16	56439496	56439657	Adipose_Subcutaneous	Male	-1.23	0.218
ENSG00000172671	ZFAND4	intron	10	45663842	45672272	Adipose_Subcutaneous	Colon	-1.23	0.218
ENSG00000182919	C11orf54	intron	11	93754037	93755210	Adipose_Subcutaneous	Rectal	-1.23	0.218
ENSG00000198231	DDX42	intron	17	63798099	63799589	Colon_Sigmoid	Overall	1.23	0.218
ENSG00000198231	DDX42	intron	17	63798099	63800468	Adipose_Subcutaneous	Overall	-1.23	0.218
ENSG00000213380	COG8	intron	16	69329179	69330268	Cells_EBV-transformed_lymphocytes	Distal	-1.23	0.218
ENSG00000215908	CROCCP2	intron	1	16619103	16625775	Adipose_Visceral_Omentum	Overall	1.23	0.218
ENSG00000219481	NBPF1	intron	1	16619103	16625775	Adipose_Visceral_Omentum	Overall	1.23	0.218
ENSG00000228716	DHFR	intron	5	80649494	80654008	Cells_EBV-transformed_lymphocytes	Female	1.23	0.218
ENSG00000234409	CCDC188	intron	22	20150250	20150468	Adipose_Subcutaneous	Female	-1.23	0.218
ENSG00000258429	PDF	intron	16	69329179	69330268	Cells_EBV-transformed_lymphocytes	Distal	-1.23	0.218
ENSG00000104872	PIH1D1	intron	19	49447420	49447827	Cells_EBV-transformed_lymphocytes	Colon	1.23	0.218
ENSG00000163803	PLB1	intron	2	28618399	28620265	Adipose_Visceral_Omentum	Colon	-1.23	0.218
ENSG00000104972	LILRB1	intron	19	54574582	54574731	Adipose_Visceral_Omentum	Overall	-0.07	0.218
ENSG00000239998	LILRA2	intron	19	54574582	54574731	Adipose_Visceral_Omentum	Overall	-0.07	0.218
ENSG00000177685	CRACR2B	intron	11	830713	830866	Adipose_Subcutaneous	Distal	1.23	0.218
ENSG00000177685	CRACR2B	intron	11	831032	831224	Adipose_Subcutaneous	Distal	-1.23	0.218
ENSG00000181019	NQO1	intron	16	69713129	69718123	Adipose_Subcutaneous	Distal	1.22	0.218
ENSG00000187446	CHP1	intron	15	41270618	41278767	Adipose_Subcutaneous	Colon	1.22	0.218
ENSG00000008128	CDK11A	intron	1	1704146	1704223	Adipose_Subcutaneous	Rectal	1.23	0.218
ENSG00000066027	PPP2R5A	intron	1	212306900	212329135	Adipose_Subcutaneous	Rectal	-1.23	0.218
ENSG00000142186	SCYL1	intron	11	65537880	65538004	Adipose_Subcutaneous	Rectal	1.23	0.218
ENSG00000256673	AC141557.1	intron	12	9402553	9406308	Cells_EBV-transformed_lymphocytes	Distal	1.23	0.218
ENSG00000132334	PTPRE	intron	10	128070901	128072138	Cells_EBV-transformed_lymphocytes	Rectal	-1.28	0.218
ENSG00000162894	FCMR	intron	1	206909520	206909725	Adipose_Subcutaneous	Rectal	0.41	0.218
ENSG00000182957	SPATA13	intron	13	24251862	24278614	Adipose_Subcutaneous	Overall	-1.23	0.218
		intron	3	119609576	119616012	Cells_EBV-transformed_lymphocytes	Distal	1.23	0.218
ENSG00000100395	L3MBTL2	intron	22	41214026	41216139	Cells_EBV-transformed_lymphocytes	Female	-0.58	0.218
ENSG00000226752	CUTALP	intron	9	120847353	120851238	Adipose_Subcutaneous	Overall	1.23	0.218
ENSG00000055955	ITIH4	intron	3	52819518	52820291	Adipose_Visceral_Omentum	Distal	1.44	0.218
		intron	4	108617388	108620308	Cells_EBV-transformed_lymphocytes	Colon	1.23	0.218
ENSG00000166405	RIC3	intron	11	8140193	8153375	Cells_EBV-transformed_lymphocytes	Overall	-0.97	0.218
ENSG00000185101	ANO9	intron	11	421198	423942	Adipose_Visceral_Omentum	Female	-0.48	0.218
ENSG00000172273	HINFP	intron	11	119121639	119126935	Cells_EBV-transformed_lymphocytes	Rectal	-1.6	0.218
ENSG00000197912	SPG7	intron	16	89532636	89540944	Colon_Sigmoid	Overall	1.23	0.218
ENSG00000059377	TBXAS1	intron	7	140007182	140015723	Adipose_Visceral_Omentum	Overall	-0.69	0.218
ENSG00000159063	ALG8	intron	11	78106946	78109442	Adipose_Subcutaneous	Colon	-0.05	0.218
ENSG00000196705	ZNF431	intron	19	21186287	21189865	Adipose_Subcutaneous	Proximal	-0.41	0.218
ENSG00000120519	SLC10A7	intron	4	146306009	146325961	Cells_EBV-transformed_lymphocytes	Female	1.23	0.218
		intron	1	181034074	181050011	Cells_EBV-transformed_lymphocytes	Rectal	1.23	0.218
ENSG00000047617	ANO2	intron	12	5565663	5575834	Adipose_Subcutaneous	Proximal	0	0.218
ENSG00000047617	ANO2	intron	12	5565663	5575834	Adipose_Subcutaneous	Male	0	0.218
ENSG00000078618	NRDC	intron	1	51834057	51836131	Adipose_Subcutaneous	Proximal	-1.23	0.218
ENSG00000078618	NRDC	intron	1	51834170	51836131	Adipose_Subcutaneous	Proximal	1.23	0.218
ENSG00000101276	SLC52A3	intron	20	765825	768297	Colon_Transverse	Overall	-1.23	0.218
ENSG00000103174	NAGPA	intron	16	5029008	5030385	Cells_EBV-transformed_lymphocytes	Proximal	-1.23	0.218
ENSG00000114857	NKTR	intron	3	42619708	42620016	Adipose_Subcutaneous	Rectal	-0.41	0.218
ENSG00000120889	TNFRSF10B	intron	8	23074722	23075167	Whole_Blood	Overall	1.23	0.218
ENSG00000141068	KSR1	intron	17	27550708	27558046	Adipose_Visceral_Omentum	Female	1.23	0.218
ENSG00000142330	CAPN10	intron	2	240594709	240595024	Adipose_Visceral_Omentum	Male	1.23	0.218
ENSG00000143919	CAMKMT	intron	2	44390305	44549555	Cells_EBV-transformed_lymphocytes	Rectal	1.23	0.218
ENSG00000143919	CAMKMT	intron	2	44390305	44704283	Adipose_Subcutaneous	Rectal	-1.23	0.218
ENSG00000149633	KIAA1755	intron	20	38223636	38225665	Adipose_Subcutaneous	Male	1.23	0.218
ENSG00000149633	KIAA1755	intron	20	38223636	38227154	Adipose_Visceral_Omentum	Male	-1.23	0.218
ENSG00000149633	KIAA1755	intron	20	38223636	38228147	Adipose_Visceral_Omentum	Male	-1.23	0.218
ENSG00000151388	ADAMTS12	intron	5	33751548	33881119	Adipose_Visceral_Omentum	Rectal	-1.23	0.218
ENSG00000152894	PTPRK	intron	6	128397688	128409294	Adipose_Subcutaneous	Rectal	1.23	0.218
ENSG00000163913	IFT122	intron	3	129519732	129520176	Adipose_Subcutaneous	Distal	1.23	0.218
ENSG00000166313	APBB1	intron	11	6396215	6400989	Adipose_Subcutaneous	Colon	-1.23	0.218
ENSG00000176974	SHMT1	intron	17	18335675	18340043	Adipose_Subcutaneous	Distal	-1.23	0.218
ENSG00000181817	LSM10	intron	1	36358382	36358737	Adipose_Subcutaneous	Female	1.23	0.218
ENSG00000181817	LSM10	intron	1	36358382	36361221	Adipose_Subcutaneous	Female	-1.23	0.218
ENSG00000184584	STING1	intron	5	139476454	139477329	Adipose_Subcutaneous	Male	1.23	0.218
ENSG00000184584	STING1	intron	5	139476454	139477745	Adipose_Subcutaneous	Male	1.23	0.218
ENSG00000184584	STING1	intron	5	139476454	139478270	Adipose_Subcutaneous	Male	-1.23	0.218
ENSG00000184584	STING1	intron	5	139477908	139478270	Adipose_Subcutaneous	Male	1.23	0.218
ENSG00000186812	ZNF397	intron	18	35241109	35243152	Adipose_Visceral_Omentum	Overall	-1.23	0.218
ENSG00000188612	SUMO2	intron	17	75181188	75182382	Adipose_Visceral_Omentum	Male	1.23	0.218
ENSG00000188612	SUMO2	intron	17	75181188	75182814	Adipose_Visceral_Omentum	Male	-1.23	0.218
ENSG00000196182	STK40	intron	1	36358382	36358737	Adipose_Subcutaneous	Female	1.23	0.218
ENSG00000196182	STK40	intron	1	36358382	36361221	Adipose_Subcutaneous	Female	-1.23	0.218
ENSG00000203880	PCMTD2	intron	20	64255924	64259942	Colon_Sigmoid	Overall	-1.23	0.218
ENSG00000205221	VIT	intron	2	36743256	36758969	Adipose_Subcutaneous	Female	1.23	0.218
ENSG00000235387	SPAAR	intron	9	35935805	35937017	Adipose_Subcutaneous	Male	-1.23	0.218
ENSG00000239264	TXNDC5	intron	6	7883266	7884359	Adipose_Subcutaneous	Proximal	1.23	0.218
ENSG00000253616	CHILL1	intron	8	23074722	23075167	Whole_Blood	Overall	1.23	0.218
ENSG00000142949	PTPRF	intron	1	43609498	43612768	Adipose_Subcutaneous	Overall	1.22	0.218
ENSG00000173638	SLC19A1	intron	21	45532148	45537771	Adipose_Visceral_Omentum	Colon	-1.27	0.218
ENSG00000153048	CARHSP1	intron	16	8859335	8868049	Adipose_Visceral_Omentum	Rectal	1.23	0.218
ENSG00000153048	CARHSP1	intron	16	8859335	8868966	Adipose_Visceral_Omentum	Rectal	-1.23	0.218
ENSG00000144231	POLR2D	intron	2	127850685	127858028	Adipose_Subcutaneous	Male	1.21	0.218
ENSG00000162148	SAXO4	intron	11	61430182	61437625	Adipose_Subcutaneous	Colon	1.23	0.218
ENSG00000167985	SDHAF2	intron	11	61430182	61437625	Adipose_Subcutaneous	Colon	1.23	0.218
ENSG00000213123	DYNLT2B	intron	3	196296069	196306943	Adipose_Visceral_Omentum	Rectal	0.61	0.218
ENSG00000110060	PUS3	intron	11	125895789	125895907	Adipose_Subcutaneous	Male	-1.71	0.218
ENSG00000169418	NPR1	intron	1	153690382	153693106	Adipose_Visceral_Omentum	Overall	-1.11	0.218
ENSG00000138442	WDR12	intron	2	202884535	202892617	Adipose_Subcutaneous	Rectal	-1.22	0.218
ENSG00000228486	C2orf92	intron	2	97690327	97694447	Adipose_Visceral_Omentum	Female	0.82	0.218
ENSG00000177728	TMEM94	intron	17	75491467	75491691	Whole_Blood	Overall	-1.23	0.218
ENSG00000144524	COPS7B	intron	2	231798964	231807487	Adipose_Visceral_Omentum	Overall	-1.22	0.218
ENSG00000181019	NQO1	intron	16	69713129	69714964	Adipose_Subcutaneous	Distal	-1.22	0.218
ENSG00000177697	CD151	intron	11	833022	834530	Cells_EBV-transformed_lymphocytes	Colon	0.4	0.218
ENSG00000178821	TMEM52	intron	1	1918431	1918893	Adipose_Visceral_Omentum	Proximal	-1.23	0.218
ENSG00000157353	FCSK	intron	16	70478650	70479180	Adipose_Visceral_Omentum	Male	-0.43	0.218
ENSG00000088298	EDEM2	intron	20	35145018	35147152	Adipose_Visceral_Omentum	Rectal	1.23	0.218
ENSG00000100220	RTCB	intron	22	32388099	32392240	Adipose_Subcutaneous	Colon	-1.23	0.218
ENSG00000115425	PECR	intron	2	216049373	216051449	Colon_Transverse	Overall	1.23	0.218
ENSG00000122490	SLC66A2	intron	18	79919400	79930228	Adipose_Subcutaneous	Colon	1.23	0.218
ENSG00000122490	SLC66A2	intron	18	79919400	79933969	Cells_EBV-transformed_lymphocytes	Colon	1.23	0.218
ENSG00000122783	CYREN	intron	7	135169060	135170652	Cells_EBV-transformed_lymphocytes	Female	1.23	0.218
ENSG00000133063	CHIT1	intron	1	203217133	203217739	Adipose_Subcutaneous	Overall	-1.23	0.218
ENSG00000137809	ITGA11	intron	15	68335845	68339500	Adipose_Subcutaneous	Rectal	-1.23	0.218
ENSG00000138134	STAMBPL1	intron	10	88893944	88901656	Cells_EBV-transformed_lymphocytes	Distal	-1.23	0.218
ENSG00000153162	BMP6	intron	6	7727619	7845140	Whole_Blood	Overall	-1.23	0.218
ENSG00000159842	ABR	intron	17	1095205	1095296	Colon_Transverse	Overall	-1.23	0.218
ENSG00000159842	ABR	intron	17	1095498	1100637	Colon_Transverse	Overall	-1.23	0.218
ENSG00000160226	CFAP410	intron	21	44329819	44330043	Adipose_Visceral_Omentum	Colon	1.23	0.218
ENSG00000160323	ADAMTS13	intron	9	133422548	133423101	Cells_EBV-transformed_lymphocytes	Distal	1.23	0.218
ENSG00000163605	PPP4R2	intron	3	73063747	73064065	Adipose_Subcutaneous	Proximal	-1.23	0.218
ENSG00000163933	RFT1	intron	3	53123840	53125909	Cells_EBV-transformed_lymphocytes	Colon	-1.23	0.218
ENSG00000166136	NDUFB8	intron	10	100527074	100529366	Adipose_Subcutaneous	Colon	1.23	0.218
ENSG00000166136	NDUFB8	intron	10	100527074	100529380	Adipose_Subcutaneous	Colon	-1.23	0.218
ENSG00000185946	RNPC3	intron	1	103536194	103537342	Adipose_Subcutaneous	Proximal	-1.23	0.218
ENSG00000186815	TPCN1	intron	12	113226964	113260368	Adipose_Subcutaneous	Distal	-1.23	0.218
ENSG00000198093	ZNF649	intron	19	51896978	51900093	Adipose_Subcutaneous	Rectal	1.23	0.218
ENSG00000204427	ABHD16A	intron	6	31702130	31703150	Adipose_Visceral_Omentum	Female	1.23	0.218
ENSG00000269386	RAB11B-AS1	intron	19	8377067	8390009	Colon_Sigmoid	Overall	-1.23	0.218
ENSG00000139641	ESYT1	intron	12	56142425	56142578	Adipose_Subcutaneous	Distal	0	0.218
ENSG00000155621	C9orf85	intron	9	71947112	71982657	Cells_EBV-transformed_lymphocytes	Colon	1.42	0.218
ENSG00000126217	MCF2L	intron	13	113089728	113094514	Adipose_Subcutaneous	Male	1.44	0.218
ENSG00000164818	DNAAF5	intron	7	741465	754589	Adipose_Subcutaneous	Rectal	1.23	0.218
ENSG00000143363	PRUNE1	intron	1	151018669	151024611	Adipose_Visceral_Omentum	Overall	-1.66	0.218
ENSG00000213809	KLRK1	intron	12	10388875	10389943	Adipose_Visceral_Omentum	Distal	-1.22	0.218
ENSG00000090316	MAEA	intron	4	1289982	1311979	Adipose_Subcutaneous	Distal	1.23	0.218
ENSG00000196810	CTBP1-DT	intron	4	1289982	1311979	Adipose_Subcutaneous	Distal	1.23	0.218
ENSG00000040275	SPDL1	intron	5	169588575	169591048	Adipose_Visceral_Omentum	Male	-0.7	0.218
ENSG00000181523	SGSH	intron	17	80215138	80217032	Cells_EBV-transformed_lymphocytes	Proximal	-1.22	0.218
ENSG00000122085	MTERF4	intron	2	241094432	241094597	Adipose_Visceral_Omentum	Rectal	0.08	0.218
ENSG00000042445	RETSAT	intron	2	85343798	85343999	Adipose_Visceral_Omentum	Overall	-1.23	0.218
ENSG00000081014	AP4E1	intron	15	50908928	50912078	Cells_EBV-transformed_lymphocytes	Male	1.23	0.218
ENSG00000086015	MAST2	intron	1	46031585	46032263	Colon_Transverse	Overall	1.23	0.218
ENSG00000094914	AAAS	intron	12	53315426	53315727	Adipose_Subcutaneous	Overall	0	0.218
ENSG00000094914	AAAS	intron	12	53315486	53315727	Colon_Sigmoid	Overall	1.23	0.218
ENSG00000112290	WASF1	intron	6	110160732	110178598	Adipose_Visceral_Omentum	Rectal	-1.23	0.218
ENSG00000117155	SSX2IP	intron	1	84651997	84655832	Adipose_Visceral_Omentum	Proximal	-1.23	0.218
ENSG00000117266	CDK18	intron	1	205523625	205524232	Adipose_Visceral_Omentum	Male	1.23	0.218
ENSG00000117266	CDK18	intron	1	205523715	205524232	Adipose_Visceral_Omentum	Male	-1.23	0.218
ENSG00000118058	KMT2A	intron	11	118491928	118493057	Adipose_Subcutaneous	Rectal	1.23	0.218
ENSG00000119906	SLF2	intron	10	100918441	100923975	Adipose_Subcutaneous	Female	1.23	0.218
ENSG00000132031	MATN3	intron	2	19997259	20000441	Adipose_Subcutaneous	Colon	-1.23	0.218
ENSG00000132359	RAP1GAP2	intron	17	2770445	2800515	Colon_Transverse	Overall	-1.23	0.218
ENSG00000134061	CD180	intron	5	67186017	67196552	Cells_EBV-transformed_lymphocytes	Distal	1.23	0.218
ENSG00000135299	ANKRD6	intron	6	89612370	89616559	Adipose_Subcutaneous	Male	1.23	0.218
ENSG00000135966	TGFBRAP1	intron	2	105250412	105269272	Colon_Sigmoid	Overall	-1.23	0.218
ENSG00000142794	NBPF3	intron	1	21467309	21468441	Adipose_Subcutaneous	Proximal	1.23	0.218
ENSG00000159713	TPPP3	intron	16	67391117	67392947	Adipose_Subcutaneous	Rectal	1.23	0.218
ENSG00000159713	TPPP3	intron	16	67391117	67393380	Adipose_Visceral_Omentum	Rectal	-1.23	0.218
ENSG00000159714	ZDHHC1	intron	16	67391117	67393380	Adipose_Visceral_Omentum	Rectal	-1.23	0.218
ENSG00000165810	BTNL9	intron	5	181056662	181056855	Cells_EBV-transformed_lymphocytes	Proximal	1.23	0.218
ENSG00000167862	MRPL58	intron	17	75020395	75020467	Adipose_Visceral_Omentum	Male	1.23	0.218
ENSG00000167862	MRPL58	intron	17	75020395	75020488	Adipose_Visceral_Omentum	Male	-1.23	0.218
ENSG00000174348	PODN	intron	1	53073728	53074606	Adipose_Subcutaneous	Proximal	-1.23	0.218
ENSG00000174437	ATP2A2	intron	12	110343434	110344886	Adipose_Visceral_Omentum	Male	-1.23	0.218
ENSG00000237980	LINC02773	intron	1	212637854	212638314	Adipose_Visceral_Omentum	Proximal	-1.23	0.218
ENSG00000146918	NCAPG2	intron	7	158631717	158644289	Cells_EBV-transformed_lymphocytes	Overall	-1.68	0.218
ENSG00000234456	MAGI2-AS3	intron	7	79456180	79458847	Adipose_Visceral_Omentum	Rectal	-1.23	0.218
ENSG00000087253	LPCAT2	intron	16	55505579	55506002	Adipose_Subcutaneous	Distal	-1.1	0.218
ENSG00000014914	MTMR11	intron	1	149935359	149935584	Adipose_Subcutaneous	Proximal	-1.05	0.218
ENSG00000283154	IQCJ-SCHIP1	intron	3	159764350	159764443	Adipose_Visceral_Omentum	Female	1.21	0.218
ENSG00000122783	CYREN	intron	7	135169060	135170399	Adipose_Subcutaneous	Female	1.23	0.218
ENSG00000198089	SFI1	intron	22	31606430	31607937	Colon_Sigmoid	Overall	-1.23	0.218
ENSG00000090372	STRN4	intron	19	46738888	46746149	Adipose_Visceral_Omentum	Colon	0.41	0.218
ENSG00000133943	DGLUCY	intron	14	91204825	91215405	Cells_EBV-transformed_lymphocytes	Male	-0.45	0.218
ENSG00000139192	TAPBPL	intron	12	6458947	6460637	Colon_Sigmoid	Overall	1.23	0.218
ENSG00000188690	UROS	intron	10	125785839	125794880	Adipose_Visceral_Omentum	Male	-1.23	0.218
ENSG00000126522	ASL	intron	7	66114970	66145443	Adipose_Subcutaneous	Colon	1.23	0.218
ENSG00000241258	CRCP	intron	7	66114970	66145443	Adipose_Subcutaneous	Colon	1.23	0.218
ENSG00000183751	TBL3	intron	16	1976317	1976814	Cells_EBV-transformed_lymphocytes	Male	1.23	0.218
ENSG00000197128	ZNF772	intron	19	57476672	57477277	Cells_EBV-transformed_lymphocytes	Rectal	0.65	0.218
ENSG00000244625	MIATNB	intron	22	26717459	26721650	Adipose_Visceral_Omentum	Overall	1.22	0.218
ENSG00000175866	BAIAP2	intron	17	81104108	81104511	Adipose_Subcutaneous	Colon	1.23	0.218
ENSG00000175866	BAIAP2	intron	17	81104108	81104514	Adipose_Subcutaneous	Colon	-1.23	0.218
ENSG00000104324	CPQ	intron	8	97029494	97066009	Adipose_Visceral_Omentum	Proximal	-1.24	0.218
		intron	1	203059271	203059770	Cells_EBV-transformed_lymphocytes	Colon	1.23	0.218
		intron	13	52017685	52018913	Cells_EBV-transformed_lymphocytes	Proximal	-1.23	0.218
ENSG00000005961	ITGA2B	intron	17	44372423	44374354	Adipose_Subcutaneous	Proximal	1.23	0.218
ENSG00000084774	CAD	intron	2	27236523	27236749	Cells_EBV-transformed_lymphocytes	Overall	1.23	0.218
ENSG00000084774	CAD	intron	2	27236830	27237047	Adipose_Subcutaneous	Overall	-1.23	0.218
ENSG00000084774	CAD	intron	2	27236830	27237379	Adipose_Subcutaneous	Overall	1.23	0.218
ENSG00000084774	CAD	intron	2	27237166	27237379	Cells_EBV-transformed_lymphocytes	Overall	-1.23	0.218
ENSG00000091732	ZC3HC1	intron	7	130049144	130051221	Adipose_Subcutaneous	Rectal	1.23	0.218
ENSG00000100263	RHBDD3	intron	22	29267577	29267748	Adipose_Subcutaneous	Rectal	1.23	0.218
ENSG00000104884	ERCC2	intron	19	45363911	45363986	Cells_EBV-transformed_lymphocytes	Distal	0	0.218
ENSG00000132470	ITGB4	intron	17	75752356	75752446	Adipose_Visceral_Omentum	Distal	-1.23	0.218
ENSG00000133083	DCLK1	intron	13	35947457	36111869	Adipose_Subcutaneous	Distal	-1.23	0.218
ENSG00000139154	AEBP2	intron	12	19440370	19462510	Adipose_Subcutaneous	Rectal	-1.23	0.218
ENSG00000139154	AEBP2	intron	12	19440370	19473248	Adipose_Visceral_Omentum	Rectal	1.23	0.218
ENSG00000163710	PCOLCE2	intron	3	142846742	142848217	Adipose_Subcutaneous	Distal	1.23	0.218
ENSG00000165209	STRBP	intron	9	123184298	123236830	Cells_EBV-transformed_lymphocytes	Colon	1.23	0.218
ENSG00000197969	VPS13A	intron	9	77390142	77403236	Adipose_Subcutaneous	Distal	-1.23	0.218
ENSG00000132600	PRMT7	intron	16	68352409	68353395	Adipose_Subcutaneous	Female	1.22	0.219
ENSG00000177000	MTHFR	intron	1	11790716	11791207	Cells_EBV-transformed_lymphocytes	Colon	1.23	0.219
ENSG00000175471	MCTP1	intron	5	94714886	94779110	Cells_EBV-transformed_lymphocytes	Rectal	0.93	0.219
ENSG00000099219	ERMP1	intron	9	5824001	5825092	Cells_EBV-transformed_lymphocytes	Female	-1.07	0.219
ENSG00000167508	MVD	intron	16	88656304	88657436	Adipose_Visceral_Omentum	Proximal	1.59	0.219
ENSG00000167508	MVD	intron	16	88656304	88657436	Colon_Transverse	Overall	1.61	0.219
ENSG00000005238	ATOSB	intron	9	35108737	35112330	Adipose_Subcutaneous	Female	1.23	0.219
ENSG00000070814	TCOF1	intron	5	150390023	150391957	Adipose_Subcutaneous	Rectal	-0.2	0.219
ENSG00000089060	SLC8B1	intron	12	113307844	113308221	Adipose_Subcutaneous	Female	-1.23	0.219
ENSG00000111707	SUDS3	intron	12	118403517	118411073	Adipose_Visceral_Omentum	Female	-1.37	0.219
ENSG00000090006	LTBP4	intron	19	40623732	40625857	Cells_EBV-transformed_lymphocytes	Female	1.23	0.219
ENSG00000172349	IL16	intron	15	81306545	81313289	Cells_EBV-transformed_lymphocytes	Female	1.23	0.219
ENSG00000144504	ANKMY1	intron	2	240529509	240552914	Cells_EBV-transformed_lymphocytes	Distal	-1.22	0.219
ENSG00000087053	MTMR2	intron	11	95914312	95923875	Cells_EBV-transformed_lymphocytes	Male	-0.43	0.219
ENSG00000042429	MED17	intron	11	93794035	93794908	Cells_EBV-transformed_lymphocytes	Female	1.23	0.219
ENSG00000189339	SLC35E2B	intron	1	1676846	1692449	Adipose_Visceral_Omentum	Proximal	-1.33	0.219
ENSG00000185917	SETD4	intron	21	36046011	36053583	Adipose_Visceral_Omentum	Distal	-1.23	0.219
		intron	1	101389792	101394263	Cells_EBV-transformed_lymphocytes	Female	1.23	0.219
		intron	17	78132030	78132180	Cells_EBV-transformed_lymphocytes	Proximal	-1.23	0.219
		intron	7	155623934	155643468	Cells_EBV-transformed_lymphocytes	Colon	-1.23	0.219
ENSG00000014824	SLC30A9	intron	4	42020515	42022838	Adipose_Visceral_Omentum	Rectal	1.23	0.219
ENSG00000063176	SPHK2	intron	19	48626362	48627692	Adipose_Subcutaneous	Proximal	-0.41	0.219
ENSG00000107331	ABCA2	intron	9	137017901	137017973	Whole_Blood	Overall	1.23	0.219
ENSG00000107331	ABCA2	intron	9	137018815	137018903	Whole_Blood	Overall	-1.23	0.219
ENSG00000118855	MFSD1	intron	3	158740466	158742030	Adipose_Visceral_Omentum	Colon	-1.23	0.219
ENSG00000122958	VPS26A	intron	10	69168631	69171156	Adipose_Visceral_Omentum	Female	0	0.219
ENSG00000131378	RFTN1	intron	3	16493880	16513442	Adipose_Subcutaneous	Proximal	1.23	0.219
ENSG00000133895	MEN1	intron	11	64804816	64805034	Adipose_Subcutaneous	Proximal	1.23	0.219
ENSG00000133895	MEN1	intron	11	64805198	64805635	Adipose_Subcutaneous	Proximal	-1.23	0.219
ENSG00000138107	ACTR1A	intron	10	102489138	102502600	Adipose_Subcutaneous	Distal	-1.23	0.219
ENSG00000144136	SLC20A1	intron	2	112652947	112657122	Adipose_Subcutaneous	Overall	0	0.219
ENSG00000146376	ARHGAP18	intron	6	129605959	129607893	Adipose_Visceral_Omentum	Female	1.23	0.219
ENSG00000146729	NIPSNAP2	intron	7	55981567	55983728	Adipose_Subcutaneous	Rectal	1.23	0.219
ENSG00000149488	TMC2	intron	20	2624531	2637474	Adipose_Subcutaneous	Overall	1.23	0.219
ENSG00000161634	DCD	intron	12	54644756	54645173	Adipose_Subcutaneous	Proximal	1.23	0.219
ENSG00000167840	ZNF232	intron	17	5106506	5108926	Cells_EBV-transformed_lymphocytes	Female	-1.23	0.219
ENSG00000167895	TMC8	intron	17	78132214	78132359	Cells_EBV-transformed_lymphocytes	Proximal	-1.23	0.219
ENSG00000170525	PFKFB3	intron	10	6221527	6221641	Cells_EBV-transformed_lymphocytes	Distal	-1.23	0.219
ENSG00000174483	BBS1	intron	11	66529952	66530894	Colon_Sigmoid	Overall	1.23	0.219
ENSG00000185238	PRMT3	intron	11	20397721	20402919	Adipose_Visceral_Omentum	Distal	-1.23	0.219
ENSG00000197150	ABCB8	intron	7	151044221	151045209	Adipose_Subcutaneous	Distal	0	0.219
ENSG00000240207	AC080013.1	intron	3	158740466	158742030	Adipose_Visceral_Omentum	Colon	-1.23	0.219
ENSG00000253320	MAILR	intron	8	102880058	102937624	Adipose_Subcutaneous	Male	0.41	0.219
ENSG00000261644	CYLD-AS1	intron	16	50740794	50741328	Cells_EBV-transformed_lymphocytes	Female	-1.23	0.219
ENSG00000064933	PMS1	intron	2	189784593	189791790	Adipose_Visceral_Omentum	Female	-1.22	0.219
ENSG00000151687	ANKAR	intron	2	189784593	189791790	Adipose_Visceral_Omentum	Female	-1.22	0.219
ENSG00000253559	OSGEPL1-AS1	intron	2	189784593	189791790	Adipose_Visceral_Omentum	Female	-1.22	0.219
ENSG00000107736	CDH23	intron	10	71734658	71738498	Adipose_Visceral_Omentum	Distal	-1.23	0.219
ENSG00000257365	FNTB	intron	14	64924126	64926010	Adipose_Subcutaneous	Colon	-1.44	0.219
ENSG00000258289	CHURC1	intron	14	64924126	64926010	Adipose_Subcutaneous	Colon	-1.44	0.219
ENSG00000234456	MAGI2-AS3	intron	7	79456180	79458847	Adipose_Subcutaneous	Colon	-1.23	0.219
ENSG00000261971	MMP25-AS1	intron	16	3058017	3058540	Adipose_Visceral_Omentum	Overall	1.23	0.219
ENSG00000267107	PCAT19	intron	19	41494648	41500584	Adipose_Visceral_Omentum	Overall	-1.23	0.219
ENSG00000174720	LARP7	intron	4	112637603	112644668	Adipose_Visceral_Omentum	Overall	1.39	0.219
ENSG00000234353	AP000346.2	intron	22	23660000	23683725	Cells_EBV-transformed_lymphocytes	Male	-1.22	0.219
ENSG00000244723	ASLP1	intron	22	23660000	23683725	Cells_EBV-transformed_lymphocytes	Male	-1.22	0.219
ENSG00000272578	GUSBP11	intron	22	23660000	23683725	Cells_EBV-transformed_lymphocytes	Male	-1.22	0.219
ENSG00000272578	AP000347.1	intron	22	23660000	23683725	Cells_EBV-transformed_lymphocytes	Male	-1.22	0.219
ENSG00000196151	WDSUB1	intron	2	159248512	159256196	Cells_EBV-transformed_lymphocytes	Female	-1.26	0.219
ENSG00000083828	ZNF586	intron	19	57769878	57776543	Adipose_Subcutaneous	Rectal	-1.54	0.219
ENSG00000198466	ZNF587	intron	19	57769878	57776543	Adipose_Subcutaneous	Rectal	-1.54	0.219
ENSG00000269343	ZNF587B	intron	19	57769878	57776543	Adipose_Subcutaneous	Rectal	-1.54	0.219
ENSG00000117226	GBP3	intron	1	89009494	89010904	Cells_EBV-transformed_lymphocytes	Distal	-1.22	0.219
ENSG00000091732	ZC3HC1	intron	7	130029029	130039464	Colon_Sigmoid	Overall	1.23	0.219
ENSG00000152926	ZNF117	intron	7	65006322	65006541	Whole_Blood	Overall	-1.22	0.219
ENSG00000213462	ERV3-1	intron	7	65006322	65006541	Whole_Blood	Overall	-1.22	0.219
ENSG00000162836	ACP6	intron	1	147652549	147654194	Adipose_Visceral_Omentum	Rectal	1.53	0.219
ENSG00000204344	STK19	intron	6	31980548	31980654	Cells_EBV-transformed_lymphocytes	Distal	-1.22	0.219
ENSG00000250535	STK19B	intron	6	31980548	31980654	Cells_EBV-transformed_lymphocytes	Distal	-1.22	0.219
ENSG00000106804	C5	intron	9	120952868	120953730	Adipose_Subcutaneous	Distal	-1.23	0.219
ENSG00000223745	CCDC18-AS1	intron	1	93311608	93324635	Colon_Transverse	Overall	-1.37	0.219
		intron	3	113580709	113583409	Cells_EBV-transformed_lymphocytes	Proximal	-1.23	0.219
		intron	3	9842243	9843890	Cells_EBV-transformed_lymphocytes	Female	1.23	0.219
		intron	4	102501788	102529836	Cells_EBV-transformed_lymphocytes	Rectal	1.23	0.219
		intron	6	6562788	6562962	Cells_EBV-transformed_lymphocytes	Female	-1.23	0.219
		intron	6	6562788	6564295	Cells_EBV-transformed_lymphocytes	Female	1.23	0.219
		intron	6	6563104	6564295	Cells_EBV-transformed_lymphocytes	Female	-1.23	0.219
ENSG00000005801	ZNF195	intron	11	3369502	3370975	Adipose_Subcutaneous	Proximal	1.23	0.219
ENSG00000035681	NSMAF	intron	8	58606035	58607769	Adipose_Subcutaneous	Proximal	0	0.219
ENSG00000072858	SIDT1	intron	3	113580709	113581361	Cells_EBV-transformed_lymphocytes	Proximal	1.23	0.219
ENSG00000079215	SLC1A3	intron	5	36608604	36629450	Adipose_Subcutaneous	Distal	-1.23	0.219
ENSG00000099949	LZTR1	intron	22	20995484	20995746	Adipose_Subcutaneous	Proximal	-1.23	0.219
ENSG00000101745	ANKRD12	intron	18	9275667	9279549	Cells_EBV-transformed_lymphocytes	Rectal	-1.23	0.219
ENSG00000109320	NFKB1	intron	4	102501788	102525512	Adipose_Subcutaneous	Rectal	-1.23	0.219
ENSG00000113391	FAM172A	intron	5	93621129	93776159	Adipose_Subcutaneous	Overall	-0.82	0.219
ENSG00000115648	MLPH	intron	2	237553231	237553566	Adipose_Subcutaneous	Colon	-1.23	0.219
ENSG00000136270	TBRG4	intron	7	45101614	45101825	Adipose_Subcutaneous	Male	-0.41	0.219
ENSG00000136270	TBRG4	intron	7	45101614	45101853	Adipose_Subcutaneous	Male	0.41	0.219
ENSG00000146205	ANO7	intron	2	241191251	241195706	Colon_Transverse	Overall	-1.23	0.219
ENSG00000148334	PTGES2	intron	9	128122479	128122934	Adipose_Subcutaneous	Distal	-1.23	0.219
ENSG00000148334	PTGES2	intron	9	128122646	128122934	Adipose_Subcutaneous	Distal	1.23	0.219
ENSG00000151632	AKR1C2	intron	10	4998747	5000550	Adipose_Visceral_Omentum	Male	1.23	0.219
ENSG00000156265	MAP3K7CL	intron	21	29149250	29159941	Adipose_Visceral_Omentum	Rectal	-1.23	0.219
ENSG00000157637	SLC38A10	intron	17	81271024	81272516	Adipose_Subcutaneous	Overall	1.23	0.219
ENSG00000169914	OTUD3	intron	1	19904987	19907570	Cells_EBV-transformed_lymphocytes	Rectal	-1.23	0.219
ENSG00000173200	PARP15	intron	3	122627033	122632086	Adipose_Subcutaneous	Overall	-1.23	0.219
ENSG00000183401	CCDC159	intron	19	11350199	11350808	Adipose_Visceral_Omentum	Overall	-1.23	0.219
ENSG00000183401	CCDC159	intron	19	11350199	11352057	Cells_EBV-transformed_lymphocytes	Overall	-1.23	0.219
ENSG00000183401	CCDC159	intron	19	11350199	11353451	Adipose_Subcutaneous	Overall	-1.23	0.219
ENSG00000188343	CIBAR1	intron	8	93718788	93726394	Adipose_Subcutaneous	Proximal	-1.23	0.219
ENSG00000196187	TMEM63A	intron	1	225866682	225867888	Adipose_Visceral_Omentum	Rectal	1.23	0.219
ENSG00000089060	SLC8B1	intron	12	113307844	113310234	Adipose_Visceral_Omentum	Female	1.23	0.219
ENSG00000186815	TPCN1	intron	12	113280195	113284581	Adipose_Subcutaneous	Overall	0.91	0.219
ENSG00000182919	C11orf54	intron	11	93754037	93755210	Adipose_Subcutaneous	Overall	-1.08	0.219
ENSG00000135945	REV1	intron	2	99464985	99489817	Colon_Sigmoid	Overall	0.75	0.219
ENSG00000241684	ADAMTS9-AS2	intron	3	64972296	64973812	Adipose_Visceral_Omentum	Female	-1.22	0.219
ENSG00000119139	TJP2	intron	9	69248224	69252815	Adipose_Subcutaneous	Rectal	-0.96	0.219
ENSG00000143363	PRUNE1	intron	1	151017904	151018557	Adipose_Subcutaneous	Overall	-1.42	0.219
ENSG00000100994	PYGB	intron	20	25288225	25288425	Adipose_Subcutaneous	Proximal	-1.22	0.219
ENSG00000099282	TSPAN15	intron	10	69483876	69485141	Adipose_Visceral_Omentum	Female	-1.23	0.219
ENSG00000006625	GGCT	intron	7	30524486	30550636	Adipose_Visceral_Omentum	Female	1.23	0.219
ENSG00000196295	GARS1-DT	intron	7	30524486	30550636	Adipose_Visceral_Omentum	Female	1.23	0.219
ENSG00000087266	SH3BP2	intron	4	2830147	2831571	Whole_Blood	Overall	-1.58	0.219
		intron	1	220157876	220162198	Cells_EBV-transformed_lymphocytes	Proximal	-1.23	0.219
ENSG00000126602	TRAP1	intron	16	3671791	3674339	Adipose_Subcutaneous	Male	-1.23	0.219
ENSG00000276550	HERC2P2	intron	15	22557060	22559789	Adipose_Subcutaneous	Male	1.23	0.219
ENSG00000114107	CEP70	intron	3	138537347	138570318	Adipose_Subcutaneous	Female	1.23	0.219
ENSG00000162836	ACP6	intron	1	147652647	147654194	Adipose_Visceral_Omentum	Rectal	-1.53	0.219
ENSG00000026508	CD44	intron	11	35190065	35214852	Adipose_Subcutaneous	Distal	0.96	0.219
		intron	18	9319120	9322062	Cells_EBV-transformed_lymphocytes	Overall	-1.23	0.219
		intron	18	9319181	9322062	Cells_EBV-transformed_lymphocytes	Overall	1.23	0.219
		intron	22	26726794	26774156	Cells_EBV-transformed_lymphocytes	Rectal	-1.23	0.219
ENSG00000006025	OSBPL7	intron	17	47819782	47819971	Adipose_Visceral_Omentum	Male	1.23	0.219
ENSG00000059915	PSD	intron	10	102403985	102404583	Colon_Transverse	Overall	1.23	0.219
ENSG00000101019	UQCC1	intron	20	35346747	35347164	Cells_EBV-transformed_lymphocytes	Rectal	-1.23	0.219
ENSG00000107929	LARP4B	intron	10	870083	884447	Cells_EBV-transformed_lymphocytes	Female	1.23	0.219
ENSG00000131848	ZSCAN5A	intron	19	56223834	56224663	Adipose_Visceral_Omentum	Proximal	1.23	0.219
ENSG00000134905	CARS2	intron	13	110705571	110705870	Adipose_Subcutaneous	Male	-1.23	0.219
ENSG00000138642	HERC6	intron	4	88379120	88383221	Adipose_Visceral_Omentum	Female	1.23	0.219
ENSG00000146243	IRAK1BP1	intron	6	78897959	78902992	Colon_Sigmoid	Overall	1.23	0.219
ENSG00000151006	PRSS53	intron	16	31083809	31084558	Adipose_Visceral_Omentum	Overall	1.23	0.219
ENSG00000228839	PIK3IP1-DT	intron	22	31292698	31326839	Colon_Sigmoid	Overall	-1.23	0.219
ENSG00000242612	DECR2	intron	16	410404	410691	Cells_EBV-transformed_lymphocytes	Male	1.23	0.219
ENSG00000242612	DECR2	intron	16	410753	410972	Adipose_Subcutaneous	Male	1.23	0.219
ENSG00000242612	DECR2	intron	16	410784	410972	Adipose_Visceral_Omentum	Male	-1.23	0.219
ENSG00000024048	UBR2	intron	6	42617338	42632552	Cells_EBV-transformed_lymphocytes	Female	1.23	0.219
ENSG00000024048	UBR2	intron	6	42617507	42632552	Adipose_Subcutaneous	Female	-1.23	0.219
ENSG00000055955	ITIH4	intron	3	52820317	52820631	Cells_EBV-transformed_lymphocytes	Overall	-0.74	0.219
ENSG00000115760	BIRC6	intron	2	32594060	32595034	Adipose_Visceral_Omentum	Proximal	0.41	0.219
ENSG00000137726	FXYD6	intron	11	117838277	117839781	Adipose_Visceral_Omentum	Rectal	-1.23	0.219
ENSG00000137731	FXYD2	intron	11	117838277	117839781	Adipose_Visceral_Omentum	Rectal	-1.23	0.219
ENSG00000138107	ACTR1A	intron	10	102481172	102483011	Adipose_Subcutaneous	Distal	1.23	0.219
ENSG00000138107	ACTR1A	intron	10	102482175	102483011	Adipose_Visceral_Omentum	Distal	-1.23	0.219
ENSG00000143570	SLC39A1	intron	1	153962747	153963059	Adipose_Subcutaneous	Male	-1.23	0.219
ENSG00000143570	SLC39A1	intron	1	153962747	153963177	Cells_EBV-transformed_lymphocytes	Male	1.23	0.219
ENSG00000146243	IRAK1BP1	intron	6	78897959	78898064	Adipose_Subcutaneous	Overall	-1.23	0.219
ENSG00000151239	TWF1	intron	12	43802464	43804176	Adipose_Visceral_Omentum	Distal	0	0.219
ENSG00000176155	CCDC57	intron	17	82113765	82127692	Adipose_Subcutaneous	Overall	1.23	0.219
ENSG00000162885	B3GALNT2	intron	1	235484515	235494681	Adipose_Visceral_Omentum	Colon	1.23	0.219
ENSG00000107959	PITRM1	intron	10	3147737	3147987	Adipose_Visceral_Omentum	Female	0.41	0.219
ENSG00000119431	HDHD3	intron	9	113374529	113375453	Adipose_Visceral_Omentum	Rectal	-0.57	0.219
ENSG00000104324	CPQ	intron	8	97029494	97055529	Adipose_Visceral_Omentum	Proximal	1.24	0.219
ENSG00000013275	PSMC4	intron	19	39974440	39974529	Adipose_Visceral_Omentum	Colon	-0.16	0.219
ENSG00000103811	CTSH	intron	15	78931506	78932372	Adipose_Subcutaneous	Rectal	1.23	0.219
ENSG00000072958	AP1M1	intron	19	16209177	16210360	Cells_EBV-transformed_lymphocytes	Colon	1.22	0.219
ENSG00000111652	COPS7A	intron	12	6724818	6728223	Adipose_Subcutaneous	Overall	-0.52	0.219
ENSG00000131459	GFPT2	intron	5	180313964	180316341	Colon_Sigmoid	Overall	1.23	0.219
ENSG00000119943	PYROXD2	intron	10	98387307	98388354	Cells_EBV-transformed_lymphocytes	Overall	1.3	0.219
ENSG00000177990	DPY19L2	intron	12	63621337	63626469	Adipose_Visceral_Omentum	Proximal	-1.23	0.219
ENSG00000143641	GALNT2	intron	1	230067406	230091589	Adipose_Visceral_Omentum	Male	0.12	0.219
ENSG00000158792	SPATA2L	intron	16	89701233	89701491	Adipose_Visceral_Omentum	Colon	1.22	0.219
ENSG00000158792	SPATA2L	intron	16	89701233	89701628	Adipose_Visceral_Omentum	Colon	-1.22	0.219
ENSG00000095637	SORBS1	intron	10	95346452	95351209	Adipose_Subcutaneous	Colon	-1.23	0.219
ENSG00000196456	ZNF775	intron	7	150408784	150410160	Adipose_Subcutaneous	Rectal	1.21	0.219
ENSG00000284048	AC073111.4	intron	7	150408784	150410160	Adipose_Subcutaneous	Rectal	1.21	0.219
		intron	10	88888031	88893871	Cells_EBV-transformed_lymphocytes	Distal	-1.23	0.219
		intron	10	88888031	88901656	Cells_EBV-transformed_lymphocytes	Distal	1.23	0.219
		intron	17	27617428	27621929	Cells_EBV-transformed_lymphocytes	Distal	1.23	0.219
ENSG00000056736	IL17RB	intron	3	53855341	53856844	Cells_EBV-transformed_lymphocytes	Proximal	1.23	0.219
ENSG00000067208	EVI5	intron	1	92636336	92663420	Adipose_Visceral_Omentum	Overall	-1.23	0.219
ENSG00000101290	CDS2	intron	20	5186839	5189067	Adipose_Subcutaneous	Overall	-1.23	0.219
ENSG00000101290	CDS2	intron	20	5186859	5189067	Adipose_Visceral_Omentum	Overall	0.82	0.219
ENSG00000122390	NAA60	intron	16	3476337	3479471	Adipose_Subcutaneous	Male	1.23	0.219
ENSG00000128791	TWSG1	intron	18	9337352	9344768	Cells_EBV-transformed_lymphocytes	Female	1.23	0.219
ENSG00000135048	CEMIP2	intron	9	71740232	71745018	Adipose_Subcutaneous	Rectal	-1.23	0.219
ENSG00000137776	SLTM	intron	15	58901287	58916935	Adipose_Subcutaneous	Distal	0.41	0.219
ENSG00000138134	STAMBPL1	intron	10	88880638	88893871	Cells_EBV-transformed_lymphocytes	Distal	-1.23	0.219
ENSG00000160294	MCM3AP	intron	21	46266010	46266982	Cells_EBV-transformed_lymphocytes	Proximal	1.23	0.219
ENSG00000166912	MTMR10	intron	15	30942072	30942890	Adipose_Subcutaneous	Colon	1.23	0.219
ENSG00000168487	BMP1	intron	8	22197420	22201803	Adipose_Visceral_Omentum	Proximal	1.23	0.219
ENSG00000185989	RASA3	intron	13	114009464	114011171	Adipose_Visceral_Omentum	Colon	-1.23	0.219
ENSG00000188986	NELFB	intron	9	137272222	137272423	Adipose_Visceral_Omentum	Colon	1.23	0.219
ENSG00000188986	NELFB	intron	9	137272222	137272507	Adipose_Subcutaneous	Colon	-1.23	0.219
ENSG00000223745	CCDC18-AS1	intron	1	93335607	93337377	Adipose_Visceral_Omentum	Male	-1.23	0.219
ENSG00000269439	PGLS-DT	intron	19	17503622	17511343	Adipose_Visceral_Omentum	Rectal	1.23	0.219
ENSG00000173947	CIMAP3	intron	1	111347049	111347674	Adipose_Visceral_Omentum	Proximal	0.25	0.219
ENSG00000198873	GRK5	intron	10	119442088	119443544	Adipose_Subcutaneous	Distal	-1.33	0.219
ENSG00000124574	ABCC10	intron	6	43444938	43445125	Cells_EBV-transformed_lymphocytes	Proximal	-1.7	0.219
ENSG00000241399	CD302	intron	2	159776574	159777938	Adipose_Subcutaneous	Female	1.23	0.219
ENSG00000085276	MECOM	intron	3	169095245	169100885	Adipose_Subcutaneous	Overall	-1.23	0.219
		intron	9	100226235	100229660	Cells_EBV-transformed_lymphocytes	Female	-1.23	0.219
ENSG00000154803	FLCN	intron	17	17219209	17226176	Adipose_Visceral_Omentum	Proximal	1.68	0.219
ENSG00000138380	CARF	intron	2	202982441	202983506	Adipose_Subcutaneous	Distal	1.23	0.219
ENSG00000177106	EPS8L2	intron	11	706288	709330	Adipose_Subcutaneous	Proximal	-1.23	0.219
ENSG00000172890	NADSYN1	intron	11	71478469	71480755	Adipose_Subcutaneous	Proximal	1.23	0.219
ENSG00000103199	ZNF500	intron	16	4764778	4765565	Adipose_Subcutaneous	Colon	-1.23	0.219
ENSG00000133030	MPRIP	intron	17	17042971	17057636	Adipose_Subcutaneous	Male	1.22	0.219
ENSG00000198589	LRBA	intron	4	150321383	150325809	Cells_EBV-transformed_lymphocytes	Male	1.45	0.219
ENSG00000176974	SHMT1	intron	17	18356000	18360414	Colon_Transverse	Overall	1.21	0.219
ENSG00000182087	TMEM259	intron	19	1011612	1011741	Adipose_Subcutaneous	Distal	1.3	0.219
ENSG00000197694	SPTAN1	intron	9	128627498	128630321	Cells_EBV-transformed_lymphocytes	Rectal	1.22	0.219
ENSG00000005379	TSPOAP1	intron	17	58311994	58316023	Colon_Sigmoid	Overall	1.22	0.219
ENSG00000139192	TAPBPL	intron	12	6452150	6453067	Adipose_Subcutaneous	Colon	1.23	0.219
ENSG00000002834	LASP1	intron	17	38890504	38896902	Adipose_Subcutaneous	Rectal	1.23	0.219
ENSG00000073921	PICALM	intron	11	85976682	85981129	Adipose_Subcutaneous	Colon	-1.23	0.219
ENSG00000109689	STIM2	intron	4	26858347	26919504	Adipose_Subcutaneous	Proximal	1.23	0.219
ENSG00000118113	MMP8	intron	11	102713857	102715304	Whole_Blood	Overall	-1.23	0.219
ENSG00000124019	FAM124B	intron	2	224400505	224401037	Adipose_Subcutaneous	Female	1.23	0.219
ENSG00000137764	MAP2K5	intron	15	67658614	67692479	Adipose_Subcutaneous	Rectal	1.23	0.219
ENSG00000140326	CDAN1	intron	15	42736780	42736989	Cells_EBV-transformed_lymphocytes	Overall	1.23	0.219
ENSG00000197912	SPG7	intron	16	89544772	89545872	Cells_EBV-transformed_lymphocytes	Distal	1.23	0.219
ENSG00000206560	ANKRD28	intron	3	15795306	15796396	Adipose_Subcutaneous	Distal	1.23	0.219
ENSG00000064933	PMS1	intron	2	189818180	189843964	Adipose_Visceral_Omentum	Female	1.23	0.219
ENSG00000087077	TRIP6	intron	7	100867606	100867911	Adipose_Visceral_Omentum	Distal	1.23	0.219
ENSG00000135048	CEMIP2	intron	9	71704803	71709259	Adipose_Subcutaneous	Overall	1.23	0.219
ENSG00000138380	CARF	intron	2	202981685	202982072	Adipose_Visceral_Omentum	Distal	-1.23	0.219
ENSG00000141338	ABCA8	intron	17	68942039	68949312	Adipose_Subcutaneous	Male	1.23	0.219
ENSG00000141338	ABCA8	intron	17	68942039	68955219	Adipose_Subcutaneous	Male	-1.23	0.219
ENSG00000182541	LIMK2	intron	22	31225819	31258291	Adipose_Subcutaneous	Rectal	-1.23	0.219
ENSG00000256223	ZNF10	intron	12	133143622	133144434	Adipose_Subcutaneous	Colon	1.23	0.219
ENSG00000042429	MED17	intron	11	93794439	93794908	Cells_EBV-transformed_lymphocytes	Female	-1.23	0.219
ENSG00000130159	ECSIT	intron	19	11510660	11513056	Adipose_Subcutaneous	Overall	1.23	0.219
ENSG00000172890	NADSYN1	intron	11	71501426	71505511	Adipose_Subcutaneous	Colon	1.23	0.219
ENSG00000196792	STRN3	intron	14	30913657	30918966	Adipose_Visceral_Omentum	Colon	0.75	0.219
ENSG00000152117	SMPD4BP	intron	2	131501233	131501358	Colon_Transverse	Overall	0.92	0.219
ENSG00000102595	UGGT2	intron	13	95895304	95900807	Adipose_Visceral_Omentum	Rectal	-1.61	0.219
ENSG00000144857	BOC	intron	3	113212521	113216187	Adipose_Visceral_Omentum	Proximal	1.23	0.219
ENSG00000105808	RASA4	intron	7	102595784	102596012	Adipose_Subcutaneous	Distal	1.23	0.219
ENSG00000148357	HMCN2	intron	9	130382297	130382679	Adipose_Visceral_Omentum	Male	-1.23	0.219
ENSG00000184432	COPB2	intron	3	139383435	139389548	Whole_Blood	Overall	0.73	0.219
ENSG00000138134	STAMBPL1	intron	10	88894348	88901656	Cells_EBV-transformed_lymphocytes	Distal	-1.23	0.219
ENSG00000135643	KCNMB4	intron	12	70400336	70430485	Adipose_Visceral_Omentum	Proximal	-0.61	0.219
ENSG00000276231	PIK3R6	intron	17	8829792	8832889	Cells_EBV-transformed_lymphocytes	Proximal	-1.23	0.219
		intron	11	58527723	58549786	Cells_EBV-transformed_lymphocytes	Female	1.23	0.219
ENSG00000110031	LPXN	intron	11	58528191	58549786	Adipose_Visceral_Omentum	Female	1.23	0.219
ENSG00000130723	PRRC2B	intron	9	131486182	131487167	Adipose_Visceral_Omentum	Rectal	-1.23	0.219
ENSG00000162086	ZNF75A	intron	16	3308836	3311753	Adipose_Visceral_Omentum	Overall	-0.91	0.219
ENSG00000135655	USP15	intron	12	62355475	62374390	Cells_EBV-transformed_lymphocytes	Colon	1.21	0.219
ENSG00000065268	WDR18	intron	19	990364	990852	Adipose_Subcutaneous	Overall	1.66	0.219
ENSG00000135124	P2RX4	intron	12	121210298	121217134	Adipose_Subcutaneous	Proximal	-1.04	0.219
ENSG00000144504	ANKMY1	intron	2	240512001	240512802	Cells_EBV-transformed_lymphocytes	Rectal	-1.22	0.219
ENSG00000241057	AC004951.3	intron	7	43946324	43952521	Adipose_Visceral_Omentum	Colon	1.23	0.219
ENSG00000055070	SZRD1	intron	1	16367308	16393231	Adipose_Visceral_Omentum	Female	-1.23	0.219
ENSG00000100060	MFNG	intron	22	37474895	37476896	Adipose_Subcutaneous	Rectal	1.23	0.219
ENSG00000105792	CFAP69	intron	7	90300059	90304744	Adipose_Subcutaneous	Male	-1.23	0.219
ENSG00000108774	RAB5C	intron	17	42130590	42137762	Adipose_Subcutaneous	Male	1.23	0.219
ENSG00000111880	RNGTT	intron	6	88769874	88801564	Cells_EBV-transformed_lymphocytes	Male	1.23	0.219
ENSG00000131018	SYNE1	intron	6	152130778	152132122	Adipose_Subcutaneous	Proximal	-1.23	0.219
ENSG00000144580	CNOT9	intron	2	218592402	218592616	Adipose_Subcutaneous	Female	1.23	0.219
ENSG00000154133	ROBO4	intron	11	124896318	124896513	Adipose_Visceral_Omentum	Male	-1.23	0.219
ENSG00000154133	ROBO4	intron	11	124896348	124896513	Adipose_Subcutaneous	Male	1.23	0.219
ENSG00000167978	SRRM2	intron	16	2768261	2768505	Adipose_Subcutaneous	Rectal	1.23	0.219
ENSG00000170322	NFRKB	intron	11	129884846	129885435	Adipose_Visceral_Omentum	Female	1.23	0.219
ENSG00000175581	MRPL48	intron	11	73844976	73863172	Adipose_Subcutaneous	Female	1.23	0.219
ENSG00000177706	FAM20C	intron	7	248430	252132	Adipose_Subcutaneous	Colon	1.23	0.219
ENSG00000275052	PPP4R3B	intron	2	55573777	55577315	Cells_EBV-transformed_lymphocytes	Male	1.23	0.219
ENSG00000142046	TMEM91	intron	19	41376854	41378281	Adipose_Visceral_Omentum	Male	0.71	0.219
ENSG00000248098	BCKDHA	intron	19	41376854	41378281	Adipose_Visceral_Omentum	Male	0.71	0.219
ENSG00000174775	HRAS	intron	11	533944	534212	Adipose_Visceral_Omentum	Overall	1.51	0.219
ENSG00000186815	TPCN1	intron	12	113293349	113294106	Cells_EBV-transformed_lymphocytes	Colon	-1.23	0.219
ENSG00000135596	MICAL1	intron	6	109446357	109446696	Colon_Transverse	Overall	1.21	0.219
ENSG00000204120	GIGYF2	intron	2	232787329	232790698	Adipose_Visceral_Omentum	Proximal	0	0.219
ENSG00000204120	GIGYF2	intron	2	232787329	232790716	Adipose_Visceral_Omentum	Proximal	1.23	0.219
ENSG00000111445	RFC5	intron	12	118028030	118029771	Adipose_Visceral_Omentum	Male	-1	0.219
ENSG00000174669	SLC29A2	intron	11	66367869	66368537	Adipose_Visceral_Omentum	Male	0.24	0.219
ENSG00000120533	ENY2	intron	8	109339390	109340491	Cells_EBV-transformed_lymphocytes	Colon	-1.04	0.219
ENSG00000111364	DDX55	intron	12	123618837	123619448	Adipose_Visceral_Omentum	Colon	-1.22	0.219
ENSG00000187535	IFT140	intron	16	1526796	1557935	Adipose_Subcutaneous	Rectal	-1.23	0.219
ENSG00000155256	ZFYVE27	intron	10	97750470	97751376	Adipose_Visceral_Omentum	Colon	1.54	0.219
ENSG00000155256	ZFYVE27	intron	10	97750470	97751391	Adipose_Visceral_Omentum	Colon	-1.54	0.219
ENSG00000115825	PRKD3	intron	2	37290999	37293133	Adipose_Visceral_Omentum	Proximal	-1.22	0.219
		intron	1	40041143	40041429	Cells_EBV-transformed_lymphocytes	Distal	1.23	0.219
		intron	1	40041143	40059334	Cells_EBV-transformed_lymphocytes	Distal	-1.23	0.219
		intron	19	35411282	35419160	Cells_EBV-transformed_lymphocytes	Rectal	-1.23	0.219
ENSG00000041802	LSG1	intron	3	194659133	194660073	Cells_EBV-transformed_lymphocytes	Rectal	-1.23	0.219
ENSG00000099331	MYO9B	intron	19	17209709	17210333	Adipose_Visceral_Omentum	Distal	1.23	0.219
ENSG00000101773	RBBP8	intron	18	22984990	22989221	Adipose_Subcutaneous	Distal	-1.23	0.219
ENSG00000107719	PALD1	intron	10	70539247	70539580	Adipose_Subcutaneous	Overall	-0.61	0.219
ENSG00000131236	CAP1	intron	1	40041493	40059337	Adipose_Visceral_Omentum	Distal	1.23	0.219
ENSG00000131844	MCCC2	intron	5	71635246	71641003	Adipose_Subcutaneous	Rectal	-1.23	0.219
ENSG00000131844	MCCC2	intron	5	71636167	71643819	Adipose_Subcutaneous	Rectal	1.23	0.219
ENSG00000136155	SCEL	intron	13	77610106	77612891	Adipose_Visceral_Omentum	Male	1.23	0.219
ENSG00000139354	GAS2L3	intron	12	100573785	100594875	Cells_EBV-transformed_lymphocytes	Colon	-1.23	0.219
ENSG00000139631	CSAD	intron	12	53160844	53161127	Adipose_Visceral_Omentum	Female	-1.23	0.219
ENSG00000139631	CSAD	intron	12	53161389	53164716	Adipose_Subcutaneous	Female	-1.23	0.219
ENSG00000139631	CSAD	intron	12	53161389	53170072	Adipose_Visceral_Omentum	Female	-1.23	0.219
ENSG00000140876	NUDT7	intron	16	77722617	77741582	Adipose_Visceral_Omentum	Rectal	-1.23	0.219
ENSG00000145494	NDUFS6	intron	5	1800350	1802321	Adipose_Subcutaneous	Colon	1.23	0.219
ENSG00000148541	FAM13C	intron	10	59302864	59323988	Adipose_Subcutaneous	Distal	-1.23	0.219
ENSG00000148843	PDCD11	intron	10	103418634	103419538	Cells_EBV-transformed_lymphocytes	Rectal	0	0.219
ENSG00000163687	DNASE1L3	intron	3	58193439	58197821	Adipose_Visceral_Omentum	Female	1.23	0.219
ENSG00000164828	SUN1	intron	7	856401	857828	Cells_EBV-transformed_lymphocytes	Rectal	1.23	0.219
ENSG00000181143	MUC16	intron	19	8906340	8906670	Adipose_Visceral_Omentum	Proximal	-1.23	0.219
ENSG00000185811	IKZF1	intron	7	50327757	50376533	Adipose_Subcutaneous	Overall	-1.23	0.219
ENSG00000198554	WDHD1	intron	14	54987387	54989028	Cells_EBV-transformed_lymphocytes	Proximal	1.23	0.219
ENSG00000205302	SNX2	intron	5	122795383	122799695	Cells_EBV-transformed_lymphocytes	Colon	1.23	0.219
ENSG00000122678	POLM	intron	7	44073377	44073625	Adipose_Visceral_Omentum	Colon	-1.21	0.219
ENSG00000241370	RPP21	intron	6	30345398	30345467	Cells_EBV-transformed_lymphocytes	Distal	-1.23	0.219
ENSG00000157927	RADIL	intron	7	4805716	4815278	Adipose_Subcutaneous	Proximal	-1.69	0.219
ENSG00000141252	VPS53	intron	17	661895	697418	Adipose_Subcutaneous	Distal	0.03	0.219
ENSG00000140044	JDP2	intron	14	75438121	75445090	Cells_EBV-transformed_lymphocytes	Distal	-0.24	0.219
ENSG00000172785	ZNG1A	intron	9	162469	163978	Cells_EBV-transformed_lymphocytes	Distal	1.23	0.219
ENSG00000182923	CEP63	intron	3	134537268	134545586	Adipose_Subcutaneous	Distal	-0.41	0.219
ENSG00000049246	PER3	intron	1	7827815	7829837	Adipose_Subcutaneous	Colon	1.65	0.219
ENSG00000122970	IFT81	intron	12	110124443	110127360	Adipose_Subcutaneous	Colon	0.03	0.219
ENSG00000122970	IFT81	intron	12	110124861	110127360	Adipose_Subcutaneous	Colon	-0.03	0.219
ENSG00000158286	RNF207	intron	1	6206726	6207379	Cells_EBV-transformed_lymphocytes	Colon	-0.07	0.219
ENSG00000175449	RFESD	intron	5	95653214	95654061	Adipose_Visceral_Omentum	Rectal	-1.23	0.219
ENSG00000152117	SMPD4BP	intron	2	131502692	131506312	Adipose_Visceral_Omentum	Distal	1.27	0.219
ENSG00000174137	FAM53A	intron	4	1574544	1580158	Adipose_Visceral_Omentum	Male	-1.23	0.219
ENSG00000244459	AC147067.1	intron	4	1574544	1580158	Adipose_Visceral_Omentum	Male	-1.23	0.219
ENSG00000141759	TXNL4A	intron	18	79973856	79977598	Adipose_Subcutaneous	Distal	-0.15	0.219
ENSG00000008710	PKD1	intron	16	2094210	2097148	Adipose_Visceral_Omentum	Colon	1.23	0.219
ENSG00000125952	MAX	intron	14	65084299	65093708	Cells_EBV-transformed_lymphocytes	Female	1.23	0.219
ENSG00000127507	ADGRE2	intron	19	14766381	14766978	Adipose_Visceral_Omentum	Rectal	1.23	0.219
ENSG00000175213	ZNF408	intron	11	46701676	46702704	Cells_EBV-transformed_lymphocytes	Distal	1.23	0.219
ENSG00000276409	CCL14	intron	17	35983888	35984334	Adipose_Visceral_Omentum	Proximal	-1.23	0.219
		intron	8	128074291	128096518	Cells_EBV-transformed_lymphocytes	Distal	1.23	0.219
ENSG00000112339	HBS1L	intron	6	134969338	134978679	Adipose_Subcutaneous	Male	0	0.219
ENSG00000133103	COG6	intron	13	39655879	39659364	Cells_EBV-transformed_lymphocytes	Proximal	1.23	0.219
ENSG00000135749	PCNX2	intron	1	233065661	233090061	Adipose_Visceral_Omentum	Male	0	0.219
ENSG00000138641	HERC3	intron	4	88595614	88605795	Adipose_Visceral_Omentum	Rectal	0	0.219
ENSG00000140262	TCF12	intron	15	57063823	57072653	Adipose_Visceral_Omentum	Rectal	1.23	0.219
ENSG00000164815	ORC5	intron	7	104187967	104188251	Cells_EBV-transformed_lymphocytes	Rectal	-1.23	0.219
ENSG00000168066	SF1	intron	11	64778146	64778362	Adipose_Subcutaneous	Distal	-1.23	0.219
ENSG00000172348	RCAN2	intron	6	46456978	46491870	Adipose_Subcutaneous	Female	-1.23	0.219
ENSG00000178935	ZNF552	intron	19	57809103	57813294	Cells_EBV-transformed_lymphocytes	Rectal	-1.23	0.219
ENSG00000181751	MACIR	intron	5	103265997	103275897	Adipose_Subcutaneous	Colon	1.23	0.219
ENSG00000182885	ADGRG3	intron	16	57668405	57673321	Adipose_Visceral_Omentum	Rectal	-1.23	0.219
ENSG00000198198	SZT2	intron	1	43448728	43450103	Adipose_Subcutaneous	Overall	1.23	0.219
ENSG00000204356	NELFE	intron	6	31956838	31956941	Adipose_Visceral_Omentum	Colon	1.23	0.219
ENSG00000214063	TSPAN4	intron	11	850367	864437	Adipose_Subcutaneous	Proximal	-1.23	0.219
ENSG00000228536	LYPLAL1-AS1	intron	1	219435413	219449030	Adipose_Subcutaneous	Colon	1.23	0.219
ENSG00000234127	TRIM26	intron	6	30190035	30198429	Cells_EBV-transformed_lymphocytes	Female	-1.23	0.219
ENSG00000267254	ZNF790-AS1	intron	19	36797811	36801876	Adipose_Visceral_Omentum	Rectal	-1.23	0.219
ENSG00000115459	ELMOD3	intron	2	85355896	85356967	Cells_EBV-transformed_lymphocytes	Male	-1.23	0.219
ENSG00000169016	E2F6	intron	2	11447774	11450012	Adipose_Subcutaneous	Colon	-1.23	0.219
ENSG00000109618	SEPSECS	intron	4	25127357	25144774	Colon_Transverse	Overall	-0.34	0.219
ENSG00000215114	UBXN2B	intron	8	58434504	58434858	Adipose_Subcutaneous	Colon	1.11	0.219
ENSG00000157916	RER1	intron	1	2391958	2393270	Cells_EBV-transformed_lymphocytes	Rectal	-0.55	0.219
ENSG00000154175	ABI3BP	intron	3	100795003	100795804	Adipose_Subcutaneous	Male	1.23	0.219
ENSG00000278259	MYO19	intron	17	36509135	36511365	Adipose_Subcutaneous	Rectal	-1.23	0.219
ENSG00000165417	GTF2A1	intron	14	81204104	81216413	Cells_EBV-transformed_lymphocytes	Proximal	1.22	0.219
ENSG00000116791	CRYZ	intron	1	74723270	74732956	Adipose_Visceral_Omentum	Female	1.12	0.219
ENSG00000205363	INSYN1	intron	15	73751697	73752110	Colon_Transverse	Overall	-1.58	0.219
ENSG00000175449	RFESD	intron	5	95654367	95656046	Adipose_Visceral_Omentum	Female	0.52	0.219
ENSG00000177990	DPY19L2	intron	12	63569349	63570758	Colon_Sigmoid	Overall	1.87	0.219
ENSG00000145740	SLC30A5	intron	5	69123425	69129447	Colon_Sigmoid	Overall	1.23	0.219
ENSG00000136819	C9orf78	intron	9	129828252	129829236	Colon_Sigmoid	Overall	-1.22	0.219
ENSG00000143393	PI4KB	intron	1	151310255	151315573	Adipose_Visceral_Omentum	Distal	1.49	0.219
ENSG00000163444	TMEM183A	intron	1	203008810	203014892	Cells_EBV-transformed_lymphocytes	Male	1.23	0.219
ENSG00000114107	CEP70	intron	3	138571356	138572859	Adipose_Subcutaneous	Female	-1.23	0.219
ENSG00000104142	VPS18	intron	15	40898998	40899144	Cells_EBV-transformed_lymphocytes	Overall	0.14	0.219
ENSG00000119318	RAD23B	intron	9	107283695	107300141	Cells_EBV-transformed_lymphocytes	Colon	0.64	0.219
ENSG00000145901	TNIP1	intron	5	151063747	151080880	Adipose_Subcutaneous	Colon	-1.23	0.219
ENSG00000118640	VAMP8	intron	2	85577649	85579009	Cells_EBV-transformed_lymphocytes	Colon	1.51	0.219
		intron	6	69900338	69915960	Cells_EBV-transformed_lymphocytes	Male	-1.23	0.219
		intron	6	69900338	69927909	Cells_EBV-transformed_lymphocytes	Male	1.23	0.219
ENSG00000024048	UBR2	intron	6	42659855	42662184	Cells_EBV-transformed_lymphocytes	Colon	-1.23	0.219
ENSG00000065491	TBC1D22B	intron	6	37316830	37317111	Colon_Transverse	Overall	1.23	0.219
ENSG00000074054	CLASP1	intron	2	121407715	121409024	Adipose_Visceral_Omentum	Rectal	0	0.219
ENSG00000079277	MKNK1	intron	1	46558800	46560234	Adipose_Visceral_Omentum	Overall	1.23	0.219
ENSG00000090861	AARS1	intron	16	70261157	70262346	Colon_Sigmoid	Overall	1.23	0.219
ENSG00000100150	DEPDC5	intron	22	31784875	31792033	Colon_Transverse	Overall	1.23	0.219
ENSG00000100938	GMPR2	intron	14	24237562	24238589	Adipose_Subcutaneous	Colon	1.23	0.219
ENSG00000113657	DPYSL3	intron	5	147400833	147401540	Adipose_Subcutaneous	Proximal	1.23	0.219
ENSG00000113732	ATP6V0E1	intron	5	172986760	172994775	Adipose_Visceral_Omentum	Proximal	1.23	0.219
ENSG00000117222	RBBP5	intron	1	205088815	205094873	Cells_EBV-transformed_lymphocytes	Colon	-0.41	0.219
ENSG00000117222	RBBP5	intron	1	205088815	205094987	Adipose_Visceral_Omentum	Colon	-0.41	0.219
ENSG00000138036	DYNC2LI1	intron	2	43787250	43789633	Adipose_Visceral_Omentum	Female	-1.23	0.219
ENSG00000138380	CARF	intron	2	202981685	202983506	Cells_EBV-transformed_lymphocytes	Distal	-1.23	0.219
ENSG00000161692	DBF4B	intron	17	44747515	44750595	Adipose_Subcutaneous	Distal	-1.23	0.219
ENSG00000169131	ZNF354A	intron	5	178725471	178726999	Adipose_Visceral_Omentum	Rectal	-1.23	0.219
ENSG00000172331	BPGM	intron	7	134658668	134661447	Adipose_Visceral_Omentum	Male	1.23	0.219
ENSG00000173918	C1QTNF1	intron	17	79046694	79071501	Adipose_Subcutaneous	Colon	-1.23	0.219
ENSG00000225450	AL021707.1	intron	22	38738097	38748707	Cells_EBV-transformed_lymphocytes	Rectal	-1.23	0.219
ENSG00000136819	C9orf78	intron	9	129828252	129829205	Adipose_Visceral_Omentum	Overall	1.22	0.219
ENSG00000182796	TMEM198B	intron	12	55836037	55836126	Adipose_Subcutaneous	Female	0.45	0.219
ENSG00000154723	ATP5PF	intron	21	25729801	25735487	Cells_EBV-transformed_lymphocytes	Rectal	-0.41	0.219
ENSG00000123106	CCDC91	intron	12	28190641	28305649	Adipose_Subcutaneous	Distal	-0.77	0.219
ENSG00000103222	ABCC1	intron	16	16079478	16083366	Cells_EBV-transformed_lymphocytes	Female	-0.73	0.219
ENSG00000197818	SLC9A8	intron	20	49850844	49855438	Whole_Blood	Overall	-1.21	0.219
ENSG00000118855	MFSD1	intron	3	158822140	158823428	Adipose_Subcutaneous	Distal	1.44	0.219
ENSG00000175782	SLC35E3	intron	12	68759239	68760040	Cells_EBV-transformed_lymphocytes	Distal	-0.26	0.219
ENSG00000064201	TSPAN32	intron	11	2303481	2304107	Whole_Blood	Overall	1.23	0.219
ENSG00000167785	ZNF558	intron	19	8825108	8831318	Adipose_Visceral_Omentum	Rectal	1.21	0.219
ENSG00000189091	SF3B3	intron	16	70525017	70526587	Cells_EBV-transformed_lymphocytes	Colon	1.23	0.219
ENSG00000106853	PTGR1	intron	9	111563231	111564157	Cells_EBV-transformed_lymphocytes	Distal	-1.58	0.219
ENSG00000223745	CCDC18-AS1	intron	1	93339536	93345724	Colon_Sigmoid	Overall	1.22	0.219
ENSG00000120694	HSPH1	intron	13	31152951	31154633	Adipose_Subcutaneous	Male	-1.23	0.219
ENSG00000014216	CAPN1	intron	11	65181843	65182701	Adipose_Subcutaneous	Rectal	-1.23	0.219
ENSG00000014216	CAPN1	intron	11	65182013	65182701	Adipose_Subcutaneous	Rectal	1.23	0.219
ENSG00000058272	PPP1R12A	intron	12	79805768	79806166	Adipose_Subcutaneous	Male	-1.23	0.219
ENSG00000080823	MOK	intron	14	102224794	102225095	Adipose_Subcutaneous	Rectal	1.23	0.219
ENSG00000096968	JAK2	intron	9	4985572	4985940	Adipose_Visceral_Omentum	Male	1.23	0.219
ENSG00000096968	JAK2	intron	9	4986022	5021963	Cells_EBV-transformed_lymphocytes	Male	-1.23	0.219
ENSG00000107611	CUBN	intron	10	16888566	16890371	Adipose_Visceral_Omentum	Colon	-1.23	0.219
ENSG00000115687	PASK	intron	2	241133030	241135871	Cells_EBV-transformed_lymphocytes	Colon	-1.23	0.219
ENSG00000119599	DCAF4	intron	14	72959028	72959111	Adipose_Subcutaneous	Proximal	-1.23	0.219
ENSG00000122882	ECD	intron	10	73163950	73167866	Cells_EBV-transformed_lymphocytes	Rectal	1.23	0.219
ENSG00000128654	MTX2	intron	2	176269669	176296860	Adipose_Subcutaneous	Distal	-1.23	0.219
ENSG00000129534	MIS18BP1	intron	14	45242518	45242761	Adipose_Visceral_Omentum	Proximal	1.23	0.219
ENSG00000132424	PNISR	intron	6	99416428	99425215	Adipose_Visceral_Omentum	Rectal	-1.23	0.219
ENSG00000141542	RAB40B	intron	17	82696853	82698455	Adipose_Subcutaneous	Proximal	-1.23	0.219
ENSG00000160310	PRMT2	intron	21	46643639	46644306	Cells_EBV-transformed_lymphocytes	Overall	1.23	0.219
ENSG00000162669	HFM1	intron	1	91266107	91267745	Adipose_Subcutaneous	Overall	-1.23	0.219
ENSG00000173575	CHD2	intron	15	92900824	92901167	Adipose_Subcutaneous	Female	1.23	0.219
ENSG00000184060	ADAP2	intron	17	30931968	30934185	Adipose_Subcutaneous	Male	1.23	0.219
ENSG00000188343	CIBAR1	intron	8	93703688	93704909	Adipose_Visceral_Omentum	Distal	-1.23	0.219
ENSG00000188554	NBR1	intron	17	43202712	43203681	Cells_EBV-transformed_lymphocytes	Distal	1.23	0.219
ENSG00000197959	DNM3	intron	1	172388809	172407772	Adipose_Subcutaneous	Rectal	-1.23	0.219
ENSG00000219545	UMAD1	intron	7	7641705	7673309	Adipose_Visceral_Omentum	Female	1.23	0.219
ENSG00000272888	CHASERR	intron	15	92900824	92901167	Adipose_Subcutaneous	Female	1.23	0.219
ENSG00000135596	MICAL1	intron	6	109450085	109451600	Adipose_Visceral_Omentum	Rectal	-0.91	0.22
ENSG00000096433	ITPR3	intron	6	33621691	33640484	Adipose_Visceral_Omentum	Overall	-1.61	0.22
ENSG00000103326	CAPN15	intron	16	533998	540093	Adipose_Visceral_Omentum	Distal	1.61	0.22
ENSG00000121390	PSPC1	intron	13	19677823	19699380	Whole_Blood	Overall	-0.04	0.22
ENSG00000161618	ALDH16A1	intron	19	49461800	49461884	Adipose_Visceral_Omentum	Distal	-1.55	0.22
ENSG00000123472	ATPAF1	intron	1	46665364	46668057	Adipose_Visceral_Omentum	Female	1.42	0.22
ENSG00000159658	EFCAB14	intron	1	46665364	46668057	Adipose_Visceral_Omentum	Female	1.42	0.22
ENSG00000110871	COQ5	intron	12	120526546	120528940	Cells_EBV-transformed_lymphocytes	Colon	1.22	0.22
ENSG00000165689	ENTR1	intron	9	136405978	136406946	Adipose_Subcutaneous	Male	0.44	0.22
ENSG00000242687	AC004893.11	intron	7	99030757	99030885	Cells_EBV-transformed_lymphocytes	Distal	1.23	0.22
ENSG00000111203	ITFG2	intron	12	2830885	2831932	Adipose_Visceral_Omentum	Overall	1.56	0.22
ENSG00000172890	NADSYN1	intron	11	71480274	71480755	Cells_EBV-transformed_lymphocytes	Proximal	-1.23	0.22
ENSG00000150867	PIP4K2A	intron	10	22573457	22607927	Adipose_Subcutaneous	Colon	1.38	0.22
ENSG00000135823	STX6	intron	1	180993425	181002606	Adipose_Subcutaneous	Overall	-1.23	0.22
ENSG00000164296	TIGD6	intron	5	150000316	150000474	Colon_Sigmoid	Overall	-1.23	0.22
ENSG00000166454	ATMIN	intron	16	81041481	81042281	Adipose_Subcutaneous	Male	1.21	0.22
ENSG00000261879	ZNF594-DT	intron	17	5209895	5214050	Adipose_Subcutaneous	Rectal	1.46	0.22
ENSG00000072864	NDE1	intron	16	15696860	15699729	Cells_EBV-transformed_lymphocytes	Rectal	1.33	0.22
ENSG00000146966	DENND2A	intron	7	140574008	140585589	Colon_Sigmoid	Overall	0.98	0.22
		intron	6	28382609	28383264	Cells_EBV-transformed_lymphocytes	Male	1.23	0.22
		intron	7	128937265	128942071	Cells_EBV-transformed_lymphocytes	Proximal	-1.23	0.22
ENSG00000002549	LAP3	intron	4	17588977	17595410	Adipose_Visceral_Omentum	Distal	-1.23	0.22
ENSG00000069849	ATP1B3	intron	3	141907274	141921977	Adipose_Subcutaneous	Overall	-1.23	0.22
ENSG00000086475	SEPHS1	intron	10	13338808	13340691	Cells_EBV-transformed_lymphocytes	Male	-1.23	0.22
ENSG00000086475	SEPHS1	intron	10	13338808	13344758	Adipose_Visceral_Omentum	Male	1.23	0.22
ENSG00000101166	PRELID3B	intron	20	59035126	59036497	Adipose_Visceral_Omentum	Overall	-1.23	0.22
ENSG00000105968	H2AZ2	intron	7	44841012	44843277	Adipose_Subcutaneous	Colon	-0.41	0.22
ENSG00000117676	RPS6KA1	intron	1	26551723	26553391	Adipose_Subcutaneous	Rectal	-1.23	0.22
ENSG00000117676	RPS6KA1	intron	1	26552896	26553391	Cells_EBV-transformed_lymphocytes	Rectal	1.23	0.22
ENSG00000129467	ADCY4	intron	14	24318568	24318654	Adipose_Subcutaneous	Colon	1.23	0.22
ENSG00000129467	ADCY4	intron	14	24318778	24318945	Adipose_Visceral_Omentum	Colon	1.23	0.22
ENSG00000129467	ADCY4	intron	14	24318778	24319098	Adipose_Subcutaneous	Colon	-1.23	0.22
ENSG00000130159	ECSIT	intron	19	11508048	11510617	Colon_Sigmoid	Overall	1.23	0.22
ENSG00000143774	GUK1	intron	1	228140159	228145511	Adipose_Subcutaneous	Proximal	1.23	0.22
ENSG00000143774	GUK1	intron	1	228140363	228141124	Adipose_Visceral_Omentum	Proximal	-1.23	0.22
ENSG00000151665	PIGF	intron	2	46612344	46613694	Cells_EBV-transformed_lymphocytes	Proximal	-1.23	0.22
ENSG00000153187	HNRNPU	intron	1	244848856	244854973	Adipose_Subcutaneous	Colon	0	0.22
ENSG00000157796	WDR19	intron	4	39240334	39244248	Adipose_Subcutaneous	Female	-1.23	0.22
ENSG00000170260	ZNF212	intron	7	149264510	149266335	Adipose_Subcutaneous	Male	-1.23	0.22
ENSG00000170776	AKAP13	intron	15	85658590	85662388	Adipose_Subcutaneous	Rectal	1.23	0.22
ENSG00000170776	AKAP13	intron	15	85658590	85664563	Adipose_Subcutaneous	Rectal	-1.23	0.22
ENSG00000172869	DMXL1	intron	5	119237414	119238989	Adipose_Subcutaneous	Female	1.23	0.22
ENSG00000172869	DMXL1	intron	5	119237414	119240419	Adipose_Subcutaneous	Female	1.23	0.22
ENSG00000172869	DMXL1	intron	5	119239080	119240419	Cells_EBV-transformed_lymphocytes	Female	-1.23	0.22
ENSG00000196498	NCOR2	intron	12	124354196	124354837	Cells_EBV-transformed_lymphocytes	Male	-1.23	0.22
ENSG00000204946	ZNF783	intron	7	149264510	149266335	Adipose_Subcutaneous	Male	-1.23	0.22
ENSG00000259134	LINC00924	intron	15	95453873	95501508	Adipose_Subcutaneous	Male	-1.23	0.22
ENSG00000259207	ITGB3	intron	17	47283549	47284443	Colon_Transverse	Overall	1.23	0.22
ENSG00000109576	AADAT	intron	4	170075461	170078509	Adipose_Subcutaneous	Colon	1.23	0.22
ENSG00000141503	MINK1	intron	17	4896588	4896674	Adipose_Subcutaneous	Colon	1.23	0.22
ENSG00000141503	MINK1	intron	17	4896588	4896694	Cells_EBV-transformed_lymphocytes	Colon	-1.23	0.22
ENSG00000124249	KCNK15	intron	20	44746193	44750129	Adipose_Visceral_Omentum	Distal	1.23	0.22
ENSG00000173641	HSPB7	intron	1	16017219	16017765	Colon_Transverse	Overall	-1.51	0.22
ENSG00000160214	RRP1	intron	21	43797695	43797907	Cells_EBV-transformed_lymphocytes	Rectal	-1.21	0.22
ENSG00000162458	FBLIM1	intron	1	15774796	15777170	Adipose_Subcutaneous	Colon	1.18	0.22
ENSG00000154814	OXNAD1	intron	3	16286448	16294856	Cells_EBV-transformed_lymphocytes	Male	0.94	0.22
ENSG00000112787	FBRSL1	intron	12	132571231	132572288	Adipose_Visceral_Omentum	Female	1.23	0.22
ENSG00000169398	PTK2	intron	8	140890769	141001125	Adipose_Subcutaneous	Colon	-1.22	0.22
ENSG00000111711	GOLT1B	intron	12	21501948	21506885	Adipose_Subcutaneous	Rectal	1.23	0.22
ENSG00000267121	FMNL1-DT	intron	17	45220075	45220268	Adipose_Visceral_Omentum	Distal	-1.23	0.22
ENSG00000151806	GUF1	intron	4	44678787	44680694	Colon_Transverse	Overall	1.22	0.22
ENSG00000126217	MCF2L	intron	13	113089728	113091121	Adipose_Subcutaneous	Male	-1.41	0.22
ENSG00000143669	LYST	intron	1	235833667	235883187	Adipose_Visceral_Omentum	Proximal	-0.96	0.22
ENSG00000173821	RNF213	intron	17	80278910	80287815	Adipose_Visceral_Omentum	Male	1.22	0.22
		intron	4	42018505	42020416	Cells_EBV-transformed_lymphocytes	Rectal	-1.23	0.22
		intron	6	87375710	87392725	Cells_EBV-transformed_lymphocytes	Colon	-1.23	0.22
ENSG00000009335	UBE3C	intron	7	157140018	157163810	Cells_EBV-transformed_lymphocytes	Colon	1.23	0.22
ENSG00000014824	SLC30A9	intron	4	42018170	42020416	Adipose_Subcutaneous	Rectal	1.23	0.22
ENSG00000023839	ABCC2	intron	10	99850796	99851502	Adipose_Subcutaneous	Proximal	1.23	0.22
ENSG00000040531	CTNS	intron	17	3655352	3656487	Adipose_Subcutaneous	Overall	-1.23	0.22
ENSG00000067057	PFKP	intron	10	3133314	3134483	Adipose_Visceral_Omentum	Female	1.23	0.22
ENSG00000068383	INPP5A	intron	10	132697919	132705193	Cells_EBV-transformed_lymphocytes	Rectal	1.23	0.22
ENSG00000068383	INPP5A	intron	10	132697919	132708313	Cells_EBV-transformed_lymphocytes	Rectal	-1.23	0.22
ENSG00000072134	EPN2	intron	17	19312144	19313126	Adipose_Visceral_Omentum	Distal	-1.23	0.22
ENSG00000079332	SAR1A	intron	10	70161931	70170413	Adipose_Subcutaneous	Male	-1.23	0.22
ENSG00000099308	MAST3	intron	19	18128951	18130494	Cells_EBV-transformed_lymphocytes	Colon	-1.23	0.22
ENSG00000101004	NINL	intron	20	25470095	25470693	Colon_Sigmoid	Overall	-1.23	0.22
ENSG00000107262	BAG1	intron	9	33262246	33262702	Adipose_Subcutaneous	Rectal	-1.23	0.22
ENSG00000107404	DVL1	intron	1	1340173	1340247	Adipose_Subcutaneous	Colon	0.41	0.22
ENSG00000112357	PEX7	intron	6	136826469	136866627	Adipose_Subcutaneous	Distal	-1.23	0.22
ENSG00000129422	MTUS1	intron	8	17646139	17646982	Adipose_Subcutaneous	Male	1.23	0.22
ENSG00000130684	ZNF337	intron	20	25685662	25685996	Adipose_Visceral_Omentum	Male	1.23	0.22
ENSG00000133119	RFC3	intron	13	33835217	33836104	Adipose_Subcutaneous	Rectal	1.23	0.22
ENSG00000143919	CAMKMT	intron	2	44390305	44391885	Cells_EBV-transformed_lymphocytes	Rectal	1.23	0.22
ENSG00000148985	PGAP2	intron	11	3808315	3811250	Adipose_Subcutaneous	Female	-1.23	0.22
ENSG00000154358	OBSCN	intron	1	228288888	228291898	Adipose_Visceral_Omentum	Rectal	1.23	0.22
ENSG00000159023	EPB41	intron	1	29039426	29053104	Adipose_Subcutaneous	Male	1.23	0.22
ENSG00000160145	KALRN	intron	3	124462633	124474663	Adipose_Visceral_Omentum	Overall	1.23	0.22
ENSG00000163482	STK36	intron	2	218680702	218685085	Adipose_Visceral_Omentum	Female	-1.23	0.22
ENSG00000165115	KIF27	intron	9	83870632	83880297	Adipose_Subcutaneous	Male	-1.23	0.22
ENSG00000165487	MICU2	intron	13	21539377	21539657	Adipose_Visceral_Omentum	Colon	1.23	0.22
ENSG00000169826	CSGALNACT2	intron	10	43160595	43167004	Cells_EBV-transformed_lymphocytes	Female	1.23	0.22
ENSG00000170776	AKAP13	intron	15	85583164	85585702	Adipose_Subcutaneous	Proximal	-1.23	0.22
ENSG00000213066	CEP43	intron	6	167021452	167022409	Cells_EBV-transformed_lymphocytes	Female	-1.23	0.22
ENSG00000213658	LAT	intron	16	28986569	28986657	Adipose_Subcutaneous	Rectal	1.23	0.22
ENSG00000214357	NEURL1B	intron	5	172641437	172669785	Adipose_Subcutaneous	Rectal	-1.23	0.22
ENSG00000010327	STAB1	intron	3	52519404	52519505	Adipose_Visceral_Omentum	Overall	-0.97	0.22
ENSG00000128585	MKLN1	intron	7	131202974	131375424	Cells_EBV-transformed_lymphocytes	Male	1.23	0.22
ENSG00000103150	MLYCD	intron	16	83949107	83949403	Adipose_Subcutaneous	Male	1.23	0.22
ENSG00000140961	OSGIN1	intron	16	83949107	83949403	Adipose_Subcutaneous	Male	1.23	0.22
ENSG00000260300	AC009119.2	intron	16	83949107	83949403	Adipose_Subcutaneous	Male	1.23	0.22
ENSG00000128596	CCDC136	intron	7	128815931	128821799	Adipose_Subcutaneous	Distal	-1.22	0.22
ENSG00000135372	NAT10	intron	11	34105792	34108211	Adipose_Visceral_Omentum	Proximal	-1.17	0.22
ENSG00000160336	ZNF761	intron	19	53445219	53446227	Adipose_Visceral_Omentum	Colon	-1.51	0.22
ENSG00000241015	TPM3P9	intron	19	53445219	53446227	Adipose_Visceral_Omentum	Colon	-1.51	0.22
ENSG00000198198	SZT2	intron	1	43421303	43422083	Whole_Blood	Overall	-1.23	0.22
ENSG00000120341	SEC16B	intron	1	178008149	178026155	Colon_Transverse	Overall	-0.25	0.22
ENSG00000242193	CRYZL2P	intron	1	178008149	178026155	Colon_Transverse	Overall	-0.25	0.22
ENSG00000160972	PPP1R16A	intron	8	144490212	144496461	Cells_EBV-transformed_lymphocytes	Colon	1.23	0.22
ENSG00000169660	HEXD	intron	17	82424503	82428030	Colon_Transverse	Overall	1.23	0.22
ENSG00000159110	IFNAR2	intron	21	33245074	33246718	Colon_Transverse	Overall	-1.21	0.22
ENSG00000125877	ITPA	intron	20	3209617	3213258	Adipose_Visceral_Omentum	Rectal	1.21	0.22
ENSG00000099821	POLRMT	intron	19	617849	618488	Adipose_Visceral_Omentum	Male	1.22	0.22
ENSG00000107164	FUBP3	intron	9	130614345	130616355	Adipose_Subcutaneous	Male	0.35	0.22
ENSG00000188130	MAPK12	intron	22	50258141	50258243	Adipose_Visceral_Omentum	Female	1.23	0.22
ENSG00000058668	ATP2B4	intron	1	203733400	203739546	Adipose_Visceral_Omentum	Colon	1.23	0.22
ENSG00000137776	SLTM	intron	15	58880107	58883626	Cells_EBV-transformed_lymphocytes	Male	-1.23	0.22
ENSG00000166002	SMCO4	intron	11	93479284	93499276	Adipose_Visceral_Omentum	Distal	1.22	0.22
ENSG00000136936	XPA	intron	9	97675587	97684923	Adipose_Visceral_Omentum	Female	0.91	0.22
ENSG00000170989	S1PR1	intron	1	101236991	101238822	Adipose_Visceral_Omentum	Colon	-1.22	0.22
ENSG00000186625	KATNA1	intron	6	149598350	149601594	Cells_EBV-transformed_lymphocytes	Proximal	1.23	0.22
ENSG00000124214	STAU1	intron	20	49135931	49151582	Adipose_Visceral_Omentum	Colon	-0.44	0.22
ENSG00000148541	FAM13C	intron	10	59355943	59362399	Adipose_Subcutaneous	Distal	0.29	0.22
ENSG00000243156	MICAL3	intron	22	17810813	17816690	Adipose_Subcutaneous	Male	1.22	0.22
ENSG00000180061	TMEM150B	intron	19	55320166	55320391	Adipose_Visceral_Omentum	Distal	-0.56	0.22
		intron	5	150392790	150393423	Cells_EBV-transformed_lymphocytes	Overall	-1.23	0.22
ENSG00000011422	PLAUR	intron	19	43646548	43652225	Cells_EBV-transformed_lymphocytes	Female	1.23	0.22
ENSG00000032742	IFT88	intron	13	20589867	20590967	Cells_EBV-transformed_lymphocytes	Distal	1.23	0.22
ENSG00000070814	TCOF1	intron	5	150392790	150393372	Cells_EBV-transformed_lymphocytes	Overall	1.23	0.22
ENSG00000074582	BCS1L	intron	2	218663000	218663134	Adipose_Visceral_Omentum	Distal	-1.23	0.22
ENSG00000105767	CADM4	intron	19	43646548	43652225	Cells_EBV-transformed_lymphocytes	Female	1.23	0.22
ENSG00000113391	FAM172A	intron	5	93964523	94050731	Adipose_Subcutaneous	Proximal	0.41	0.22
ENSG00000113391	FAM172A	intron	5	93964523	94053126	Adipose_Visceral_Omentum	Proximal	-0.41	0.22
ENSG00000119397	CNTRL	intron	9	121160302	121161283	Adipose_Subcutaneous	Colon	1.23	0.22
ENSG00000141569	TRIM65	intron	17	75891347	75892267	Adipose_Subcutaneous	Distal	1.23	0.22
ENSG00000141569	TRIM65	intron	17	75892500	75892755	Adipose_Subcutaneous	Distal	1.23	0.22
ENSG00000145495	MARCHF6	intron	5	10411537	10413275	Adipose_Visceral_Omentum	Female	1.23	0.22
ENSG00000145740	SLC30A5	intron	5	69094338	69103062	Adipose_Visceral_Omentum	Colon	1.23	0.22
ENSG00000166532	RIMKLB	intron	12	8700614	8713811	Adipose_Subcutaneous	Distal	-1.23	0.22
ENSG00000175582	RAB6A	intron	11	73677962	73679654	Adipose_Subcutaneous	Distal	0.41	0.22
ENSG00000196584	XRCC2	intron	7	152649363	152660701	Cells_EBV-transformed_lymphocytes	Distal	-1.23	0.22
ENSG00000243156	MICAL3	intron	22	17808937	17810703	Adipose_Subcutaneous	Rectal	1.23	0.22
ENSG00000073605	GSDMB	intron	17	39906987	39909756	Adipose_Visceral_Omentum	Distal	-0.48	0.22
ENSG00000156042	CFAP70	intron	10	73254055	73256369	Adipose_Subcutaneous	Colon	-1.23	0.22
		intron	5	132702668	132702885	Cells_EBV-transformed_lymphocytes	Proximal	-1.23	0.22
ENSG00000123159	GIPC1	intron	19	14478765	14479412	Whole_Blood	Overall	1.23	0.22
ENSG00000103479	RBL2	intron	16	53447106	53451703	Cells_EBV-transformed_lymphocytes	Female	1.15	0.22
ENSG00000136143	SUCLA2	intron	13	47988981	47996843	Cells_EBV-transformed_lymphocytes	Male	0.85	0.22
ENSG00000140199	SLC12A6	intron	15	34257788	34258813	Cells_EBV-transformed_lymphocytes	Colon	-1.49	0.22
ENSG00000063127	SLC6A16	intron	19	49332320	49335527	Cells_EBV-transformed_lymphocytes	Distal	0.95	0.22
ENSG00000074219	TEAD2	intron	19	49332320	49335527	Cells_EBV-transformed_lymphocytes	Distal	0.95	0.22
ENSG00000197813	AC011450.1	intron	19	49332320	49335527	Cells_EBV-transformed_lymphocytes	Distal	0.95	0.22
ENSG00000198825	INPP5F	intron	10	119791645	119791869	Adipose_Visceral_Omentum	Proximal	-1.22	0.22
ENSG00000127419	TMEM175	intron	4	932540	950421	Adipose_Visceral_Omentum	Colon	-1.63	0.22
ENSG00000124440	HIF3A	intron	19	46304088	46304419	Adipose_Subcutaneous	Overall	1.23	0.22
ENSG00000181090	EHMT1	intron	9	137762820	137776618	Adipose_Visceral_Omentum	Female	-1.23	0.22
ENSG00000262879	AC068152.1	intron	17	47072559	47099835	Cells_EBV-transformed_lymphocytes	Distal	-1.23	0.22
ENSG00000257621	PSMA3-AS1	intron	14	58274010	58291635	Adipose_Subcutaneous	Rectal	1.23	0.22
ENSG00000257621	PSMA3-AS1	intron	14	58274135	58285591	Adipose_Subcutaneous	Rectal	-1.23	0.22
ENSG00000257621	PSMA3-AS1	intron	14	58274135	58291635	Adipose_Subcutaneous	Rectal	1.23	0.22
ENSG00000183077	AFMID	intron	17	78202751	78205440	Adipose_Visceral_Omentum	Rectal	-1.21	0.22
ENSG00000163482	STK36	intron	2	218672913	218673625	Adipose_Visceral_Omentum	Rectal	1.64	0.22
ENSG00000225663	MCRIP1	intron	17	81824554	81833238	Adipose_Subcutaneous	Colon	1.23	0.22
ENSG00000115084	SLC35F5	intron	2	113755544	113756370	Adipose_Subcutaneous	Female	-1.12	0.22
		intron	11	62735564	62738288	Cells_EBV-transformed_lymphocytes	Overall	-1.23	0.22
ENSG00000010310	GIPR	intron	19	45681645	45681729	Adipose_Visceral_Omentum	Colon	1.23	0.22
ENSG00000049860	HEXB	intron	5	74697106	74705219	Colon_Transverse	Overall	-1.23	0.22
ENSG00000053438	NNAT	intron	20	37521403	37522667	Adipose_Visceral_Omentum	Female	-1.23	0.22
ENSG00000063176	SPHK2	intron	19	48624430	48625891	Adipose_Subcutaneous	Rectal	-1.23	0.22
ENSG00000065717	TLE2	intron	19	3019466	3019699	Adipose_Subcutaneous	Male	1.23	0.22
ENSG00000072518	MARK2	intron	11	63906114	63908877	Adipose_Subcutaneous	Female	-0.41	0.22
ENSG00000087302	RTRAF	intron	14	52001866	52004194	Adipose_Subcutaneous	Distal	-1.23	0.22
ENSG00000087302	RTRAF	intron	14	52001866	52004240	Adipose_Visceral_Omentum	Distal	1.23	0.22
ENSG00000099204	ABLIM1	intron	10	114445403	114447880	Adipose_Subcutaneous	Male	-1.23	0.22
ENSG00000099204	ABLIM1	intron	10	114445403	114451624	Adipose_Subcutaneous	Male	1.23	0.22
ENSG00000099331	MYO9B	intron	19	17210380	17210715	Adipose_Subcutaneous	Distal	-1.23	0.22
ENSG00000105968	H2AZ2	intron	7	44830163	44835529	Adipose_Visceral_Omentum	Distal	-1.23	0.22
ENSG00000115318	LOXL3	intron	2	74533679	74533882	Cells_EBV-transformed_lymphocytes	Distal	-1.23	0.22
ENSG00000115318	LOXL3	intron	2	74534431	74534531	Adipose_Visceral_Omentum	Distal	-1.23	0.22
ENSG00000156958	GALK2	intron	15	49282085	49283566	Adipose_Visceral_Omentum	Male	1.23	0.22
ENSG00000181790	ADGRB1	intron	8	142520925	142521965	Adipose_Visceral_Omentum	Distal	1.23	0.22
ENSG00000185009	AP3M1	intron	10	74136803	74137115	Cells_EBV-transformed_lymphocytes	Distal	1.23	0.22
ENSG00000186792	HYAL3	intron	3	50295619	50298821	Cells_EBV-transformed_lymphocytes	Female	-1.23	0.22
ENSG00000186792	HYAL3	intron	3	50295619	50299213	Cells_EBV-transformed_lymphocytes	Female	-1.23	0.22
ENSG00000197472	ZNF695	intron	1	246988255	246999348	Cells_EBV-transformed_lymphocytes	Proximal	-1.23	0.22
ENSG00000204516	MICB	intron	6	31507300	31507400	Cells_EBV-transformed_lymphocytes	Male	1.23	0.22
ENSG00000204520	MICA	intron	6	31507300	31507400	Cells_EBV-transformed_lymphocytes	Male	1.23	0.22
ENSG00000243477	NAA80	intron	3	50295619	50298821	Cells_EBV-transformed_lymphocytes	Female	-1.23	0.22
ENSG00000243477	NAA80	intron	3	50295619	50299213	Cells_EBV-transformed_lymphocytes	Female	-1.23	0.22
ENSG00000196151	WDSUB1	intron	2	159256375	159275546	Adipose_Subcutaneous	Female	0.72	0.22
ENSG00000165801	ARHGEF40	intron	14	21088098	21088830	Adipose_Subcutaneous	Colon	-1.23	0.22
ENSG00000132485	ZRANB2	intron	1	71065748	71066776	Adipose_Subcutaneous	Colon	-1.21	0.22
ENSG00000214078	CPNE1	intron	20	35627413	35630439	Adipose_Visceral_Omentum	Rectal	1.23	0.22
ENSG00000183621	ZNF438	intron	10	30930779	30941575	Whole_Blood	Overall	0.32	0.22
ENSG00000112305	SMAP1	intron	6	70668141	70732378	Adipose_Visceral_Omentum	Male	-1.36	0.22
ENSG00000184497	TMEM255B	intron	13	113766257	113769098	Adipose_Subcutaneous	Proximal	1.21	0.22
ENSG00000041988	THAP3	intron	1	6628691	6629643	Adipose_Subcutaneous	Proximal	-0.79	0.22
ENSG00000139343	SNRPF	intron	12	95861293	95865324	Adipose_Subcutaneous	Colon	1.57	0.22
ENSG00000137601	NEK1	intron	4	169585549	169587559	Cells_EBV-transformed_lymphocytes	Male	-0.39	0.22
ENSG00000132305	IMMT	intron	2	86153574	86159536	Adipose_Visceral_Omentum	Colon	-1.22	0.22
ENSG00000017260	ATP2C1	intron	3	130959341	130963971	Colon_Transverse	Overall	1	0.22
ENSG00000089006	SNX5	intron	20	17957037	17968375	Cells_EBV-transformed_lymphocytes	Male	-1.28	0.22
ENSG00000183044	ABAT	intron	16	8674711	8735699	Whole_Blood	Overall	-0.57	0.22
ENSG00000124275	MTRR	intron	5	7889275	7891372	Adipose_Visceral_Omentum	Overall	1.23	0.22
ENSG00000114126	TFDP2	intron	3	142005544	142093061	Whole_Blood	Overall	0.26	0.22
ENSG00000070404	FSTL3	intron	19	680879	681333	Colon_Transverse	Overall	0.23	0.22
ENSG00000203896	LIME1	intron	20	63737902	63737973	Cells_EBV-transformed_lymphocytes	Distal	-0.69	0.22
ENSG00000198464	ZNF480	intron	19	52297223	52300394	Adipose_Visceral_Omentum	Male	1.22	0.22
ENSG00000068305	MEF2A	intron	15	99690428	99703362	Cells_EBV-transformed_lymphocytes	Rectal	1.23	0.22
ENSG00000084676	NCOA1	intron	2	24584560	24643966	Cells_EBV-transformed_lymphocytes	Male	1.23	0.22
ENSG00000085760	MTIF2	intron	2	55254201	55254654	Adipose_Subcutaneous	Colon	-1.23	0.22
ENSG00000085982	USP40	intron	2	233525562	233527407	Adipose_Subcutaneous	Rectal	1.23	0.22
ENSG00000103249	CLCN7	intron	16	1455795	1456113	Adipose_Subcutaneous	Proximal	-1.23	0.22
ENSG00000105254	TBCB	intron	19	36121718	36125451	Adipose_Subcutaneous	Distal	-1.23	0.22
ENSG00000105254	TBCB	intron	19	36122173	36125451	Adipose_Subcutaneous	Distal	1.23	0.22
ENSG00000105792	CFAP69	intron	7	90277121	90277213	Adipose_Subcutaneous	Male	1.23	0.22
ENSG00000105792	CFAP69	intron	7	90277334	90279677	Adipose_Visceral_Omentum	Male	1.23	0.22
ENSG00000113721	PDGFRB	intron	5	150118852	150119095	Adipose_Subcutaneous	Proximal	1.23	0.22
ENSG00000113721	PDGFRB	intron	5	150118852	150119467	Adipose_Subcutaneous	Proximal	-1.23	0.22
ENSG00000113721	PDGFRB	intron	5	150119196	150119467	Adipose_Subcutaneous	Proximal	1.23	0.22
ENSG00000117410	ATP6V0B	intron	1	43975848	43976090	Adipose_Subcutaneous	Colon	-1.23	0.22
ENSG00000124588	NQO2	intron	6	3004259	3006468	Adipose_Subcutaneous	Overall	-1.23	0.22
ENSG00000136068	FLNB	intron	3	58154928	58159554	Adipose_Visceral_Omentum	Distal	1.23	0.22
ENSG00000145996	CDKAL1	intron	6	21108463	21198021	Adipose_Subcutaneous	Colon	0.41	0.22
ENSG00000156042	CFAP70	intron	10	73275598	73277240	Adipose_Subcutaneous	Colon	1.23	0.22
ENSG00000156042	CFAP70	intron	10	73275598	73278179	Adipose_Visceral_Omentum	Colon	-1.23	0.22
ENSG00000168575	SLC20A2	intron	8	42472654	42501031	Adipose_Subcutaneous	Colon	1.23	0.22
ENSG00000173575	CHD2	intron	15	92900824	92901167	Adipose_Subcutaneous	Proximal	1.23	0.22
ENSG00000175463	TBC1D10C	intron	11	67407760	67408979	Cells_EBV-transformed_lymphocytes	Distal	-1.23	0.22
ENSG00000176155	CCDC57	intron	17	82113765	82127692	Adipose_Subcutaneous	Male	1.23	0.22
ENSG00000181513	ACBD4	intron	17	45139160	45142577	Adipose_Visceral_Omentum	Colon	-1.23	0.22
ENSG00000183020	AP2A2	intron	11	994245	996102	Adipose_Subcutaneous	Proximal	1.23	0.22
ENSG00000183020	AP2A2	intron	11	996225	1000432	Adipose_Subcutaneous	Proximal	1.23	0.22
ENSG00000183570	PCBP3	intron	21	45917629	45929917	Adipose_Visceral_Omentum	Male	0	0.22
ENSG00000186654	PRR5	intron	22	44714671	44726577	Adipose_Subcutaneous	Distal	-1.23	0.22
ENSG00000196576	PLXNB2	intron	22	50286287	50287111	Adipose_Subcutaneous	Distal	1.23	0.22
ENSG00000196576	PLXNB2	intron	22	50287264	50287667	Adipose_Subcutaneous	Distal	-1.23	0.22
ENSG00000197713	RPE	intron	2	210017887	210019669	Cells_EBV-transformed_lymphocytes	Female	1.23	0.22
ENSG00000198231	DDX42	intron	17	63774376	63775108	Cells_EBV-transformed_lymphocytes	Rectal	-1.23	0.22
ENSG00000198231	DDX42	intron	17	63774376	63787034	Adipose_Visceral_Omentum	Rectal	-1.23	0.22
ENSG00000205643	CDPF1	intron	22	46245238	46247106	Colon_Sigmoid	Overall	1.23	0.22
ENSG00000205643	CDPF1	intron	22	46245238	46247125	Cells_EBV-transformed_lymphocytes	Overall	1.23	0.22
ENSG00000214941	ZSWIM7	intron	17	15981144	15993757	Colon_Sigmoid	Overall	-1.23	0.22
ENSG00000265681	RPL17	intron	18	49491584	49491820	Cells_EBV-transformed_lymphocytes	Colon	-1.23	0.22
ENSG00000272888	CHASERR	intron	15	92900824	92901167	Adipose_Subcutaneous	Proximal	1.23	0.22
ENSG00000280604	AJ239328.1	intron	21	45917629	45929917	Adipose_Visceral_Omentum	Male	0	0.22
ENSG00000101161	PRPF6	intron	20	64026058	64026982	Cells_EBV-transformed_lymphocytes	Colon	1.23	0.22
ENSG00000170542	SERPINB9	intron	6	2896190	2900444	Cells_EBV-transformed_lymphocytes	Distal	0.28	0.22
ENSG00000149136	SSRP1	intron	11	57330927	57332152	Colon_Sigmoid	Overall	1.56	0.22
ENSG00000181163	NPM1	intron	5	171405403	171406397	Adipose_Visceral_Omentum	Overall	-0.96	0.22
ENSG00000118762	PKD2	intron	4	88043457	88051991	Cells_EBV-transformed_lymphocytes	Male	-1.35	0.22
ENSG00000251474	RPL32P3	intron	3	129393795	129397040	Cells_EBV-transformed_lymphocytes	Distal	-0.1	0.22
ENSG00000178623	GPR35	intron	2	240623138	240629949	Colon_Transverse	Overall	1.22	0.22
ENSG00000092531	SNAP23	intron	15	42528420	42529675	Adipose_Visceral_Omentum	Rectal	-1.22	0.22
ENSG00000087008	ACOX3	intron	4	8370994	8373561	Adipose_Subcutaneous	Rectal	0.59	0.22
ENSG00000117245	KIF17	intron	1	20682884	20685252	Adipose_Subcutaneous	Rectal	1.23	0.22
ENSG00000139651	ZNF740	intron	12	53180837	53181677	Cells_EBV-transformed_lymphocytes	Male	-1.67	0.22
ENSG00000079277	MKNK1	intron	1	46568498	46572063	Cells_EBV-transformed_lymphocytes	Overall	0.74	0.22
ENSG00000105968	H2AZ2	intron	7	44841012	44843277	Adipose_Subcutaneous	Distal	-0.41	0.22
ENSG00000123607	TTC21B	intron	2	165933057	165941027	Cells_EBV-transformed_lymphocytes	Colon	-1.23	0.22
ENSG00000129103	SUMF2	intron	7	56076889	56078102	Cells_EBV-transformed_lymphocytes	Distal	-1.23	0.22
ENSG00000131462	TUBG1	intron	17	42610220	42610423	Adipose_Visceral_Omentum	Female	1.23	0.22
ENSG00000134815	DHX34	intron	19	47376989	47377100	Adipose_Subcutaneous	Male	-1.23	0.22
ENSG00000144306	SCRN3	intron	2	174400103	174400990	Adipose_Visceral_Omentum	Overall	1.23	0.22
ENSG00000151779	NBAS	intron	2	15190403	15218773	Cells_EBV-transformed_lymphocytes	Distal	-1.23	0.22
ENSG00000156502	SUPV3L1	intron	10	69202519	69202867	Adipose_Subcutaneous	Male	1.23	0.22
ENSG00000160307	S100B	intron	21	46599503	46602278	Adipose_Subcutaneous	Colon	-1.23	0.22
ENSG00000160307	S100B	intron	21	46602416	46605013	Adipose_Subcutaneous	Colon	-1.23	0.22
ENSG00000160307	S100B	intron	21	46602449	46605013	Adipose_Visceral_Omentum	Colon	-1.23	0.22
ENSG00000160957	RECQL4	intron	8	144515457	144515764	Adipose_Subcutaneous	Male	1.23	0.22
ENSG00000165475	CRYL1	intron	13	20413387	20432102	Adipose_Subcutaneous	Colon	1.23	0.22
ENSG00000166321	NUDT13	intron	10	73114448	73120018	Cells_EBV-transformed_lymphocytes	Rectal	1.23	0.22
ENSG00000171055	FEZ2	intron	2	36591011	36597877	Adipose_Subcutaneous	Colon	-1.23	0.22
ENSG00000172456	FGGY	intron	1	59512439	59554124	Cells_EBV-transformed_lymphocytes	Rectal	-1.23	0.22
ENSG00000196498	NCOR2	intron	12	124335632	124336753	Adipose_Subcutaneous	Proximal	1.23	0.22
ENSG00000221818	EBF2	intron	8	25850761	25858319	Adipose_Subcutaneous	Rectal	-1.23	0.22
ENSG00000149269	PAK1	intron	11	77392541	77411774	Adipose_Visceral_Omentum	Colon	1.23	0.22
ENSG00000226002	GTF2IP14	intron	7	65084257	65087119	Adipose_Subcutaneous	Distal	1.21	0.22
ENSG00000135074	ADAM19	intron	5	157520031	157530807	Adipose_Subcutaneous	Female	-0.15	0.22
ENSG00000111364	DDX55	intron	12	123618837	123619432	Cells_EBV-transformed_lymphocytes	Proximal	1.21	0.22
ENSG00000106344	RBM28	intron	7	128310931	128313175	Colon_Transverse	Overall	0.66	0.22
ENSG00000165271	NOL6	intron	9	33466425	33466569	Cells_EBV-transformed_lymphocytes	Female	0.4	0.22
ENSG00000122367	LDB3	intron	10	86681803	86687069	Adipose_Subcutaneous	Rectal	1.23	0.22
ENSG00000180198	RCC1	intron	1	28531990	28532171	Cells_EBV-transformed_lymphocytes	Female	1.23	0.22
ENSG00000179820	MYADM	intron	19	53867943	53869690	Cells_EBV-transformed_lymphocytes	Male	-0.2	0.22
ENSG00000232324	AC008440.3	intron	19	53867943	53869690	Cells_EBV-transformed_lymphocytes	Male	-0.2	0.22
		intron	15	34435471	34436659	Cells_EBV-transformed_lymphocytes	Distal	1.23	0.22
ENSG00000080573	COL5A3	intron	19	9989522	9991610	Adipose_Visceral_Omentum	Rectal	-1.21	0.22
ENSG00000262370	AC108134.3	intron	16	3078676	3080964	Colon_Transverse	Overall	1.21	0.22
ENSG00000172197	MBOAT1	intron	6	20115352	20118437	Cells_EBV-transformed_lymphocytes	Female	0.48	0.22
ENSG00000170364	SETMAR	intron	3	4303526	4312898	Cells_EBV-transformed_lymphocytes	Female	-1.04	0.22
ENSG00000100711	ZFYVE21	intron	14	103715979	103728908	Adipose_Subcutaneous	Rectal	-1.23	0.22
ENSG00000187630	DHRS4L2	intron	14	24001084	24001384	Colon_Transverse	Overall	0.27	0.22
ENSG00000128536	CDHR3	intron	7	105911241	105912483	Adipose_Subcutaneous	Female	-1.23	0.22
ENSG00000168958	MFF	intron	2	227328789	227330626	Adipose_Subcutaneous	Proximal	1.38	0.22
ENSG00000162688	AGL	intron	1	99912517	99913527	Cells_EBV-transformed_lymphocytes	Colon	0.33	0.22
ENSG00000164066	INTU	intron	4	127700063	127704228	Adipose_Visceral_Omentum	Rectal	0.14	0.22
ENSG00000224081	SLC44A3-AS1	intron	1	94679607	94705439	Adipose_Subcutaneous	Colon	0.34	0.22
ENSG00000092208	GEMIN2	intron	14	39118599	39122430	Adipose_Visceral_Omentum	Female	-1.56	0.22
ENSG00000135365	PHF21A	intron	11	45936569	45938157	Adipose_Subcutaneous	Rectal	-1.23	0.22
ENSG00000159363	ATP13A2	intron	1	16996496	16997020	Cells_EBV-transformed_lymphocytes	Female	-0.8	0.22
ENSG00000146729	NIPSNAP2	intron	7	55984878	55991828	Adipose_Visceral_Omentum	Distal	-1.66	0.22
ENSG00000204084	INPP5B	intron	1	37868614	37872930	Adipose_Subcutaneous	Proximal	1.23	0.22
		intron	1	241536564	241548829	Cells_EBV-transformed_lymphocytes	Female	-1.23	0.22
		intron	12	123735624	123735893	Cells_EBV-transformed_lymphocytes	Female	1.23	0.22
		intron	2	237968909	237973092	Cells_EBV-transformed_lymphocytes	Rectal	-1.23	0.22
ENSG00000006837	CDKL3	intron	5	134321903	134370998	Adipose_Subcutaneous	Rectal	1.23	0.22
ENSG00000085276	MECOM	intron	3	169121209	169122580	Adipose_Subcutaneous	Female	0	0.22
ENSG00000085276	MECOM	intron	3	169121212	169122580	Adipose_Subcutaneous	Female	-1.23	0.22
ENSG00000089006	SNX5	intron	20	17968289	17968375	Cells_EBV-transformed_lymphocytes	Proximal	1.23	0.22
ENSG00000095787	WAC	intron	10	28590832	28595733	Cells_EBV-transformed_lymphocytes	Rectal	-1.23	0.22
ENSG00000100065	CARD10	intron	22	37507954	37508527	Adipose_Subcutaneous	Overall	0.61	0.22
ENSG00000112293	GPLD1	intron	6	24473667	24475121	Colon_Sigmoid	Overall	-1.23	0.22
ENSG00000116641	DOCK7	intron	1	62489065	62492704	Cells_EBV-transformed_lymphocytes	Distal	-1.23	0.22
ENSG00000124074	ENKD1	intron	16	67664062	67664996	Adipose_Visceral_Omentum	Proximal	-1.23	0.22
ENSG00000124074	ENKD1	intron	16	67665168	67666071	Adipose_Subcutaneous	Proximal	-1.23	0.22
ENSG00000124279	FASTKD3	intron	5	7862997	7865898	Adipose_Visceral_Omentum	Overall	-1.23	0.22
ENSG00000140853	NLRC5	intron	16	57055519	57058972	Cells_EBV-transformed_lymphocytes	Male	-1.23	0.22
ENSG00000144589	STK11IP	intron	2	219602575	219602705	Adipose_Visceral_Omentum	Male	1.23	0.22
ENSG00000154864	PIEZO2	intron	18	10682292	10689655	Adipose_Visceral_Omentum	Overall	1.23	0.22
ENSG00000163017	ACTG2	intron	2	73901437	73902360	Adipose_Subcutaneous	Proximal	-1.23	0.22
ENSG00000164180	TMEM161B	intron	5	88203075	88205814	Cells_EBV-transformed_lymphocytes	Rectal	1.23	0.22
ENSG00000170464	DNAJC18	intron	5	139428683	139437372	Adipose_Subcutaneous	Colon	1.23	0.22
ENSG00000177951	BET1L	intron	11	206038	207303	Adipose_Subcutaneous	Male	-1.23	0.22
ENSG00000186625	KATNA1	intron	6	149604782	149623103	Adipose_Visceral_Omentum	Female	1.23	0.22
ENSG00000196576	PLXNB2	intron	22	50283990	50284132	Adipose_Visceral_Omentum	Overall	0.25	0.22
ENSG00000267248	AC025048.2	intron	17	60132512	60134756	Adipose_Visceral_Omentum	Male	1.23	0.22
ENSG00000072864	NDE1	intron	16	15691323	15694165	Adipose_Subcutaneous	Female	1.23	0.22
ENSG00000087884	AAMDC	intron	11	77821241	77841019	Adipose_Subcutaneous	Overall	-0.41	0.22
ENSG00000123240	OPTN	intron	10	13100302	13109112	Cells_EBV-transformed_lymphocytes	Male	-0.68	0.22
ENSG00000138002	IFT172	intron	2	27465882	27470928	Adipose_Subcutaneous	Proximal	0.87	0.22
ENSG00000198690	FAN1	intron	15	30904590	30908118	Adipose_Subcutaneous	Colon	-1.23	0.22
ENSG00000174227	PIGG	intron	4	521941	527039	Adipose_Visceral_Omentum	Distal	1.21	0.22
ENSG00000141219	C17orf80	intron	17	73243003	73245168	Cells_EBV-transformed_lymphocytes	Proximal	0.25	0.22
ENSG00000120963	ZNF706	intron	8	101201743	101204650	Cells_EBV-transformed_lymphocytes	Colon	-0.9	0.22
ENSG00000188599	NPIPP1	intron	16	15123376	15125691	Adipose_Visceral_Omentum	Male	1.23	0.22
ENSG00000250251	PKD1P6	intron	16	15123376	15125691	Adipose_Visceral_Omentum	Male	1.23	0.22
ENSG00000257621	PSMA3-AS1	intron	14	58290861	58291635	Adipose_Visceral_Omentum	Proximal	-1.23	0.22
ENSG00000042062	RIPOR3	intron	20	50595504	50596140	Adipose_Subcutaneous	Female	-1.24	0.22
ENSG00000136271	DDX56	intron	7	44573050	44573583	Adipose_Visceral_Omentum	Female	0.73	0.22
ENSG00000144504	ANKMY1	intron	2	240512001	240512802	Colon_Transverse	Overall	0.62	0.22
ENSG00000164818	DNAAF5	intron	7	729847	740819	Adipose_Visceral_Omentum	Rectal	1.23	0.22
ENSG00000262246	CORO7	intron	16	4358483	4359296	Adipose_Subcutaneous	Rectal	-1.23	0.22
		intron	1	157520561	157521017	Cells_EBV-transformed_lymphocytes	Rectal	-1.23	0.22
		intron	1	221702677	221741981	Cells_EBV-transformed_lymphocytes	Proximal	1.23	0.22
		intron	16	11782388	11782467	Cells_EBV-transformed_lymphocytes	Distal	-1.23	0.22
		intron	6	395007	395487	Cells_EBV-transformed_lymphocytes	Overall	-1.23	0.22
		intron	6	395546	395847	Cells_EBV-transformed_lymphocytes	Overall	-1.23	0.22
		intron	9	128322928	128323016	Cells_EBV-transformed_lymphocytes	Rectal	-1.23	0.22
ENSG00000100100	PIK3IP1	intron	22	31289699	31289933	Cells_EBV-transformed_lymphocytes	Rectal	-1.23	0.22
ENSG00000100100	PIK3IP1	intron	22	31289699	31290965	Cells_EBV-transformed_lymphocytes	Rectal	1.23	0.22
ENSG00000102858	MGRN1	intron	16	4664775	4665099	Adipose_Subcutaneous	Distal	1.23	0.22
ENSG00000102858	MGRN1	intron	16	4664775	4665102	Adipose_Visceral_Omentum	Distal	-1.23	0.22
ENSG00000116580	GON4L	intron	1	155813804	155814330	Cells_EBV-transformed_lymphocytes	Male	-1.23	0.22
ENSG00000116750	UCHL5	intron	1	193016395	193020307	Adipose_Subcutaneous	Distal	-1.23	0.22
ENSG00000122299	ZC3H7A	intron	16	11782388	11796219	Adipose_Subcutaneous	Distal	0.41	0.22
ENSG00000122299	ZC3H7A	intron	16	11782388	11797124	Adipose_Visceral_Omentum	Distal	0.41	0.22
ENSG00000125826	RBCK1	intron	20	417342	417526	Cells_EBV-transformed_lymphocytes	Male	-1.23	0.22
ENSG00000136051	WASHC4	intron	12	105126127	105126235	Adipose_Visceral_Omentum	Overall	-1.23	0.22
ENSG00000136932	TRMO	intron	9	97916338	97922418	Adipose_Subcutaneous	Female	1.23	0.22
ENSG00000137265	IRF4	intron	6	395007	395847	Cells_EBV-transformed_lymphocytes	Overall	1.23	0.22
ENSG00000137265	IRF4	intron	6	395935	397108	Cells_EBV-transformed_lymphocytes	Overall	1.23	0.22
ENSG00000137265	IRF4	intron	6	395935	397111	Colon_Transverse	Overall	-1.23	0.22
ENSG00000138018	SELENOI	intron	2	26375148	26383299	Adipose_Subcutaneous	Distal	0	0.22
ENSG00000143643	TTC13	intron	1	230943898	230945389	Cells_EBV-transformed_lymphocytes	Overall	1.23	0.22
ENSG00000146376	ARHGAP18	intron	6	129605959	129607893	Adipose_Visceral_Omentum	Proximal	1.23	0.22
ENSG00000150347	ARID5B	intron	10	62049483	62050888	Cells_EBV-transformed_lymphocytes	Female	1.23	0.22
ENSG00000173875	ZNF791	intron	19	12612365	12623700	Cells_EBV-transformed_lymphocytes	Rectal	1.23	0.22
ENSG00000175224	ATG13	intron	11	46617890	46618260	Adipose_Subcutaneous	Colon	0.41	0.22
ENSG00000175224	ATG13	intron	11	46617890	46618325	Cells_EBV-transformed_lymphocytes	Colon	-1.23	0.22
ENSG00000175224	ATG13	intron	11	46617890	46625301	Adipose_Subcutaneous	Colon	-1.23	0.22
ENSG00000175224	ATG13	intron	11	46618375	46644279	Adipose_Visceral_Omentum	Colon	1.23	0.22
ENSG00000181404	WASHC1	intron	9	17166	17719	Adipose_Visceral_Omentum	Distal	-1.23	0.22
ENSG00000197170	PSMD12	intron	17	67344780	67345745	Adipose_Visceral_Omentum	Overall	1.23	0.22
ENSG00000243660	ZNF487	intron	10	43476202	43481429	Adipose_Subcutaneous	Distal	1.23	0.22
ENSG00000272288	ILRUN-AS1	intron	6	34696722	34697159	Adipose_Subcutaneous	Colon	1.23	0.22
ENSG00000278259	MYO19	intron	17	36534104	36534761	Adipose_Visceral_Omentum	Female	1.23	0.22
ENSG00000168958	MFF	intron	2	227328789	227330626	Adipose_Subcutaneous	Colon	1.38	0.22
ENSG00000204623	POLR1HASP	intron	6	30021761	30034908	Adipose_Subcutaneous	Colon	-0.64	0.22
ENSG00000104870	FCGRT	intron	19	49514486	49521695	Adipose_Subcutaneous	Distal	-1.22	0.22
ENSG00000009790	TRAF3IP3	intron	1	209760384	209762515	Colon_Transverse	Overall	-1.21	0.22
ENSG00000185627	PSMD13	intron	11	250865	251546	Adipose_Visceral_Omentum	Proximal	-1.3	0.22
ENSG00000130816	DNMT1	intron	19	10177367	10180350	Adipose_Subcutaneous	Colon	1.22	0.22
ENSG00000198208	RPS6KL1	intron	14	74921561	74921978	Adipose_Visceral_Omentum	Rectal	1.61	0.22
ENSG00000105186	ANKRD27	intron	19	32602126	32604263	Cells_EBV-transformed_lymphocytes	Colon	-1.23	0.22
ENSG00000050327	ARHGEF5	intron	7	144374889	144375514	Adipose_Subcutaneous	Male	1.23	0.22
ENSG00000167491	GATAD2A	intron	19	19498722	19501121	Adipose_Visceral_Omentum	Rectal	-0.33	0.22
ENSG00000196074	SYCP2	intron	20	59867847	59868413	Adipose_Visceral_Omentum	Overall	-1.23	0.22
ENSG00000174137	FAM53A	intron	4	1641607	1654978	Adipose_Subcutaneous	Overall	-1	0.22
ENSG00000244459	AC147067.1	intron	4	1641607	1654978	Adipose_Subcutaneous	Overall	-1	0.22
ENSG00000105339	DENND3	intron	8	141155970	141163333	Adipose_Visceral_Omentum	Overall	-1.21	0.22
ENSG00000147439	BIN3	intron	8	22630578	22636525	Cells_EBV-transformed_lymphocytes	Overall	-0.35	0.22
ENSG00000115677	HDLBP	intron	2	241235594	241236108	Colon_Sigmoid	Overall	1.23	0.22
ENSG00000065882	TBC1D1	intron	4	38035698	38044362	Cells_EBV-transformed_lymphocytes	Overall	0.98	0.22
		intron	7	101155028	101156594	Cells_EBV-transformed_lymphocytes	Overall	-1.23	0.22
		intron	7	151236590	151236956	Cells_EBV-transformed_lymphocytes	Female	-1.23	0.22
ENSG00000084092	NOA1	intron	4	56964526	56966620	Adipose_Subcutaneous	Rectal	1.23	0.22
ENSG00000102882	MAPK3	intron	16	30114708	30115595	Adipose_Subcutaneous	Overall	-1.23	0.22
ENSG00000115526	CHST10	intron	2	100393782	100395509	Colon_Transverse	Overall	0.61	0.22
ENSG00000127472	PLA2G5	intron	1	20089895	20090568	Adipose_Subcutaneous	Rectal	-1.23	0.22
ENSG00000138617	PARP16	intron	15	65266768	65286253	Adipose_Subcutaneous	Female	1.23	0.22
ENSG00000140563	MCTP2	intron	15	94340924	94356137	Whole_Blood	Overall	1.23	0.22
ENSG00000150510	FAM124A	intron	13	51252201	51257085	Adipose_Visceral_Omentum	Proximal	-1.23	0.22
ENSG00000154122	ANKH	intron	5	14741378	14741827	Cells_EBV-transformed_lymphocytes	Female	1.23	0.22
ENSG00000163138	PACRGL	intron	4	20707870	20709683	Adipose_Subcutaneous	Colon	-1.23	0.22
ENSG00000171703	TCEA2	intron	20	64066538	64068047	Adipose_Subcutaneous	Colon	1.23	0.22
ENSG00000173653	RCE1	intron	11	66844364	66844869	Adipose_Subcutaneous	Female	1.23	0.22
ENSG00000179044	EXOC3L1	intron	16	67185490	67186237	Adipose_Subcutaneous	Male	-1.23	0.22
ENSG00000197245	FAM110D	intron	1	26159126	26161212	Adipose_Visceral_Omentum	Distal	1.23	0.22
ENSG00000197816	CCDC180	intron	9	97326669	97328020	Adipose_Visceral_Omentum	Rectal	-1.23	0.22
ENSG00000197816	CCDC180	intron	9	97328146	97330154	Adipose_Subcutaneous	Female	1.23	0.22
ENSG00000241978	AKAP2	intron	9	110138539	110168399	Cells_EBV-transformed_lymphocytes	Male	1.23	0.22
ENSG00000235109	ZSCAN31	intron	6	28336943	28353862	Adipose_Visceral_Omentum	Distal	1.23	0.22
ENSG00000146587	RBAK	intron	7	4985075	4996610	Colon_Sigmoid	Overall	-1.21	0.22
ENSG00000196204	RNF216P1	intron	7	4985075	4996610	Colon_Sigmoid	Overall	-1.21	0.22
ENSG00000198039	ZNF273	intron	7	64918292	64927654	Cells_EBV-transformed_lymphocytes	Colon	0.86	0.22
ENSG00000164713	BRI3	intron	7	98252528	98282351	Cells_EBV-transformed_lymphocytes	Overall	1.25	0.22
ENSG00000013288	MAN2B2	intron	4	6609574	6609798	Cells_EBV-transformed_lymphocytes	Male	1.21	0.22
ENSG00000178381	ZFAND2A	intron	7	1155584	1157656	Cells_EBV-transformed_lymphocytes	Colon	-1.23	0.22
ENSG00000203797	DDO	intron	6	110393342	110408334	Adipose_Visceral_Omentum	Overall	-1.34	0.22
ENSG00000176915	ANKLE2	intron	12	132742659	132743154	Adipose_Visceral_Omentum	Distal	-0.86	0.22
ENSG00000121749	TBC1D15	intron	12	71893324	71894686	Adipose_Subcutaneous	Rectal	-0.85	0.22
ENSG00000010810	FYN	intron	6	111708020	111714347	Adipose_Subcutaneous	Rectal	-1.23	0.22
ENSG00000077312	SNRPA	intron	19	40751481	40757332	Cells_EBV-transformed_lymphocytes	Colon	1.23	0.22
ENSG00000112511	PHF1	intron	6	33413557	33413736	Adipose_Subcutaneous	Proximal	0	0.22
ENSG00000136051	WASHC4	intron	12	105147146	105147610	Adipose_Visceral_Omentum	Female	1.67	0.22
ENSG00000205726	ITSN1	intron	21	33735204	33735306	Adipose_Visceral_Omentum	Overall	-1.23	0.22
ENSG00000132740	IGHMBP2	intron	11	68929357	68929734	Adipose_Visceral_Omentum	Male	-1.22	0.22
ENSG00000145868	FBXO38	intron	5	148424117	148425522	Adipose_Subcutaneous	Distal	-1.21	0.22
ENSG00000244026	FAM86DP	intron	3	75426599	75427427	Cells_EBV-transformed_lymphocytes	Colon	-1.21	0.22
ENSG00000141577	CEP131	intron	17	81192593	81193926	Adipose_Visceral_Omentum	Distal	-1.21	0.22
		intron	9	128721400	128721651	Cells_EBV-transformed_lymphocytes	Distal	1.23	0.22
		intron	9	15591556	15594041	Cells_EBV-transformed_lymphocytes	Female	1.23	0.22
ENSG00000007129	CEACAM21	intron	19	41553746	41554951	Cells_EBV-transformed_lymphocytes	Overall	1.23	0.22
ENSG00000019582	CD74	intron	5	150402625	150404680	Adipose_Visceral_Omentum	Overall	-1.23	0.22
ENSG00000040633	PHF23	intron	17	7237477	7237629	Adipose_Subcutaneous	Colon	-1.23	0.22
ENSG00000040633	PHF23	intron	17	7237660	7238053	Adipose_Subcutaneous	Colon	1.23	0.22
ENSG00000040633	PHF23	intron	17	7237660	7239246	Adipose_Subcutaneous	Colon	-1.23	0.22
ENSG00000047849	MAP4	intron	3	47857512	47867246	Adipose_Visceral_Omentum	Male	-1.23	0.22
ENSG00000049540	ELN	intron	7	74065732	74068657	Adipose_Subcutaneous	Female	-1.23	0.22
ENSG00000049540	ELN	intron	7	74065997	74066732	Adipose_Subcutaneous	Female	1.23	0.22
ENSG00000083097	DOP1A	intron	6	83110314	83113323	Adipose_Visceral_Omentum	Rectal	-1.23	0.22
ENSG00000084754	HADHA	intron	2	26239004	26239102	Adipose_Visceral_Omentum	Male	1.23	0.22
ENSG00000104983	CCDC61	intron	19	46003501	46006559	Adipose_Subcutaneous	Distal	0.41	0.22
ENSG00000108599	AKAP10	intron	17	19919675	19920036	Cells_EBV-transformed_lymphocytes	Male	1.23	0.22
ENSG00000110717	NDUFS8	intron	11	68033283	68036253	Cells_EBV-transformed_lymphocytes	Distal	-1.23	0.22
ENSG00000110717	NDUFS8	intron	11	68035788	68036253	Adipose_Subcutaneous	Distal	1.23	0.22
ENSG00000129657	SEC14L1	intron	17	77141107	77141572	Adipose_Subcutaneous	Overall	-1.23	0.22
ENSG00000130714	POMT1	intron	9	131507514	131508911	Colon_Sigmoid	Overall	-1.23	0.22
ENSG00000141401	IMPA2	intron	18	12009987	12014265	Adipose_Subcutaneous	Female	-1.23	0.22
ENSG00000141480	ARRB2	intron	17	4720472	4720550	Adipose_Subcutaneous	Overall	-1.23	0.22
ENSG00000160294	MCM3AP	intron	21	46251682	46254392	Adipose_Visceral_Omentum	Proximal	-1.23	0.22
ENSG00000160446	ZDHHC12	intron	9	128721480	128721651	Adipose_Subcutaneous	Distal	1.23	0.22
ENSG00000160446	ZDHHC12	intron	9	128721502	128721651	Adipose_Subcutaneous	Distal	-1.23	0.22
ENSG00000186448	ZNF197	intron	3	44631221	44632473	Cells_EBV-transformed_lymphocytes	Colon	-1.23	0.22
ENSG00000187079	TEAD1	intron	11	12864900	12879708	Adipose_Subcutaneous	Overall	1.23	0.22
ENSG00000196116	TDRD7	intron	9	97441875	97464842	Adipose_Subcutaneous	Female	-1.23	0.22
ENSG00000198182	ZNF607	intron	19	37708012	37709696	Cells_EBV-transformed_lymphocytes	Rectal	1.23	0.22
ENSG00000198363	ASPH	intron	8	61584029	61618978	Cells_EBV-transformed_lymphocytes	Male	-1.23	0.22
ENSG00000198498	TMA16	intron	4	163514158	163517434	Adipose_Subcutaneous	Proximal	-1.23	0.22
ENSG00000198771	RCSD1	intron	1	167630429	167683900	Adipose_Subcutaneous	Female	1.23	0.22
ENSG00000237649	KIFC1	intron	6	33406875	33409646	Adipose_Visceral_Omentum	Female	1.23	0.22
ENSG00000243444	PALM2	intron	9	109932028	110015954	Adipose_Visceral_Omentum	Female	-1.23	0.22
ENSG00000268027	AC243960.1	intron	19	41553746	41554951	Cells_EBV-transformed_lymphocytes	Overall	1.23	0.22
ENSG00000284413	BTBD8	intron	1	92129776	92139350	Adipose_Subcutaneous	Male	-1.23	0.22
ENSG00000239445	ST3GAL6-AS1	intron	3	98718521	98732426	Cells_EBV-transformed_lymphocytes	Male	1.22	0.221
ENSG00000145103	ILDR1	intron	3	121993970	122001308	Cells_EBV-transformed_lymphocytes	Female	-1.23	0.221
ENSG00000235033	DAAM2-AS1	intron	6	39891763	39897197	Adipose_Visceral_Omentum	Distal	-1.22	0.221
ENSG00000087470	DNM1L	intron	12	32737161	32738264	Adipose_Visceral_Omentum	Male	0.3	0.221
ENSG00000148450	MSRB2	intron	10	23095726	23104144	Adipose_Subcutaneous	Rectal	-1.23	0.221
ENSG00000148450	MSRB2	intron	10	23096198	23104144	Adipose_Subcutaneous	Rectal	1.23	0.221
ENSG00000205517	RGL3	intron	19	11397597	11399855	Adipose_Visceral_Omentum	Distal	-0.26	0.221
ENSG00000100299	ARSA	intron	22	50625464	50625936	Adipose_Subcutaneous	Male	-1.22	0.221
		intron	12	9421965	9424224	Cells_EBV-transformed_lymphocytes	Rectal	-1.23	0.221
ENSG00000214826	DDX12P	intron	12	9421890	9424528	Cells_EBV-transformed_lymphocytes	Rectal	1.23	0.221
ENSG00000214826	DDX12P	intron	12	9424348	9424528	Cells_EBV-transformed_lymphocytes	Rectal	-1.23	0.221
ENSG00000159259	CHAF1B	intron	21	36391668	36393472	Cells_EBV-transformed_lymphocytes	Colon	1.23	0.221
ENSG00000175895	PLEKHF2	intron	8	95134030	95154031	Adipose_Visceral_Omentum	Male	1.21	0.221
ENSG00000233937	AC008443.1	intron	5	181261384	181271573	Adipose_Subcutaneous	Distal	1.22	0.221
ENSG00000248275	TRIM52-AS1	intron	5	181261384	181271573	Adipose_Subcutaneous	Distal	1.22	0.221
ENSG00000101751	POLI	intron	18	54272242	54273926	Adipose_Visceral_Omentum	Colon	-0.35	0.221
ENSG00000124275	MTRR	intron	5	7889275	7890261	Whole_Blood	Overall	-1.22	0.221
		intron	13	110894202	110899925	Cells_EBV-transformed_lymphocytes	Overall	-1.22	0.221
		intron	13	30363226	30372285	Cells_EBV-transformed_lymphocytes	Male	1.22	0.221
		intron	19	58415646	58415819	Cells_EBV-transformed_lymphocytes	Female	-1.22	0.221
ENSG00000023516	AKAP11	intron	13	42295742	42297048	Cells_EBV-transformed_lymphocytes	Female	-1.22	0.221
ENSG00000049540	ELN	intron	7	74056713	74057640	Adipose_Subcutaneous	Distal	-1.22	0.221
ENSG00000090581	GNPTG	intron	16	1361797	1361872	Adipose_Subcutaneous	Rectal	1.22	0.221
ENSG00000101310	SEC23B	intron	20	18527611	18530680	Adipose_Subcutaneous	Colon	-1.22	0.221
ENSG00000111203	ITFG2	intron	12	2840995	2843212	Adipose_Subcutaneous	Male	1.22	0.221
ENSG00000111203	ITFG2	intron	12	2840995	2858012	Adipose_Visceral_Omentum	Male	1.22	0.221
ENSG00000113851	CRBN	intron	3	3153488	3154747	Cells_EBV-transformed_lymphocytes	Male	1.22	0.221
ENSG00000114480	GBE1	intron	3	81578096	81580026	Adipose_Subcutaneous	Colon	-1.22	0.221
ENSG00000114480	GBE1	intron	3	81578096	81581165	Adipose_Subcutaneous	Colon	1.22	0.221
ENSG00000122477	LRRC39	intron	1	100168594	100173331	Colon_Sigmoid	Overall	-1.22	0.221
ENSG00000139719	VPS33A	intron	12	122244762	122249871	Adipose_Subcutaneous	Overall	1.22	0.221
ENSG00000143409	MINDY1	intron	1	150999964	151001250	Colon_Transverse	Overall	-1.22	0.221
ENSG00000143409	MINDY1	intron	1	151000615	151001250	Colon_Sigmoid	Overall	1.22	0.221
ENSG00000151923	TIAL1	intron	10	119576750	119576847	Adipose_Subcutaneous	Overall	1.22	0.221
ENSG00000159063	ALG8	intron	11	78106912	78109442	Adipose_Subcutaneous	Distal	1.22	0.221
ENSG00000159459	UBR1	intron	15	43024983	43025381	Adipose_Subcutaneous	Rectal	1.22	0.221
ENSG00000160712	IL6R	intron	1	154448171	154449911	Adipose_Subcutaneous	Overall	-1.22	0.221
ENSG00000166341	DCHS1	intron	11	6627025	6627255	Adipose_Visceral_Omentum	Overall	1.22	0.221
ENSG00000169223	LMAN2	intron	5	177311484	177311761	Adipose_Subcutaneous	Female	1.22	0.221
ENSG00000170348	TMED10	intron	14	75135886	75139074	Cells_EBV-transformed_lymphocytes	Overall	-1.22	0.221
ENSG00000171793	CTPS1	intron	1	41006094	41007449	Adipose_Visceral_Omentum	Distal	-1.22	0.221
ENSG00000171793	CTPS1	intron	1	41007545	41008659	Adipose_Visceral_Omentum	Distal	1.22	0.221
ENSG00000176371	ZSCAN2	intron	15	84604333	84616309	Cells_EBV-transformed_lymphocytes	Rectal	1.22	0.221
ENSG00000204634	TBC1D8	intron	2	101029776	101032268	Adipose_Subcutaneous	Overall	-1.22	0.221
ENSG00000205403	CFI	intron	4	109764690	109766554	Adipose_Subcutaneous	Proximal	-1.22	0.221
ENSG00000213347	MXD3	intron	5	177311484	177311761	Adipose_Subcutaneous	Female	1.22	0.221
ENSG00000204316	MRPL38	intron	17	75902154	75904222	Adipose_Visceral_Omentum	Male	-1.37	0.221
ENSG00000137411	VARS2	intron	6	30922554	30922706	Adipose_Subcutaneous	Colon	-1.22	0.221
ENSG00000124275	MTRR	intron	5	7890412	7891372	Adipose_Subcutaneous	Overall	-1.22	0.221
ENSG00000189091	SF3B3	intron	16	70525017	70526587	Cells_EBV-transformed_lymphocytes	Proximal	1.22	0.221
ENSG00000140545	MFGE8	intron	15	88909923	88912428	Adipose_Visceral_Omentum	Female	-1.3	0.221
ENSG00000142655	PEX14	intron	1	10536297	10576778	Adipose_Subcutaneous	Proximal	1.04	0.221
ENSG00000100401	RANGAP1	intron	22	41281082	41285986	Cells_EBV-transformed_lymphocytes	Overall	-0.6	0.221
ENSG00000162777	DENND2D	intron	1	111189253	111191007	Adipose_Subcutaneous	Rectal	-1.22	0.221
ENSG00000246695	RASSF8-AS1	intron	12	25946135	25952758	Adipose_Visceral_Omentum	Female	-0.47	0.221
ENSG00000134802	SLC43A3	intron	11	57426652	57426886	Adipose_Visceral_Omentum	Female	-0.13	0.221
ENSG00000100325	ASCC2	intron	22	29822075	29822335	Adipose_Subcutaneous	Rectal	1.22	0.221
		intron	9	100226235	100229660	Cells_EBV-transformed_lymphocytes	Male	1.22	0.221
ENSG00000168538	TRAPPC11	intron	4	183674812	183675164	Adipose_Visceral_Omentum	Male	0.65	0.221
ENSG00000090857	PDPR	intron	16	70148553	70156475	Adipose_Subcutaneous	Rectal	-1.5	0.221
ENSG00000100239	PPP6R2	intron	22	50443323	50443866	Adipose_Subcutaneous	Male	1.22	0.221
ENSG00000137574	TGS1	intron	8	55773719	55782748	Adipose_Subcutaneous	Male	-1.22	0.221
ENSG00000075539	FRYL	intron	4	48515275	48520524	Colon_Transverse	Overall	-1.22	0.221
ENSG00000109452	INPP4B	intron	4	142113766	142122128	Adipose_Subcutaneous	Proximal	1.22	0.221
ENSG00000126858	RHOT1	intron	17	32209445	32211116	Cells_EBV-transformed_lymphocytes	Distal	1.22	0.221
ENSG00000165526	RPUSD4	intron	11	126203657	126204231	Cells_EBV-transformed_lymphocytes	Rectal	-1.22	0.221
ENSG00000167515	TRAPPC2L	intron	16	88858791	88859663	Adipose_Subcutaneous	Colon	-1.22	0.221
ENSG00000177556	ATOX1	intron	5	151751779	151758546	Cells_EBV-transformed_lymphocytes	Rectal	1.22	0.221
ENSG00000234585	CCT6P3	intron	7	65065133	65066253	Adipose_Subcutaneous	Rectal	1.22	0.221
ENSG00000240038	AMY2B	intron	1	103562094	103565435	Adipose_Subcutaneous	Male	1.22	0.221
ENSG00000075539	FRYL	intron	4	48515275	48521048	Adipose_Visceral_Omentum	Overall	1.22	0.221
ENSG00000103365	GGA2	intron	16	23494378	23495714	Adipose_Subcutaneous	Overall	0	0.221
ENSG00000138380	CARF	intron	2	202971738	202974334	Cells_EBV-transformed_lymphocytes	Distal	-0.41	0.221
ENSG00000138380	CARF	intron	2	202971738	202977269	Adipose_Subcutaneous	Distal	1.22	0.221
ENSG00000144366	GULP1	intron	2	188383889	188466475	Adipose_Visceral_Omentum	Overall	1.22	0.221
ENSG00000144891	AGTR1	intron	3	148698127	148707944	Adipose_Visceral_Omentum	Female	1.22	0.221
ENSG00000148248	SURF4	intron	9	133363759	133364840	Adipose_Visceral_Omentum	Overall	-1.22	0.221
ENSG00000148248	SURF4	intron	9	133365026	133365985	Adipose_Subcutaneous	Overall	0	0.221
ENSG00000154188	ANGPT1	intron	8	107264351	107284682	Adipose_Subcutaneous	Male	-1.22	0.221
ENSG00000166927	MS4A7	intron	11	60386773	60389390	Adipose_Visceral_Omentum	Rectal	1.22	0.221
ENSG00000204138	PHACTR4	intron	1	28489225	28490951	Adipose_Visceral_Omentum	Female	-0.41	0.221
ENSG00000204839	MROH6	intron	8	143570994	143571667	Whole_Blood	Overall	1.13	0.221
ENSG00000167613	LAIR1	intron	19	54356966	54360022	Adipose_Visceral_Omentum	Rectal	-1.53	0.221
ENSG00000148832	PAOX	intron	10	133381659	133388956	Adipose_Visceral_Omentum	Overall	-0.53	0.221
ENSG00000172340	SUCLG2	intron	3	67375859	67375943	Adipose_Visceral_Omentum	Female	1.22	0.221
ENSG00000266714	MYO15B	intron	17	75592541	75592679	Adipose_Subcutaneous	Overall	1.22	0.221
ENSG00000142208	AKT1	intron	14	104792722	104795484	Adipose_Subcutaneous	Rectal	-0.89	0.221
ENSG00000137411	VARS2	intron	6	30914344	30914805	Cells_EBV-transformed_lymphocytes	Colon	-1.33	0.221
ENSG00000135046	ANXA1	intron	9	73154581	73158522	Adipose_Subcutaneous	Male	-0.52	0.221
ENSG00000080345	RIF1	intron	2	151503185	151506210	Cells_EBV-transformed_lymphocytes	Colon	-1.22	0.221
ENSG00000065802	ASB1	intron	2	238436013	238444342	Adipose_Visceral_Omentum	Overall	-1.22	0.221
ENSG00000152818	UTRN	intron	6	144827386	144827611	Cells_EBV-transformed_lymphocytes	Distal	-0.62	0.221
ENSG00000104915	STX10	intron	19	13144671	13144764	Adipose_Subcutaneous	Colon	-0.32	0.221
ENSG00000104915	STX10	intron	19	13144671	13144768	Adipose_Subcutaneous	Colon	1.47	0.221
ENSG00000155366	RHOC	intron	1	112705201	112707078	Adipose_Visceral_Omentum	Overall	1.22	0.221
ENSG00000148814	LRRC27	intron	10	132324373	132331482	Adipose_Visceral_Omentum	Female	-1.22	0.221
ENSG00000165752	STK32C	intron	10	132324373	132331482	Adipose_Visceral_Omentum	Female	-1.22	0.221
ENSG00000112110	MRPL18	intron	6	159789888	159790940	Adipose_Visceral_Omentum	Colon	0.73	0.221
ENSG00000162882	HAAO	intron	2	42788607	42792457	Adipose_Subcutaneous	Rectal	0.02	0.221
ENSG00000052802	MSMO1	intron	4	165327764	165333340	Cells_EBV-transformed_lymphocytes	Female	1.22	0.221
ENSG00000052802	MSMO1	intron	4	165327946	165333340	Cells_EBV-transformed_lymphocytes	Female	-1.22	0.221
ENSG00000053328	METTL24	intron	6	110299150	110315342	Adipose_Subcutaneous	Male	1.22	0.221
ENSG00000054654	SYNE2	intron	14	64216387	64218398	Adipose_Visceral_Omentum	Rectal	1.22	0.221
ENSG00000064933	PMS1	intron	2	189818180	189843964	Adipose_Subcutaneous	Proximal	1.22	0.221
ENSG00000077458	FAM76B	intron	11	95788563	95788859	Adipose_Subcutaneous	Male	-1.22	0.221
ENSG00000077458	FAM76B	intron	11	95788563	95788869	Adipose_Subcutaneous	Male	-1.22	0.221
ENSG00000077458	FAM76B	intron	11	95788563	95789392	Adipose_Subcutaneous	Male	1.22	0.221
ENSG00000077458	FAM76B	intron	11	95788563	95790156	Adipose_Subcutaneous	Male	-1.22	0.221
ENSG00000104946	TBC1D17	intron	19	49877744	49878143	Adipose_Subcutaneous	Proximal	-1.22	0.221
ENSG00000106351	AGFG2	intron	7	100562379	100562594	Cells_EBV-transformed_lymphocytes	Female	1.22	0.221
ENSG00000108591	DRG2	intron	17	18100435	18100569	Adipose_Visceral_Omentum	Colon	-1.22	0.221
ENSG00000114841	DNAH1	intron	3	52316545	52316977	Adipose_Subcutaneous	Female	-1.22	0.221
ENSG00000132300	PTCD3	intron	2	86125082	86125455	Adipose_Visceral_Omentum	Male	-0.41	0.221
ENSG00000136982	DSCC1	intron	8	119850516	119853047	Adipose_Subcutaneous	Rectal	1.22	0.221
ENSG00000152620	NADK2	intron	5	36197664	36200227	Adipose_Subcutaneous	Male	1.22	0.221
ENSG00000155636	RBM45	intron	2	178124290	178125984	Adipose_Subcutaneous	Male	-1.22	0.221
ENSG00000168237	GLYCTK	intron	3	52316545	52316977	Adipose_Subcutaneous	Female	-1.22	0.221
ENSG00000168538	TRAPPC11	intron	4	183697835	183704979	Adipose_Subcutaneous	Distal	1.22	0.221
ENSG00000178031	ADAMTSL1	intron	9	18889748	18892389	Adipose_Visceral_Omentum	Proximal	-1.22	0.221
ENSG00000184060	ADAP2	intron	17	30931968	30934185	Adipose_Subcutaneous	Distal	-1.22	0.221
ENSG00000211637	IGLV4-69	intron	22	22162250	22162372	Whole_Blood	Overall	-1.22	0.221
ENSG00000211639	IGLV4-60	intron	22	22162250	22162372	Whole_Blood	Overall	-1.22	0.221
ENSG00000215039	CD27-AS1	intron	12	6448737	6450341	Adipose_Visceral_Omentum	Rectal	-1.22	0.221
ENSG00000124772	CPNE5	intron	6	36748267	36753034	Adipose_Subcutaneous	Proximal	-1.22	0.221
ENSG00000147535	PLPP5	intron	8	38264604	38266141	Cells_EBV-transformed_lymphocytes	Female	-1.22	0.221
ENSG00000147535	PLPP5	intron	8	38264949	38266141	Adipose_Subcutaneous	Female	1.22	0.221
ENSG00000168538	TRAPPC11	intron	4	183697835	183701697	Adipose_Subcutaneous	Distal	-1.22	0.221
ENSG00000204344	STK19	intron	6	31974052	31978903	Adipose_Subcutaneous	Female	1.22	0.221
ENSG00000120910	PPP3CC	intron	8	22498112	22511086	Cells_EBV-transformed_lymphocytes	Colon	-1.21	0.221
ENSG00000146070	PLA2G7	intron	6	46704696	46705153	Adipose_Subcutaneous	Female	-1.22	0.221
ENSG00000186470	BTN3A2	intron	6	26374798	26375515	Cells_EBV-transformed_lymphocytes	Proximal	-1.37	0.221
ENSG00000138286	FAM149B1	intron	10	73216578	73228060	Adipose_Visceral_Omentum	Colon	1.22	0.221
ENSG00000116962	NID1	intron	1	236013560	236024070	Adipose_Visceral_Omentum	Proximal	-1.22	0.221
ENSG00000142798	HSPG2	intron	1	21890141	21890427	Adipose_Visceral_Omentum	Distal	-1.22	0.221
ENSG00000136143	SUCLA2	intron	13	47988981	47996843	Cells_EBV-transformed_lymphocytes	Rectal	0.71	0.221
ENSG00000178821	TMEM52	intron	1	1918431	1918893	Adipose_Visceral_Omentum	Male	-1.22	0.221
ENSG00000148290	SURF1	intron	9	133356320	133356400	Adipose_Visceral_Omentum	Male	0.98	0.221
ENSG00000072958	AP1M1	intron	19	16228208	16228770	Adipose_Subcutaneous	Proximal	1.21	0.221
ENSG00000231672	DIRC3	intron	2	217284863	217317966	Adipose_Subcutaneous	Male	1.22	0.221
ENSG00000196284	SUPT3H	intron	6	45365301	45377768	Adipose_Subcutaneous	Colon	1.22	0.221
ENSG00000103051	COG4	intron	16	70481487	70481764	Cells_EBV-transformed_lymphocytes	Female	0.54	0.221
ENSG00000165271	NOL6	intron	9	33472412	33503827	Adipose_Visceral_Omentum	Overall	0.33	0.221
ENSG00000226823	SUGT1P1	intron	9	33472412	33503827	Adipose_Visceral_Omentum	Overall	0.33	0.221
		intron	11	70419856	70422940	Cells_EBV-transformed_lymphocytes	Overall	-1.22	0.221
		intron	19	36103074	36103156	Cells_EBV-transformed_lymphocytes	Rectal	-1.22	0.221
ENSG00000064933	PMS1	intron	2	189784614	189791790	Cells_EBV-transformed_lymphocytes	Rectal	1.22	0.221
ENSG00000064933	PMS1	intron	2	189784770	189791790	Cells_EBV-transformed_lymphocytes	Rectal	1.22	0.221
ENSG00000065491	TBC1D22B	intron	6	37287072	37291243	Adipose_Subcutaneous	Distal	1.22	0.221
ENSG00000065491	TBC1D22B	intron	6	37287072	37312918	Adipose_Subcutaneous	Distal	1.22	0.221
ENSG00000085719	CPNE3	intron	8	86524997	86528536	Cells_EBV-transformed_lymphocytes	Male	1.22	0.221
ENSG00000085733	CTTN	intron	11	70420510	70421470	Adipose_Subcutaneous	Overall	1.22	0.221
ENSG00000105321	CCDC9	intron	19	47257909	47258330	Adipose_Visceral_Omentum	Overall	0.82	0.221
ENSG00000105321	CCDC9	intron	19	47258403	47258559	Colon_Sigmoid	Overall	1.22	0.221
ENSG00000105321	CCDC9	intron	19	47258663	47260321	Colon_Sigmoid	Overall	-1.22	0.221
ENSG00000109118	PHF12	intron	17	28927063	28950065	Adipose_Visceral_Omentum	Rectal	-1.22	0.221
ENSG00000115760	BIRC6	intron	2	32545860	32547850	Adipose_Subcutaneous	Distal	-1.22	0.221
ENSG00000116095	PLEKHA3	intron	2	178495660	178499211	Adipose_Subcutaneous	Female	1.22	0.221
ENSG00000132530	XAF1	intron	17	6767453	6770643	Adipose_Visceral_Omentum	Proximal	1.22	0.221
ENSG00000137343	ATAT1	intron	6	30643011	30643529	Adipose_Subcutaneous	Colon	1.22	0.221
ENSG00000138111	MFSD13A	intron	10	102470494	102470665	Cells_EBV-transformed_lymphocytes	Proximal	-1.22	0.221
ENSG00000138380	CARF	intron	2	202961426	202966978	Cells_EBV-transformed_lymphocytes	Distal	-1.22	0.221
ENSG00000138380	CARF	intron	2	202961426	202969919	Adipose_Subcutaneous	Distal	0	0.221
ENSG00000140859	KIFC3	intron	16	57761171	57761350	Adipose_Visceral_Omentum	Female	1.22	0.221
ENSG00000140859	KIFC3	intron	16	57761171	57761413	Adipose_Subcutaneous	Female	-1.22	0.221
ENSG00000140931	CMTM3	intron	16	66608464	66609435	Adipose_Subcutaneous	Proximal	0.41	0.221
ENSG00000150048	CLEC1A	intron	12	10089222	10092422	Adipose_Visceral_Omentum	Rectal	1.22	0.221
ENSG00000154553	PDLIM3	intron	4	185506652	185508299	Adipose_Subcutaneous	Male	-1.22	0.221
ENSG00000157181	ODR4	intron	1	186411893	186417544	Adipose_Subcutaneous	Proximal	-1.22	0.221
ENSG00000157426	AASDH	intron	4	56384341	56387362	Adipose_Subcutaneous	Male	-1.22	0.221
ENSG00000164035	EMCN	intron	4	100465539	100475038	Adipose_Subcutaneous	Female	-1.22	0.221
ENSG00000167216	KATNAL2	intron	18	46946546	46946854	Cells_EBV-transformed_lymphocytes	Female	1.22	0.221
ENSG00000170633	RNF34	intron	12	121400218	121416159	Cells_EBV-transformed_lymphocytes	Distal	1.22	0.221
ENSG00000173114	LRRN3	intron	7	111091504	111099881	Adipose_Subcutaneous	Male	1.22	0.221
ENSG00000182628	SKA2	intron	17	59119495	59155131	Adipose_Visceral_Omentum	Proximal	1.22	0.221
ENSG00000204852	TCTN1	intron	12	110632559	110634670	Adipose_Visceral_Omentum	Overall	-0.41	0.221
ENSG00000204852	TCTN1	intron	12	110632559	110636481	Adipose_Visceral_Omentum	Overall	0.24	0.221
ENSG00000223820	CFL1P1	intron	10	87818714	87818902	Cells_EBV-transformed_lymphocytes	Proximal	-1.22	0.221
ENSG00000247796	MOCS2-DT	intron	5	53113034	53113859	Cells_EBV-transformed_lymphocytes	Overall	-1.22	0.221
ENSG00000248890	HHIP-AS1	intron	4	144643734	144645707	Adipose_Visceral_Omentum	Proximal	-1.22	0.221
ENSG00000101353	MROH8	intron	20	37147909	37155063	Adipose_Subcutaneous	Colon	1.3	0.221
ENSG00000117010	ZNF684	intron	1	40533181	40540586	Cells_EBV-transformed_lymphocytes	Distal	1.21	0.221
ENSG00000164002	EXO5	intron	1	40533181	40540586	Cells_EBV-transformed_lymphocytes	Distal	1.21	0.221
ENSG00000236505	AL356379.1	intron	1	40533181	40540586	Cells_EBV-transformed_lymphocytes	Distal	1.21	0.221
ENSG00000183814	LIN9	intron	1	226266332	226267957	Cells_EBV-transformed_lymphocytes	Colon	-1.22	0.221
ENSG00000036448	MYOM2	intron	8	2140886	2143401	Adipose_Subcutaneous	Female	-1.1	0.221
ENSG00000182670	TTC3	intron	21	37073364	37108392	Adipose_Subcutaneous	Colon	-1.6	0.221
ENSG00000151773	CCDC122	intron	13	43868803	43869331	Adipose_Subcutaneous	Distal	1.11	0.221
ENSG00000196535	MYO18A	intron	17	29125967	29127852	Cells_EBV-transformed_lymphocytes	Distal	-0.08	0.221
ENSG00000180822	PSMG4	intron	6	3264325	3267591	Adipose_Subcutaneous	Distal	1.22	0.221
ENSG00000167962	ZNF598	intron	16	2003728	2009524	Adipose_Visceral_Omentum	Female	-0.78	0.221
ENSG00000169045	HNRNPH1	intron	5	179615595	179616126	Adipose_Subcutaneous	Female	1.63	0.221
ENSG00000168404	MLKL	intron	16	74672538	74674960	Cells_EBV-transformed_lymphocytes	Distal	-1.22	0.221
ENSG00000225889	AC012368.1	intron	2	64251834	64252420	Adipose_Visceral_Omentum	Female	-1.22	0.221
ENSG00000029725	RABEP1	intron	17	5338138	5346790	Cells_EBV-transformed_lymphocytes	Proximal	-0.93	0.221
ENSG00000122378	PRXL2A	intron	10	80408643	80420483	Adipose_Subcutaneous	Female	-0.99	0.221
ENSG00000010626	LRRC23	intron	12	6907445	6909890	Adipose_Visceral_Omentum	Distal	-1.22	0.221
ENSG00000136813	ECPAS	intron	9	111362169	111363588	Adipose_Subcutaneous	Distal	-1.13	0.221
ENSG00000242802	AP5Z1	intron	7	4789929	4790459	Adipose_Subcutaneous	Proximal	-0.25	0.221
ENSG00000213999	MEF2B	intron	19	19182683	19192081	Cells_EBV-transformed_lymphocytes	Rectal	-0.44	0.221
ENSG00000254901	BORCS8	intron	19	19182683	19192081	Cells_EBV-transformed_lymphocytes	Rectal	-0.44	0.221
ENSG00000140265	ZSCAN29	intron	15	43369127	43369596	Cells_EBV-transformed_lymphocytes	Rectal	1.25	0.221
ENSG00000138744	NAAA	intron	4	75914338	75918761	Cells_EBV-transformed_lymphocytes	Proximal	-0.98	0.221
ENSG00000171109	MFN1	intron	3	179368103	179375220	Adipose_Subcutaneous	Overall	-1.22	0.221
ENSG00000102606	ARHGEF7	intron	13	111284826	111286147	Adipose_Visceral_Omentum	Overall	-1.22	0.221
ENSG00000006607	FARP2	intron	2	241484331	241489711	Adipose_Subcutaneous	Distal	-1.22	0.221
ENSG00000006607	FARP2	intron	2	241484331	241489962	Adipose_Subcutaneous	Distal	1.22	0.221
ENSG00000055609	KMT2C	intron	7	152146735	152148033	Adipose_Visceral_Omentum	Rectal	-1.22	0.221
ENSG00000059573	ALDH18A1	intron	10	95633649	95637093	Adipose_Subcutaneous	Female	-1.22	0.221
ENSG00000070476	ZXDC	intron	3	126441946	126459653	Adipose_Subcutaneous	Female	1.22	0.221
ENSG00000075131	TIPIN	intron	15	66379940	66386607	Cells_EBV-transformed_lymphocytes	Female	1.22	0.221
ENSG00000089060	SLC8B1	intron	12	113306575	113307691	Adipose_Visceral_Omentum	Female	1.22	0.221
ENSG00000099904	ZDHHC8	intron	22	20143756	20147021	Adipose_Visceral_Omentum	Distal	-1.22	0.221
ENSG00000107719	PALD1	intron	10	70539247	70539580	Adipose_Subcutaneous	Female	-0.41	0.221
ENSG00000109066	TMEM104	intron	17	74795632	74819750	Adipose_Visceral_Omentum	Rectal	0	0.221
ENSG00000114030	KPNA1	intron	3	122457848	122461224	Adipose_Subcutaneous	Rectal	1.22	0.221
ENSG00000134686	PHC2	intron	1	33331462	33331625	Adipose_Subcutaneous	Female	-1.22	0.221
ENSG00000134686	PHC2	intron	1	33331699	33332275	Adipose_Subcutaneous	Female	-1.22	0.221
ENSG00000134825	TMEM258	intron	11	61789990	61790423	Cells_EBV-transformed_lymphocytes	Female	-1.22	0.221
ENSG00000144182	LIPT1	intron	2	99156426	99161957	Adipose_Visceral_Omentum	Rectal	-1.22	0.221
ENSG00000146281	PM20D2	intron	6	89146609	89148525	Cells_EBV-transformed_lymphocytes	Distal	-1.22	0.221
ENSG00000148814	LRRC27	intron	10	132365550	132366846	Cells_EBV-transformed_lymphocytes	Male	-1.22	0.221
ENSG00000149091	DGKZ	intron	11	46370009	46371313	Adipose_Subcutaneous	Overall	-1.22	0.221
ENSG00000163531	NFASC	intron	1	204950574	204952011	Adipose_Subcutaneous	Distal	1.22	0.221
ENSG00000185414	MRPL30	intron	2	99156426	99161957	Adipose_Visceral_Omentum	Rectal	-1.22	0.221
ENSG00000186350	RXRA	intron	9	134434207	134436031	Adipose_Subcutaneous	Colon	-1.22	0.221
ENSG00000186350	RXRA	intron	9	134436125	134436467	Adipose_Subcutaneous	Colon	-1.22	0.221
ENSG00000187741	FANCA	intron	16	89740866	89742800	Adipose_Subcutaneous	Proximal	1.22	0.221
ENSG00000196850	PPTC7	intron	12	110537095	110538144	Adipose_Visceral_Omentum	Proximal	1.22	0.221
ENSG00000197329	PELI1	intron	2	64100499	64104701	Adipose_Subcutaneous	Distal	-1.22	0.221
ENSG00000249307	LINC01088	intron	4	79195932	79227212	Adipose_Subcutaneous	Colon	-1.22	0.221
ENSG00000262879	AC068152.1	intron	17	47021721	47033278	Adipose_Subcutaneous	Proximal	1.22	0.221
ENSG00000111077	TNS2	intron	12	53050260	53051855	Adipose_Subcutaneous	Overall	-1.22	0.221
ENSG00000261371	PECAM1	intron	17	64350433	64352390	Adipose_Visceral_Omentum	Male	1.22	0.221
ENSG00000120784	ZFP30	intron	19	37686522	37691521	Adipose_Visceral_Omentum	Female	1.27	0.221
ENSG00000196381	ZNF781	intron	19	37686522	37691521	Adipose_Visceral_Omentum	Female	1.27	0.221
ENSG00000266714	MYO15B	intron	17	75592301	75592679	Adipose_Subcutaneous	Overall	-1.22	0.221
ENSG00000272645	GTF2IP20	intron	1	223952291	223952668	Cells_EBV-transformed_lymphocytes	Proximal	1.22	0.221
ENSG00000224597	SVIL-AS1	intron	10	29415412	29487155	Adipose_Visceral_Omentum	Proximal	1.22	0.221
ENSG00000131778	CHD1L	intron	1	147271113	147272171	Adipose_Subcutaneous	Colon	0.08	0.221
ENSG00000215067	ALOX12-AS1	intron	17	7016014	7017069	Adipose_Visceral_Omentum	Rectal	1.29	0.221
ENSG00000089041	P2RX7	intron	12	121167624	121175388	Colon_Transverse	Overall	-0.92	0.221
ENSG00000074755	ZZEF1	intron	17	4071446	4072608	Adipose_Subcutaneous	Distal	1.46	0.221
ENSG00000175029	CTBP2	intron	10	125133612	125160319	Adipose_Visceral_Omentum	Male	-1.21	0.221
		intron	16	11965547	11966195	Cells_EBV-transformed_lymphocytes	Rectal	-1.22	0.221
ENSG00000025800	KPNA6	intron	1	32156945	32157346	Cells_EBV-transformed_lymphocytes	Rectal	1.22	0.221
ENSG00000038219	BOD1L1	intron	4	13570128	13572702	Adipose_Subcutaneous	Rectal	-1.22	0.221
ENSG00000038219	BOD1L1	intron	4	13570128	13576838	Adipose_Subcutaneous	Rectal	-1.22	0.221
ENSG00000090061	CCNK	intron	14	99493595	99495498	Whole_Blood	Overall	-1.22	0.221
ENSG00000115760	BIRC6	intron	2	32607643	32611448	Adipose_Subcutaneous	Proximal	1.22	0.221
ENSG00000119638	NEK9	intron	14	75095431	75097100	Cells_EBV-transformed_lymphocytes	Overall	1.22	0.221
ENSG00000119772	DNMT3A	intron	2	25239215	25239315	Adipose_Visceral_Omentum	Distal	0	0.221
ENSG00000120645	IQSEC3	intron	12	141285	157025	Adipose_Visceral_Omentum	Rectal	-1.22	0.221
ENSG00000122970	IFT81	intron	12	110132636	110134948	Adipose_Subcutaneous	Distal	1.22	0.221
ENSG00000124535	WRNIP1	intron	6	2784403	2785007	Cells_EBV-transformed_lymphocytes	Male	-1.22	0.221
ENSG00000130528	HRC	intron	19	49152378	49153261	Adipose_Subcutaneous	Male	-1.22	0.221
ENSG00000135720	DYNC1LI2	intron	16	66742668	66749197	Cells_EBV-transformed_lymphocytes	Distal	-1.22	0.221
ENSG00000137200	CMTR1	intron	6	37479255	37480013	Adipose_Visceral_Omentum	Male	-1.22	0.221
ENSG00000143643	TTC13	intron	1	230907019	230908712	Adipose_Visceral_Omentum	Distal	-1.22	0.221
ENSG00000144591	GMPPA	intron	2	219505761	219505980	Adipose_Subcutaneous	Female	1.22	0.221
ENSG00000151208	DLG5	intron	10	77854370	77856730	Adipose_Subcutaneous	Colon	-1.22	0.221
ENSG00000157551	KCNJ15	intron	21	38230023	38296926	Whole_Blood	Overall	1.22	0.221
ENSG00000163683	SMIM14	intron	4	39605180	39638739	Adipose_Visceral_Omentum	Female	1.22	0.221
ENSG00000170485	NPAS2	intron	2	100982377	100988079	Adipose_Subcutaneous	Proximal	0	0.221
ENSG00000237886	NALT1	intron	9	136546371	136547842	Adipose_Subcutaneous	Proximal	-1.22	0.221
ENSG00000266074	BAHCC1	intron	17	81462046	81462740	Adipose_Visceral_Omentum	Colon	-1.22	0.221
ENSG00000185989	RASA3	intron	13	114052155	114073720	Adipose_Subcutaneous	Male	0.96	0.221
ENSG00000197858	GPAA1	intron	8	144084609	144084722	Adipose_Subcutaneous	Male	1.22	0.221
ENSG00000102699	PARP4	intron	13	24456478	24459044	Adipose_Visceral_Omentum	Rectal	-1.22	0.221
ENSG00000065491	TBC1D22B	intron	6	37284464	37287007	Adipose_Subcutaneous	Proximal	-0.13	0.221
ENSG00000162836	ACP6	intron	1	147655248	147658960	Adipose_Subcutaneous	Colon	-1.22	0.221
ENSG00000187800	PEAR1	intron	1	156893837	156905324	Adipose_Subcutaneous	Overall	-1.71	0.221
ENSG00000100991	TRPC4AP	intron	20	35002641	35003107	Adipose_Visceral_Omentum	Proximal	1.45	0.221
ENSG00000275052	PPP4R3B	intron	2	55568363	55573619	Adipose_Visceral_Omentum	Colon	-0.98	0.221
ENSG00000096433	ITPR3	intron	6	33621691	33640484	Adipose_Visceral_Omentum	Male	-1.86	0.221
ENSG00000021762	OSBPL5	intron	11	3093052	3093527	Adipose_Subcutaneous	Distal	-1.22	0.221
ENSG00000181026	AEN	intron	15	88621382	88626146	Colon_Transverse	Overall	-0.37	0.221
ENSG00000141959	PFKL	intron	21	44305417	44306681	Adipose_Visceral_Omentum	Distal	-1.61	0.221
ENSG00000170633	RNF34	intron	12	121400218	121402742	Adipose_Visceral_Omentum	Distal	-1.22	0.221
		intron	1	203059271	203059770	Cells_EBV-transformed_lymphocytes	Distal	1.22	0.221
		intron	17	7558375	7559068	Cells_EBV-transformed_lymphocytes	Overall	-1.22	0.221
		intron	22	36234335	36239441	Cells_EBV-transformed_lymphocytes	Distal	-1.22	0.221
ENSG00000008952	SEC62	intron	3	169983253	169988240	Adipose_Subcutaneous	Female	-1.22	0.221
ENSG00000038219	BOD1L1	intron	4	13570128	13572702	Adipose_Subcutaneous	Colon	1.22	0.221
ENSG00000038219	BOD1L1	intron	4	13570128	13576838	Adipose_Subcutaneous	Colon	1.22	0.221
ENSG00000040933	INPP4A	intron	2	98568668	98572815	Cells_EBV-transformed_lymphocytes	Colon	1.22	0.221
ENSG00000066557	LRRC40	intron	1	70181209	70184785	Adipose_Visceral_Omentum	Colon	0	0.221
ENSG00000131470	PSMC3IP	intron	17	42573623	42574099	Adipose_Subcutaneous	Female	-1.22	0.221
ENSG00000131470	PSMC3IP	intron	17	42573623	42574196	Cells_EBV-transformed_lymphocytes	Female	1.22	0.221
ENSG00000135253	KCP	intron	7	128880528	128880619	Adipose_Visceral_Omentum	Female	1.22	0.221
ENSG00000137877	SPTBN5	intron	15	41853447	41853582	Adipose_Subcutaneous	Overall	-1.22	0.221
ENSG00000152409	JMY	intron	5	79312498	79314257	Cells_EBV-transformed_lymphocytes	Male	-0.41	0.221
ENSG00000160695	VPS11	intron	11	119078066	119078173	Adipose_Subcutaneous	Distal	-1.22	0.221
ENSG00000164823	OSGIN2	intron	8	89909721	89914077	Adipose_Visceral_Omentum	Overall	-0.41	0.221
ENSG00000171522	PTGER4	intron	5	40685788	40691779	Adipose_Visceral_Omentum	Colon	-1.22	0.221
ENSG00000186654	PRR5	intron	22	44714671	44726577	Adipose_Subcutaneous	Overall	-1.22	0.221
ENSG00000211898	IGHD	intron	14	105838429	105840367	Cells_EBV-transformed_lymphocytes	Distal	1.22	0.221
ENSG00000225450	AL021707.1	intron	22	38738426	38738955	Cells_EBV-transformed_lymphocytes	Rectal	1.22	0.221
ENSG00000121577	POPDC2	intron	3	119660063	119665251	Colon_Transverse	Overall	-1.21	0.221
ENSG00000138495	COX17	intron	3	119660063	119665251	Colon_Transverse	Overall	-1.21	0.221
ENSG00000239445	ST3GAL6-AS1	intron	3	98715777	98718424	Colon_Sigmoid	Overall	0.17	0.221
ENSG00000140332	TLE3	intron	15	70066218	70074533	Cells_EBV-transformed_lymphocytes	Female	-0.22	0.221
ENSG00000113734	BNIP1	intron	5	173146958	173154322	Adipose_Subcutaneous	Proximal	1.22	0.221
ENSG00000008838	MED24	intron	17	40020353	40020528	Cells_EBV-transformed_lymphocytes	Female	-1.59	0.221
ENSG00000241058	NSUN6	intron	10	18616293	18642476	Adipose_Subcutaneous	Female	-0.66	0.221
ENSG00000167555	ZNF528	intron	19	52406643	52414939	Colon_Sigmoid	Overall	-0.75	0.221
ENSG00000138031	ADCY3	intron	2	24833920	24834485	Adipose_Subcutaneous	Distal	0.3	0.221
ENSG00000115947	ORC4	intron	2	147958866	147972739	Cells_EBV-transformed_lymphocytes	Colon	-1.21	0.221
ENSG00000130997	POLN	intron	4	2159211	2170679	Adipose_Subcutaneous	Male	1.22	0.221
ENSG00000136861	CDK5RAP2	intron	9	120389292	120389741	Cells_EBV-transformed_lymphocytes	Overall	0.19	0.221
ENSG00000138496	PARP9	intron	3	122556121	122558434	Cells_EBV-transformed_lymphocytes	Rectal	-1.39	0.221
ENSG00000168487	BMP1	intron	8	22197420	22201118	Adipose_Subcutaneous	Proximal	1.22	0.221
ENSG00000231770	TMEM44-AS1	intron	3	194584448	194589021	Cells_EBV-transformed_lymphocytes	Proximal	0.68	0.221
ENSG00000151725	CENPU	intron	4	184697803	184702089	Adipose_Subcutaneous	Distal	1.21	0.221
ENSG00000100075	SLC25A1	intron	22	19177204	19177727	Cells_EBV-transformed_lymphocytes	Male	-0.3	0.221
ENSG00000114126	TFDP2	intron	3	142005544	142093061	Adipose_Subcutaneous	Rectal	1.22	0.221
ENSG00000072609	CHFR	intron	12	132844134	132847043	Cells_EBV-transformed_lymphocytes	Rectal	1.51	0.221
ENSG00000264538	SUZ12P1	intron	17	30784892	30786424	Adipose_Subcutaneous	Male	1.22	0.221
		intron	2	127851573	127852925	Cells_EBV-transformed_lymphocytes	Rectal	-1.22	0.221
ENSG00000124587	PEX6	intron	6	42974105	42974875	Adipose_Visceral_Omentum	Male	-1.22	0.221
ENSG00000131697	NPHP4	intron	1	5978413	5986155	Adipose_Visceral_Omentum	Colon	1.22	0.221
ENSG00000132205	EMILIN2	intron	18	2892486	2906783	Adipose_Visceral_Omentum	Overall	1.22	0.221
ENSG00000134058	CDK7	intron	5	69239548	69252418	Adipose_Subcutaneous	Rectal	1.22	0.221
ENSG00000151116	UEVLD	intron	11	18570377	18575347	Whole_Blood	Overall	-1.22	0.221
ENSG00000166342	NETO1	intron	18	72749088	72750062	Adipose_Subcutaneous	Overall	1.22	0.221
ENSG00000170871	KIAA0232	intron	4	6866263	6871574	Adipose_Visceral_Omentum	Proximal	1.22	0.221
ENSG00000171408	PDE7B	intron	6	136038528	136108731	Adipose_Subcutaneous	Overall	1.22	0.221
ENSG00000173848	NET1	intron	10	5429229	5451830	Adipose_Visceral_Omentum	Rectal	-1.22	0.221
ENSG00000213639	PPP1CB	intron	2	28776982	28778351	Adipose_Visceral_Omentum	Male	-1.22	0.221
ENSG00000213639	PPP1CB	intron	2	28776982	28778809	Cells_EBV-transformed_lymphocytes	Male	0	0.221
ENSG00000087266	SH3BP2	intron	4	2827674	2829493	Cells_EBV-transformed_lymphocytes	Overall	1.22	0.221
ENSG00000188352	FOCAD	intron	9	20953065	20976420	Cells_EBV-transformed_lymphocytes	Distal	-1.21	0.221
ENSG00000196576	PLXNB2	intron	22	50280866	50281089	Adipose_Visceral_Omentum	Colon	-1.21	0.221
ENSG00000223797	ENTPD3-AS1	intron	3	40451782	40453122	Adipose_Subcutaneous	Proximal	1.22	0.221
ENSG00000186184	POLR1D	intron	13	27648453	27650042	Cells_EBV-transformed_lymphocytes	Female	-1.22	0.221
ENSG00000136213	CHST12	intron	7	2403645	2432563	Adipose_Visceral_Omentum	Colon	0.48	0.221
ENSG00000136213	CHST12	intron	7	2403659	2432563	Adipose_Visceral_Omentum	Colon	-0.48	0.221
ENSG00000249751	ECSCR	intron	5	139456518	139457545	Adipose_Subcutaneous	Distal	-1.11	0.221
ENSG00000103932	RPAP1	intron	15	41529979	41531023	Adipose_Visceral_Omentum	Overall	1.22	0.221
ENSG00000173641	HSPB7	intron	1	16017222	16017765	Adipose_Visceral_Omentum	Overall	-1.51	0.221
ENSG00000148824	MTG1	intron	10	133402773	133456237	Adipose_Visceral_Omentum	Proximal	-1.22	0.221
ENSG00000214279	SCART1	intron	10	133402773	133456237	Adipose_Visceral_Omentum	Proximal	-1.22	0.221
ENSG00000171928	TVP23B	intron	17	18781305	18789353	Adipose_Subcutaneous	Rectal	-0.14	0.221
ENSG00000154175	ABI3BP	intron	3	100789516	100794923	Adipose_Subcutaneous	Overall	-1.22	0.221
ENSG00000170638	TRABD	intron	22	50190648	50193027	Adipose_Visceral_Omentum	Proximal	-1.11	0.221
ENSG00000117054	ACADM	intron	1	75733628	75734791	Cells_EBV-transformed_lymphocytes	Rectal	1.16	0.221
ENSG00000165029	ABCA1	intron	9	104858698	104861679	Adipose_Visceral_Omentum	Rectal	-1.21	0.221
ENSG00000075884	ARHGAP15	intron	2	143435699	143436913	Adipose_Subcutaneous	Colon	-0.3	0.221
ENSG00000173818	ENDOV	intron	17	80417945	80418442	Adipose_Subcutaneous	Rectal	1.22	0.221
ENSG00000230148	HOXB-AS1	intron	17	48543637	48544486	Adipose_Visceral_Omentum	Overall	1.06	0.221
		intron	12	14769463	14770679	Cells_EBV-transformed_lymphocytes	Distal	1.22	0.221
ENSG00000169764	UGP2	intron	2	63856433	63857829	Adipose_Visceral_Omentum	Male	1.33	0.221
ENSG00000070371	CLTCL1	intron	22	19199841	19201329	Colon_Transverse	Overall	-1.22	0.221
ENSG00000158186	MRAS	intron	3	138349032	138372866	Adipose_Visceral_Omentum	Male	1.22	0.221
ENSG00000198496	NBR2	intron	17	43131270	43132599	Cells_EBV-transformed_lymphocytes	Female	1.2	0.221
		intron	8	140702707	140706119	Cells_EBV-transformed_lymphocytes	Male	-1.22	0.221
ENSG00000032742	IFT88	intron	13	20592404	20596150	Adipose_Subcutaneous	Female	0.41	0.221
ENSG00000060656	PTPRU	intron	1	29310780	29311456	Adipose_Subcutaneous	Distal	-1.22	0.221
ENSG00000064726	BTBD1	intron	15	83020762	83028616	Adipose_Subcutaneous	Female	1.22	0.221
ENSG00000064726	BTBD1	intron	15	83020762	83030136	Adipose_Subcutaneous	Female	-1.22	0.221
ENSG00000089006	SNX5	intron	20	17954117	17955365	Cells_EBV-transformed_lymphocytes	Proximal	1.22	0.221
ENSG00000089006	SNX5	intron	20	17954223	17955365	Adipose_Visceral_Omentum	Proximal	-1.22	0.221
ENSG00000103995	CEP152	intron	15	48744992	48748443	Adipose_Subcutaneous	Male	1.22	0.221
ENSG00000108021	TASOR2	intron	10	5758992	5761290	Adipose_Subcutaneous	Distal	-1.22	0.221
ENSG00000109920	FNBP4	intron	11	47746394	47750916	Colon_Sigmoid	Overall	1.22	0.221
ENSG00000119487	MAPKAP1	intron	9	125585727	125657651	Cells_EBV-transformed_lymphocytes	Female	1.22	0.221
ENSG00000129472	RAB2B	intron	14	21469216	21474867	Adipose_Visceral_Omentum	Rectal	1.22	0.221
ENSG00000131620	ANO1	intron	11	70167387	70170887	Adipose_Subcutaneous	Distal	1.22	0.221
ENSG00000135090	TAOK3	intron	12	118235671	118235795	Adipose_Subcutaneous	Rectal	1.22	0.221
ENSG00000135090	TAOK3	intron	12	118235671	118238073	Adipose_Visceral_Omentum	Rectal	-1.22	0.221
ENSG00000144935	TRPC1	intron	3	142724731	142736379	Adipose_Subcutaneous	Female	0	0.221
ENSG00000145147	SLIT2	intron	4	20268881	20467752	Adipose_Visceral_Omentum	Rectal	-1.22	0.221
ENSG00000157540	DYRK1A	intron	21	37472880	37478181	Adipose_Subcutaneous	Distal	0.41	0.221
ENSG00000157540	DYRK1A	intron	21	37472880	37478208	Adipose_Subcutaneous	Distal	-0.41	0.221
ENSG00000160323	ADAMTS13	intron	9	133422548	133423101	Cells_EBV-transformed_lymphocytes	Rectal	1.22	0.221
ENSG00000168477	TNXB	intron	6	32065117	32067661	Adipose_Subcutaneous	Rectal	-1.22	0.221
ENSG00000179361	ARID3B	intron	15	74591814	74593135	Adipose_Subcutaneous	Female	-1.22	0.221
ENSG00000179361	ARID3B	intron	15	74591814	74593138	Adipose_Subcutaneous	Female	-1.22	0.221
ENSG00000183696	UPP1	intron	7	48094827	48106873	Adipose_Subcutaneous	Rectal	1.22	0.221
ENSG00000185024	BRF1	intron	14	105220127	105221648	Adipose_Subcutaneous	Proximal	1.22	0.221
ENSG00000223745	CCDC18-AS1	intron	1	93337512	93338230	Cells_EBV-transformed_lymphocytes	Male	-1.22	0.221
ENSG00000100307	CBX7	intron	22	39141436	39149789	Adipose_Visceral_Omentum	Proximal	-1.55	0.221
ENSG00000240065	PSMB9	intron	6	32844870	32845330	Whole_Blood	Overall	0.21	0.221
ENSG00000008128	CDK11A	intron	1	1722831	1724258	Adipose_Visceral_Omentum	Female	1.22	0.221
ENSG00000215790	SLC35E2A	intron	1	1722831	1724258	Adipose_Visceral_Omentum	Female	1.22	0.221
ENSG00000182796	TMEM198B	intron	12	55834726	55834851	Cells_EBV-transformed_lymphocytes	Colon	0.35	0.221
ENSG00000137073	UBAP2	intron	9	33941862	33943420	Adipose_Subcutaneous	Overall	-1.2	0.221
ENSG00000110514	MADD	intron	11	47290816	47295496	Adipose_Subcutaneous	Overall	-0.96	0.221
ENSG00000198171	DDRGK1	intron	20	3203416	3204537	Whole_Blood	Overall	1.46	0.221
ENSG00000047056	WDR37	intron	10	1056968	1072116	Adipose_Subcutaneous	Female	0.81	0.221
ENSG00000103249	CLCN7	intron	16	1447714	1448355	Cells_EBV-transformed_lymphocytes	Colon	-1.22	0.221
ENSG00000227954	TARID	intron	6	133507321	133535780	Adipose_Visceral_Omentum	Proximal	-1.22	0.221
ENSG00000041988	THAP3	intron	1	6625292	6628499	Adipose_Visceral_Omentum	Proximal	-1.22	0.221
ENSG00000183527	PSMG1	intron	21	39179986	39180285	Cells_EBV-transformed_lymphocytes	Female	1.22	0.221
ENSG00000242247	ARFGAP3	intron	22	42808890	42810813	Adipose_Visceral_Omentum	Female	-1.22	0.221
ENSG00000214765	SEPTIN7P2	intron	7	45724480	45726184	Adipose_Subcutaneous	Female	1.11	0.221
ENSG00000134802	SLC43A3	intron	11	57426652	57427062	Cells_EBV-transformed_lymphocytes	Female	0.96	0.221
ENSG00000143590	EFNA3	intron	1	155085942	155086413	Adipose_Subcutaneous	Distal	-1.4	0.221
		intron	4	169638742	169680050	Cells_EBV-transformed_lymphocytes	Distal	-1.22	0.222
ENSG00000005483	KMT2E	intron	7	105014535	105038126	Adipose_Subcutaneous	Female	-1.22	0.222
ENSG00000014164	ZC3H3	intron	8	143450651	143465717	Adipose_Subcutaneous	Distal	-1.22	0.222
ENSG00000064652	SNX24	intron	5	123002004	123007682	Adipose_Visceral_Omentum	Male	-1.22	0.222
ENSG00000064655	EYA2	intron	20	47016297	47089239	Adipose_Visceral_Omentum	Proximal	-1.22	0.222
ENSG00000075539	FRYL	intron	4	48570918	48573186	Cells_EBV-transformed_lymphocytes	Proximal	0.41	0.222
ENSG00000107036	RIC1	intron	9	5690038	5710416	Adipose_Visceral_Omentum	Overall	1.22	0.222
ENSG00000117533	VAMP4	intron	1	171728570	171738349	Colon_Sigmoid	Overall	1.22	0.222
ENSG00000121680	PEX16	intron	11	45913938	45914604	Adipose_Visceral_Omentum	Proximal	-1.22	0.222
ENSG00000123349	PFDN5	intron	12	53297924	53298045	Adipose_Visceral_Omentum	Colon	-1.22	0.222
ENSG00000141469	SLC14A1	intron	18	45748425	45749778	Adipose_Visceral_Omentum	Rectal	1.22	0.222
ENSG00000148300	REXO4	intron	9	133411073	133414665	Adipose_Visceral_Omentum	Distal	-1.22	0.222
ENSG00000163932	PRKCD	intron	3	53186695	53187340	Adipose_Visceral_Omentum	Rectal	-1.22	0.222
ENSG00000164010	ERMAP	intron	1	42838921	42840033	Adipose_Visceral_Omentum	Colon	-1.22	0.222
ENSG00000166847	DCTN5	intron	16	23643023	23658507	Adipose_Subcutaneous	Female	-1.22	0.222
ENSG00000167967	E4F1	intron	16	2223929	2228372	Cells_EBV-transformed_lymphocytes	Colon	-1.22	0.222
ENSG00000168060	NAALADL1	intron	11	65045457	65045822	Adipose_Subcutaneous	Male	-1.22	0.222
ENSG00000170633	RNF34	intron	12	121420778	121423386	Adipose_Visceral_Omentum	Distal	1.22	0.222
ENSG00000174485	DENND4A	intron	15	65738875	65741715	Adipose_Subcutaneous	Distal	-0.41	0.222
ENSG00000185359	HGS	intron	17	81696003	81696357	Adipose_Subcutaneous	Male	-1.22	0.222
ENSG00000198821	CD247	intron	1	167440767	167444143	Whole_Blood	Overall	-1.22	0.222
ENSG00000198821	CD247	intron	1	167440767	167518408	Whole_Blood	Overall	1.22	0.222
ENSG00000214140	PRCD	intron	17	76540215	76540505	Adipose_Subcutaneous	Distal	-1.22	0.222
ENSG00000214753	HNRNPUL2	intron	11	62717189	62720023	Colon_Sigmoid	Overall	1.22	0.222
ENSG00000214753	HNRNPUL2	intron	11	62717218	62720023	Adipose_Visceral_Omentum	Overall	-0.61	0.222
ENSG00000163803	PLB1	intron	2	28618399	28620265	Adipose_Visceral_Omentum	Male	-1.22	0.222
ENSG00000198467	TPM2	intron	9	35684807	35685064	Adipose_Visceral_Omentum	Female	1.21	0.222
ENSG00000183648	NDUFB1	intron	14	92118966	92121642	Cells_EBV-transformed_lymphocytes	Distal	1.21	0.222
ENSG00000176261	ZBTB8OS	intron	1	32634110	32634768	Adipose_Subcutaneous	Male	-1.69	0.222
ENSG00000197386	HTT	intron	4	3130047	3130305	Cells_EBV-transformed_lymphocytes	Proximal	-1.22	0.222
ENSG00000165568	AKR1E2	intron	10	4830842	4833350	Adipose_Visceral_Omentum	Distal	-1.22	0.222
ENSG00000243708	PLA2G4B	intron	15	41843223	41843676	Cells_EBV-transformed_lymphocytes	Rectal	0.35	0.222
ENSG00000173210	ABLIM3	intron	5	149239888	149244881	Adipose_Subcutaneous	Rectal	-0.22	0.222
ENSG00000106733	NMRK1	intron	9	75078611	75078705	Adipose_Subcutaneous	Male	1.2	0.222
ENSG00000132600	PRMT7	intron	16	68311099	68312042	Whole_Blood	Overall	1.37	0.222
ENSG00000111666	CHPT1	intron	12	101714645	101716728	Adipose_Visceral_Omentum	Rectal	-0.96	0.222
ENSG00000168961	LGALS9	intron	17	27647118	27647270	Cells_EBV-transformed_lymphocytes	Overall	-1.41	0.222
ENSG00000071894	CPSF1	intron	8	144397879	144397954	Cells_EBV-transformed_lymphocytes	Colon	-1.21	0.222
ENSG00000141968	VAV1	intron	19	6853079	6853947	Adipose_Subcutaneous	Distal	-1.21	0.222
ENSG00000185986	SDHAP3	intron	5	1581695	1584984	Adipose_Visceral_Omentum	Rectal	1	0.222
ENSG00000087077	TRIP6	intron	7	100868233	100868495	Cells_EBV-transformed_lymphocytes	Distal	1.22	0.222
ENSG00000157540	DYRK1A	intron	21	37420384	37472684	Adipose_Visceral_Omentum	Male	1.22	0.222
ENSG00000184497	TMEM255B	intron	13	113801812	113811736	Adipose_Visceral_Omentum	Female	1.2	0.222
ENSG00000128891	CCDC32	intron	15	40563027	40564976	Cells_EBV-transformed_lymphocytes	Male	1.22	0.222
ENSG00000142973	CYP4B1	intron	1	46813606	46813912	Adipose_Subcutaneous	Distal	0.15	0.222
ENSG00000181396	OGFOD3	intron	17	82415627	82418412	Cells_EBV-transformed_lymphocytes	Female	-0.85	0.222
ENSG00000136371	MTHFS	intron	15	79899125	79907629	Cells_EBV-transformed_lymphocytes	Proximal	-0.85	0.222
ENSG00000180953	ST20	intron	15	79899125	79907629	Cells_EBV-transformed_lymphocytes	Proximal	-0.85	0.222
ENSG00000161249	DMKN	intron	19	35505986	35510184	Cells_EBV-transformed_lymphocytes	Male	1.22	0.222
ENSG00000180902	D2HGDH	intron	2	241751388	241755045	Adipose_Visceral_Omentum	Female	0.5	0.222
		intron	5	477975	479866	Cells_EBV-transformed_lymphocytes	Overall	1.22	0.222
		intron	11	31456386	31463172	Cells_EBV-transformed_lymphocytes	Female	1.22	0.222
		intron	7	20219756	20221343	Cells_EBV-transformed_lymphocytes	Female	-1.22	0.222
ENSG00000104043	ATP8B4	intron	15	49917039	49917212	Adipose_Subcutaneous	Proximal	1.22	0.222
ENSG00000109452	INPP4B	intron	4	142112682	142122128	Adipose_Subcutaneous	Proximal	1.22	0.222
ENSG00000113924	HGD	intron	3	120644619	120646267	Colon_Transverse	Overall	-1.22	0.222
ENSG00000122966	CIT	intron	12	119735357	119742411	Cells_EBV-transformed_lymphocytes	Female	1.22	0.222
ENSG00000130159	ECSIT	intron	19	11508048	11513056	Adipose_Subcutaneous	Proximal	1.22	0.222
ENSG00000130159	ECSIT	intron	19	11508048	11519075	Cells_EBV-transformed_lymphocytes	Proximal	-1.22	0.222
ENSG00000131373	HACL1	intron	3	15573242	15579910	Colon_Sigmoid	Overall	1.22	0.222
ENSG00000134152	KATNBL1	intron	15	34145491	34146761	Adipose_Visceral_Omentum	Male	1.22	0.222
ENSG00000135931	ARMC9	intron	2	231259102	231262306	Cells_EBV-transformed_lymphocytes	Distal	1.22	0.222
ENSG00000148950	IMMP1L	intron	11	31456386	31460626	Adipose_Visceral_Omentum	Female	1.22	0.222
ENSG00000148950	IMMP1L	intron	11	31456386	31509519	Cells_EBV-transformed_lymphocytes	Female	1.22	0.222
ENSG00000153339	TRAPPC8	intron	18	31830989	31832084	Cells_EBV-transformed_lymphocytes	Proximal	-1.22	0.222
ENSG00000153339	TRAPPC8	intron	18	31830989	31839312	Adipose_Subcutaneous	Proximal	1.22	0.222
ENSG00000165271	NOL6	intron	9	33466709	33466912	Adipose_Subcutaneous	Overall	-1.22	0.222
ENSG00000184432	COPB2	intron	3	139385200	139389548	Colon_Sigmoid	Overall	0.81	0.222
ENSG00000204020	LIPN	intron	10	88770991	88774473	Whole_Blood	Overall	1.22	0.222
ENSG00000204020	LIPN	intron	10	88770991	88775092	Whole_Blood	Overall	-1.22	0.222
ENSG00000231770	TMEM44-AS1	intron	3	194584448	194589025	Adipose_Subcutaneous	Rectal	1.22	0.222
ENSG00000005436	GCFC2	intron	2	75666053	75670138	Cells_EBV-transformed_lymphocytes	Overall	1.22	0.222
ENSG00000075539	FRYL	intron	4	48684795	48780078	Cells_EBV-transformed_lymphocytes	Colon	1.22	0.222
ENSG00000104067	TJP1	intron	15	29701689	29704201	Adipose_Subcutaneous	Female	-1.22	0.222
ENSG00000115084	SLC35F5	intron	2	113755544	113755855	Adipose_Visceral_Omentum	Colon	1.22	0.222
ENSG00000118600	RXYLT1	intron	12	63782704	63784970	Cells_EBV-transformed_lymphocytes	Proximal	-1.22	0.222
ENSG00000122882	ECD	intron	10	73160551	73163733	Adipose_Subcutaneous	Rectal	1.22	0.222
ENSG00000140463	BBS4	intron	15	72716850	72722789	Adipose_Visceral_Omentum	Female	-1.22	0.222
ENSG00000172456	FGGY	intron	1	59340069	59346247	Adipose_Subcutaneous	Rectal	-0.41	0.222
ENSG00000186642	PDE2A	intron	11	72631139	72635980	Adipose_Visceral_Omentum	Proximal	1.22	0.222
ENSG00000186642	PDE2A	intron	11	72631139	72642254	Adipose_Subcutaneous	Proximal	0	0.222
ENSG00000224470	ATXN1L	intron	16	71848071	71849624	Adipose_Subcutaneous	Male	-1.22	0.222
ENSG00000257103	LSM14A	intron	19	34215300	34215596	Adipose_Visceral_Omentum	Female	-1.22	0.222
ENSG00000166454	ATMIN	intron	16	81036206	81041356	Adipose_Subcutaneous	Colon	0.79	0.222
ENSG00000214176	PLEKHM1P1	intron	17	64779669	64779981	Adipose_Visceral_Omentum	Distal	1.22	0.222
ENSG00000245281	ASAH1-AS1	intron	8	18084939	18086883	Adipose_Subcutaneous	Overall	1.22	0.222
ENSG00000168447	SCNN1B	intron	16	23367959	23375738	Adipose_Subcutaneous	Colon	1.22	0.222
ENSG00000115523	GNLY	intron	2	85697677	85698564	Adipose_Visceral_Omentum	Female	-1.22	0.222
ENSG00000120915	EPHX2	intron	8	27536855	27538659	Adipose_Subcutaneous	Proximal	-1.22	0.222
ENSG00000104635	SLC39A14	intron	8	22367408	22404696	Cells_EBV-transformed_lymphocytes	Male	-1.28	0.222
ENSG00000188352	FOCAD	intron	9	20658826	20715322	Cells_EBV-transformed_lymphocytes	Distal	1.22	0.222
ENSG00000234456	MAGI2-AS3	intron	7	79455007	79455890	Adipose_Visceral_Omentum	Colon	-1.21	0.222
ENSG00000129353	SLC44A2	intron	19	10642451	10642897	Adipose_Visceral_Omentum	Overall	1.22	0.222
ENSG00000186815	TPCN1	intron	12	113284771	113285889	Adipose_Visceral_Omentum	Overall	-1.26	0.222
ENSG00000147576	ADHFE1	intron	8	66452105	66454059	Cells_EBV-transformed_lymphocytes	Proximal	0.08	0.222
ENSG00000168404	MLKL	intron	16	74675100	74675324	Adipose_Subcutaneous	Female	1.21	0.222
ENSG00000171056	SOX7	intron	8	10820269	10826152	Cells_EBV-transformed_lymphocytes	Distal	0.1	0.222
ENSG00000254093	PINX1	intron	8	10820269	10826152	Cells_EBV-transformed_lymphocytes	Distal	0.1	0.222
ENSG00000100814	CCNB1IP1	intron	14	20316560	20318256	Adipose_Subcutaneous	Colon	1.21	0.222
ENSG00000196535	MYO18A	intron	17	29081000	29082316	Adipose_Subcutaneous	Rectal	-1.49	0.222
ENSG00000109184	DCUN1D4	intron	4	51843267	51863437	Adipose_Visceral_Omentum	Female	-1.21	0.222
ENSG00000136536	MARCHF7	intron	2	159715766	159729009	Adipose_Visceral_Omentum	Colon	-0.67	0.222
ENSG00000197879	MYO1C	intron	17	1472228	1474610	Adipose_Subcutaneous	Distal	1.22	0.222
ENSG00000008282	SYPL1	intron	7	106091939	106092564	Adipose_Subcutaneous	Distal	-1.22	0.222
ENSG00000104447	TRPS1	intron	8	115620060	115668545	Colon_Sigmoid	Overall	1.45	0.222
ENSG00000132694	ARHGEF11	intron	1	156937496	156938418	Cells_EBV-transformed_lymphocytes	Distal	1.22	0.222
ENSG00000180822	PSMG4	intron	6	3263759	3264209	Cells_EBV-transformed_lymphocytes	Distal	1.22	0.222
ENSG00000113522	RAD50	intron	5	132449689	132486192	Adipose_Subcutaneous	Colon	-1.56	0.222
ENSG00000197536	IRF1-AS1	intron	5	132449689	132486192	Adipose_Subcutaneous	Colon	-1.56	0.222
ENSG00000178852	EFCAB13	intron	17	47345098	47370437	Adipose_Subcutaneous	Proximal	-1.22	0.222
ENSG00000103066	PLA2G15	intron	16	68248692	68249290	Adipose_Visceral_Omentum	Overall	1.22	0.222
		intron	1	221702677	221741981	Cells_EBV-transformed_lymphocytes	Male	1.22	0.222
ENSG00000005436	GCFC2	intron	2	75666053	75670138	Adipose_Visceral_Omentum	Colon	1.22	0.222
ENSG00000055483	USP36	intron	17	78822004	78823113	Adipose_Visceral_Omentum	Overall	-1.22	0.222
ENSG00000083097	DOP1A	intron	6	83096823	83096925	Cells_EBV-transformed_lymphocytes	Proximal	-1.22	0.222
ENSG00000109466	KLHL2	intron	4	165224057	165228807	Cells_EBV-transformed_lymphocytes	Proximal	1.22	0.222
ENSG00000112293	GPLD1	intron	6	24467274	24472582	Adipose_Subcutaneous	Distal	1.22	0.222
ENSG00000124562	SNRPC	intron	6	34757551	34757912	Adipose_Visceral_Omentum	Colon	-1.22	0.222
ENSG00000146830	GIGYF1	intron	7	100682774	100683012	Adipose_Subcutaneous	Colon	1.22	0.222
ENSG00000146830	GIGYF1	intron	7	100682777	100683012	Adipose_Subcutaneous	Colon	-1.22	0.222
ENSG00000154175	ABI3BP	intron	3	100825844	100829581	Adipose_Subcutaneous	Proximal	-1.22	0.222
ENSG00000154262	ABCA6	intron	17	69113360	69113618	Adipose_Visceral_Omentum	Proximal	1.22	0.222
ENSG00000163811	WDR43	intron	2	28926554	28927569	Cells_EBV-transformed_lymphocytes	Female	1.22	0.222
ENSG00000165996	HACD1	intron	10	17603744	17603930	Adipose_Visceral_Omentum	Male	1.22	0.222
ENSG00000166974	MAPRE2	intron	18	35041661	35070195	Colon_Sigmoid	Overall	1.22	0.222
ENSG00000171680	PLEKHG5	intron	1	6471100	6471488	Adipose_Visceral_Omentum	Female	-1.22	0.222
ENSG00000177697	CD151	intron	11	837612	837942	Cells_EBV-transformed_lymphocytes	Distal	1.22	0.222
ENSG00000186088	GSAP	intron	7	77320819	77321333	Cells_EBV-transformed_lymphocytes	Colon	1.22	0.222
ENSG00000197375	SLC22A5	intron	5	132370365	132378378	Cells_EBV-transformed_lymphocytes	Proximal	-1.22	0.222
ENSG00000206417	H1-10-AS1	intron	3	129316535	129317154	Adipose_Subcutaneous	Female	-1.22	0.222
ENSG00000122481	RWDD3	intron	1	95237460	95239777	Cells_EBV-transformed_lymphocytes	Overall	-1.22	0.222
ENSG00000131788	PIAS3	intron	1	145857006	145859665	Cells_EBV-transformed_lymphocytes	Colon	0	0.222
ENSG00000254633	STRA6LP	intron	9	97290902	97291371	Adipose_Visceral_Omentum	Rectal	1.37	0.222
ENSG00000103275	UBE2I	intron	16	1312603	1314020	Cells_EBV-transformed_lymphocytes	Rectal	1.2	0.222
ENSG00000100106	TRIOBP	intron	22	37772764	37773783	Adipose_Subcutaneous	Distal	-1.22	0.222
ENSG00000028137	TNFRSF1B	intron	1	12202171	12206740	Adipose_Visceral_Omentum	Rectal	0.42	0.222
ENSG00000104974	LILRA1	intron	19	54575033	54575256	Whole_Blood	Overall	1.41	0.222
ENSG00000170858	LILRP2	intron	19	54575033	54575256	Whole_Blood	Overall	1.41	0.222
ENSG00000239998	LILRA2	intron	19	54575033	54575256	Whole_Blood	Overall	1.41	0.222
ENSG00000162929	SANBR	intron	2	61158012	61159318	Colon_Sigmoid	Overall	1.22	0.222
ENSG00000237651	C2orf74	intron	2	61158012	61159318	Colon_Sigmoid	Overall	1.22	0.222
ENSG00000054611	TBC1D22A	intron	22	46912188	46974290	Cells_EBV-transformed_lymphocytes	Female	1.22	0.222
ENSG00000068745	IP6K2	intron	3	48695418	48715315	Adipose_Subcutaneous	Colon	1.22	0.222
ENSG00000131408	NR1H2	intron	19	50377870	50378149	Adipose_Subcutaneous	Proximal	0.35	0.222
ENSG00000112031	MTRF1L	intron	6	152995319	152998550	Adipose_Subcutaneous	Distal	-0.7	0.222
ENSG00000167508	MVD	intron	16	88658720	88660520	Cells_EBV-transformed_lymphocytes	Distal	1.21	0.222
ENSG00000146122	DAAM2	intron	6	39900208	39901389	Adipose_Subcutaneous	Overall	1.22	0.222
ENSG00000223865	HLA-DPB1	intron	6	33080534	33080672	Adipose_Visceral_Omentum	Female	1.12	0.222
ENSG00000144120	TMEM177	intron	2	119679276	119680832	Cells_EBV-transformed_lymphocytes	Rectal	1.22	0.222
ENSG00000167842	MIS12	intron	17	5488589	5488823	Whole_Blood	Overall	1	0.222
ENSG00000114796	KLHL24	intron	3	183635793	183643480	Adipose_Visceral_Omentum	Female	-1.22	0.222
ENSG00000115053	NCL	intron	2	231463316	231464336	Adipose_Visceral_Omentum	Proximal	0.76	0.222
ENSG00000246090	AP002026.1	intron	4	99300370	99300469	Adipose_Visceral_Omentum	Female	-1.22	0.222
ENSG00000143457	GOLPH3L	intron	1	150663763	150694656	Adipose_Visceral_Omentum	Rectal	-1.22	0.222
ENSG00000065613	SLK	intron	10	104001572	104002172	Whole_Blood	Overall	-1.22	0.222
ENSG00000069020	MAST4	intron	5	66899982	66986444	Adipose_Subcutaneous	Proximal	-1.22	0.222
ENSG00000090565	RAB11FIP3	intron	16	503350	505524	Colon_Sigmoid	Overall	-1.22	0.222
ENSG00000103316	CRYM	intron	16	21267737	21269790	Cells_EBV-transformed_lymphocytes	Distal	-1.22	0.222
ENSG00000116459	ATP5PB	intron	1	111449873	111456086	Adipose_Subcutaneous	Male	1.22	0.222
ENSG00000116668	SWT1	intron	1	185231708	185271323	Cells_EBV-transformed_lymphocytes	Female	-1.22	0.222
ENSG00000119041	GTF3C3	intron	2	196780662	196784857	Colon_Sigmoid	Overall	-1.22	0.222
ENSG00000122970	IFT81	intron	12	110161283	110162919	Adipose_Visceral_Omentum	Colon	-1.22	0.222
ENSG00000131051	RBM39	intron	20	35709274	35713019	Adipose_Subcutaneous	Overall	0	0.222
ENSG00000135111	TBX3	intron	12	114679651	114679913	Adipose_Subcutaneous	Colon	1.22	0.222
ENSG00000135541	AHI1	intron	6	135405856	135411348	Adipose_Subcutaneous	Proximal	-1.22	0.222
ENSG00000145293	ENOPH1	intron	4	82448021	82454722	Adipose_Subcutaneous	Rectal	1.22	0.222
ENSG00000152193	OBI1	intron	13	78633629	78635110	Cells_EBV-transformed_lymphocytes	Male	1.22	0.222
ENSG00000153214	TMEM87B	intron	2	112097152	112097233	Adipose_Subcutaneous	Overall	0.81	0.222
ENSG00000153827	TRIP12	intron	2	229880128	229921564	Cells_EBV-transformed_lymphocytes	Overall	-1.22	0.222
ENSG00000163933	RFT1	intron	3	53106869	53111830	Adipose_Subcutaneous	Overall	-1.22	0.222
ENSG00000166960	CCDC178	intron	18	33092910	33136027	Adipose_Subcutaneous	Overall	1.22	0.222
ENSG00000167535	CACNB3	intron	12	48819942	48823344	Adipose_Visceral_Omentum	Female	-1.22	0.222
ENSG00000168477	TNXB	intron	6	32053711	32055851	Adipose_Subcutaneous	Colon	-1.22	0.222
ENSG00000169740	ZNF32	intron	10	43646202	43648802	Adipose_Subcutaneous	Distal	1.22	0.222
ENSG00000171456	ASXL1	intron	20	32369123	32371778	Adipose_Subcutaneous	Overall	1.22	0.222
ENSG00000172765	TMCC1	intron	3	129861012	129880309	Adipose_Subcutaneous	Rectal	0.41	0.222
ENSG00000175115	PACS1	intron	11	66230940	66232172	Adipose_Subcutaneous	Distal	-1.22	0.222
ENSG00000175215	CTDSP2	intron	12	57824005	57824227	Adipose_Subcutaneous	Colon	-1.22	0.222
ENSG00000175215	CTDSP2	intron	12	57824089	57824227	Adipose_Subcutaneous	Colon	1.22	0.222
ENSG00000177337	DLGAP1-AS1	intron	18	3604215	3606554	Adipose_Visceral_Omentum	Overall	1.22	0.222
ENSG00000182512	GLRX5	intron	14	95535384	95543947	Adipose_Visceral_Omentum	Rectal	0	0.222
ENSG00000184203	PPP1R2	intron	3	195519185	195524819	Adipose_Subcutaneous	Male	-1.22	0.222
ENSG00000185386	MAPK11	intron	22	50267627	50267820	Adipose_Subcutaneous	Female	0	0.222
ENSG00000188986	NELFB	intron	9	137272615	137272782	Adipose_Visceral_Omentum	Proximal	1.22	0.222
ENSG00000196074	SYCP2	intron	20	59901810	59907364	Adipose_Visceral_Omentum	Proximal	-1.22	0.222
ENSG00000228274	TOMM22-DT	intron	22	38668325	38681726	Cells_EBV-transformed_lymphocytes	Rectal	-1.22	0.222
ENSG00000228274	AL021707.2	intron	22	38668325	38681726	Cells_EBV-transformed_lymphocytes	Rectal	-1.22	0.222
ENSG00000262001	DLGAP1-AS2	intron	18	3604215	3606554	Adipose_Visceral_Omentum	Overall	1.22	0.222
ENSG00000171723	GPHN	intron	14	66985738	67023633	Cells_EBV-transformed_lymphocytes	Distal	-1.22	0.222
ENSG00000111790	FGFR1OP2	intron	12	26938710	26954145	Adipose_Subcutaneous	Distal	1.27	0.222
ENSG00000185187	SIGIRR	intron	11	408206	408695	Adipose_Visceral_Omentum	Distal	-0.26	0.222
ENSG00000186470	BTN3A2	intron	6	26374798	26375797	Cells_EBV-transformed_lymphocytes	Male	0.96	0.222
ENSG00000269352	PTOV1-AS2	intron	19	49858762	49858843	Adipose_Subcutaneous	Female	1.22	0.222
ENSG00000172340	SUCLG2	intron	3	67360768	67400731	Adipose_Subcutaneous	Colon	-0.56	0.222
ENSG00000090615	GOLGA3	intron	12	132786787	132789027	Adipose_Subcutaneous	Rectal	0.79	0.222
ENSG00000102699	PARP4	intron	13	24456478	24459044	Cells_EBV-transformed_lymphocytes	Distal	1.22	0.222
ENSG00000158691	ZSCAN12	intron	6	28382609	28390418	Cells_EBV-transformed_lymphocytes	Distal	1.22	0.222
ENSG00000178971	CTC1	intron	17	8235285	8236083	Adipose_Visceral_Omentum	Proximal	1.2	0.222
ENSG00000121064	SCPEP1	intron	17	56998498	57000855	Adipose_Visceral_Omentum	Distal	-0.66	0.222
ENSG00000177058	SLC38A9	intron	5	55697992	55711452	Adipose_Subcutaneous	Proximal	-1.22	0.222
ENSG00000100711	ZFYVE21	intron	14	103715979	103726792	Adipose_Subcutaneous	Overall	1.15	0.222
ENSG00000151576	QTRT2	intron	3	114082794	114085673	Adipose_Visceral_Omentum	Rectal	-1.22	0.222
ENSG00000154265	ABCA5	intron	17	69287751	69289177	Cells_EBV-transformed_lymphocytes	Distal	0.38	0.222
ENSG00000146701	MDH2	intron	7	76048226	76054830	Adipose_Subcutaneous	Male	-1.2	0.222
ENSG00000273136	NBPF26	intron	1	120805765	120807607	Adipose_Subcutaneous	Female	-1.22	0.222
ENSG00000182165	TP53TG1	intron	7	87345233	87345305	Adipose_Subcutaneous	Proximal	-1.22	0.222
ENSG00000198836	OPA1	intron	3	193618936	193626092	Adipose_Subcutaneous	Female	1.54	0.222
ENSG00000050426	LETMD1	intron	12	51049185	51053812	Adipose_Subcutaneous	Colon	1.22	0.222
ENSG00000121073	SLC35B1	intron	17	49705896	49706965	Whole_Blood	Overall	1.22	0.222
ENSG00000121073	SLC35B1	intron	17	49706309	49707730	Whole_Blood	Overall	-1.22	0.222
ENSG00000121104	FAM117A	intron	17	49705896	49706965	Whole_Blood	Overall	1.22	0.222
ENSG00000121104	FAM117A	intron	17	49706309	49707730	Whole_Blood	Overall	-1.22	0.222
ENSG00000143643	TTC13	intron	1	230940556	230943806	Adipose_Visceral_Omentum	Overall	-1.22	0.222
ENSG00000153815	CMIP	intron	16	81702669	81703939	Cells_EBV-transformed_lymphocytes	Rectal	1.22	0.222
ENSG00000164331	ANKRA2	intron	5	73555585	73556638	Adipose_Subcutaneous	Rectal	1.22	0.222
ENSG00000165458	INPPL1	intron	11	72237796	72238042	Adipose_Subcutaneous	Female	-0.41	0.222
ENSG00000023892	DEF6	intron	6	35310644	35312302	Adipose_Subcutaneous	Male	1.22	0.222
ENSG00000050426	LETMD1	intron	12	51048371	51049034	Adipose_Subcutaneous	Colon	0	0.222
ENSG00000050426	LETMD1	intron	12	51048478	51056350	Adipose_Subcutaneous	Colon	-1.22	0.222
ENSG00000089177	KIF16B	intron	20	16356452	16370586	Adipose_Visceral_Omentum	Rectal	-1.22	0.222
ENSG00000104312	RIPK2	intron	8	89765496	89769772	Adipose_Visceral_Omentum	Rectal	-1.22	0.222
ENSG00000104870	FCGRT	intron	19	49521813	49524507	Adipose_Subcutaneous	Overall	-1.22	0.222
ENSG00000106554	CHCHD3	intron	7	132885745	132975169	Cells_EBV-transformed_lymphocytes	Overall	1.22	0.222
ENSG00000108515	ENO3	intron	17	4951914	4952795	Adipose_Subcutaneous	Rectal	1.22	0.222
ENSG00000108515	ENO3	intron	17	4952147	4952795	Adipose_Subcutaneous	Rectal	-1.22	0.222
ENSG00000108515	ENO3	intron	17	4952890	4953051	Adipose_Visceral_Omentum	Rectal	1.22	0.222
ENSG00000114923	SLC4A3	intron	2	219636450	219636680	Adipose_Subcutaneous	Overall	1.22	0.222
ENSG00000121073	SLC35B1	intron	17	49706309	49706965	Adipose_Subcutaneous	Overall	-1.22	0.222
ENSG00000121073	SLC35B1	intron	17	49706334	49706965	Adipose_Subcutaneous	Overall	-1.22	0.222
ENSG00000121104	FAM117A	intron	17	49706309	49706965	Adipose_Subcutaneous	Overall	-1.22	0.222
ENSG00000121104	FAM117A	intron	17	49706334	49706965	Adipose_Subcutaneous	Overall	-1.22	0.222
ENSG00000121749	TBC1D15	intron	12	71917797	71918451	Cells_EBV-transformed_lymphocytes	Male	-1.22	0.222
ENSG00000123684	LPGAT1	intron	1	211787727	211793072	Adipose_Visceral_Omentum	Colon	1.22	0.222
ENSG00000130313	PGLS	intron	19	17516280	17516371	Colon_Sigmoid	Overall	1.22	0.222
ENSG00000136111	TBC1D4	intron	13	75310151	75312738	Adipose_Subcutaneous	Colon	1.22	0.222
ENSG00000136986	DERL1	intron	8	123019305	123021447	Adipose_Subcutaneous	Colon	1.22	0.222
ENSG00000137200	CMTR1	intron	6	37479255	37480013	Adipose_Visceral_Omentum	Rectal	-1.22	0.222
ENSG00000137965	IFI44	intron	1	78649905	78650186	Adipose_Subcutaneous	Male	-1.22	0.222
ENSG00000137965	IFI44	intron	1	78649905	78654243	Adipose_Subcutaneous	Male	1.22	0.222
ENSG00000137965	IFI44	intron	1	78650652	78654243	Adipose_Subcutaneous	Male	-1.22	0.222
ENSG00000140153	WDR20	intron	14	102195120	102208603	Adipose_Visceral_Omentum	Male	-1.22	0.222
ENSG00000140153	WDR20	intron	14	102195120	102222830	Adipose_Subcutaneous	Male	1.22	0.222
ENSG00000142949	PTPRF	intron	1	43602097	43603416	Adipose_Visceral_Omentum	Colon	1.22	0.222
ENSG00000148843	PDCD11	intron	10	103400528	103401759	Cells_EBV-transformed_lymphocytes	Colon	1.22	0.222
ENSG00000152620	NADK2	intron	5	36217884	36219596	Adipose_Subcutaneous	Overall	1.22	0.222
ENSG00000160293	VAV2	intron	9	133778889	133779918	Adipose_Visceral_Omentum	Male	1.22	0.222
ENSG00000162341	TPCN2	intron	11	69159351	69159446	Cells_EBV-transformed_lymphocytes	Rectal	-1.22	0.222
ENSG00000164331	ANKRA2	intron	5	73555585	73557575	Adipose_Visceral_Omentum	Rectal	-1.22	0.222
ENSG00000165458	INPPL1	intron	11	72237796	72238263	Adipose_Subcutaneous	Female	1.22	0.222
ENSG00000166473	PKD1L2	intron	16	81154338	81156859	Adipose_Subcutaneous	Female	1.22	0.222
ENSG00000167491	GATAD2A	intron	19	19465614	19474033	Adipose_Subcutaneous	Rectal	-1.22	0.222
ENSG00000173264	GPR137	intron	11	64288721	64289143	Adipose_Subcutaneous	Colon	-1.22	0.222
ENSG00000182149	IST1	intron	16	71894858	71915626	Adipose_Subcutaneous	Male	1.22	0.222
ENSG00000186088	GSAP	intron	7	77376907	77377286	Adipose_Subcutaneous	Distal	1.22	0.222
ENSG00000186088	GSAP	intron	7	77380000	77381305	Adipose_Subcutaneous	Distal	-1.22	0.222
ENSG00000196678	ERI2	intron	16	20799067	20799263	Adipose_Subcutaneous	Overall	-1.22	0.222
ENSG00000197375	SLC22A5	intron	5	132384314	132385328	Adipose_Visceral_Omentum	Male	1.22	0.222
ENSG00000197375	SLC22A5	intron	5	132384320	132385328	Adipose_Subcutaneous	Male	1.22	0.222
ENSG00000198498	TMA16	intron	4	163515461	163517434	Adipose_Subcutaneous	Proximal	1.22	0.222
ENSG00000204301	NOTCH4	intron	6	32201006	32202076	Adipose_Subcutaneous	Proximal	1.22	0.222
ENSG00000132819	RBM38	intron	20	57391818	57392654	Adipose_Subcutaneous	Male	-1.22	0.222
ENSG00000096717	SIRT1	intron	10	67885151	67887417	Adipose_Visceral_Omentum	Distal	0.68	0.222
ENSG00000058091	CDK14	intron	7	90790652	90863175	Adipose_Subcutaneous	Colon	1.22	0.222
ENSG00000187630	DHRS4L2	intron	14	23970332	23982495	Cells_EBV-transformed_lymphocytes	Colon	1.22	0.222
ENSG00000107404	DVL1	intron	1	1338653	1339287	Adipose_Subcutaneous	Female	-1.21	0.222
ENSG00000184497	TMEM255B	intron	13	113766257	113769098	Adipose_Visceral_Omentum	Female	1.21	0.222
ENSG00000230325	AL359921.1	intron	1	236538077	236550140	Adipose_Visceral_Omentum	Proximal	-1.3	0.222
ENSG00000176974	SHMT1	intron	17	18328919	18329278	Adipose_Visceral_Omentum	Female	1.22	0.222
ENSG00000006704	GTF2IRD1	intron	7	74555494	74557639	Colon_Sigmoid	Overall	-1.21	0.222
ENSG00000120645	IQSEC3	intron	12	165890	169013	Adipose_Visceral_Omentum	Male	-1.22	0.222
ENSG00000183527	PSMG1	intron	21	39177571	39178449	Adipose_Subcutaneous	Distal	0.17	0.222
		intron	19	52918937	52923369	Cells_EBV-transformed_lymphocytes	Proximal	-1.22	0.222
ENSG00000062598	ELMO2	intron	20	46398771	46406548	Cells_EBV-transformed_lymphocytes	Proximal	-1.22	0.222
ENSG00000087263	OGFOD1	intron	16	56466967	56467165	Adipose_Visceral_Omentum	Male	-1.22	0.222
ENSG00000099204	ABLIM1	intron	10	114473956	114485297	Colon_Sigmoid	Overall	-1.22	0.222
ENSG00000120519	SLC10A7	intron	4	146442821	146503849	Adipose_Subcutaneous	Overall	-0.61	0.222
ENSG00000122188	LAX1	intron	1	203771477	203772068	Cells_EBV-transformed_lymphocytes	Overall	-1.22	0.222
ENSG00000130714	POMT1	intron	9	131504340	131506114	Cells_EBV-transformed_lymphocytes	Overall	-0.81	0.222
ENSG00000130714	POMT1	intron	9	131504340	131506403	Adipose_Subcutaneous	Overall	0.73	0.222
ENSG00000132773	TOE1	intron	1	45341215	45341303	Adipose_Subcutaneous	Overall	-1.22	0.222
ENSG00000138768	USO1	intron	4	75790797	75793690	Adipose_Subcutaneous	Female	-1.22	0.222
ENSG00000142798	HSPG2	intron	1	21837006	21838825	Adipose_Visceral_Omentum	Rectal	-1.22	0.222
ENSG00000149054	ZNF215	intron	11	6941653	6943083	Cells_EBV-transformed_lymphocytes	Distal	-1.22	0.222
ENSG00000152443	ZNF776	intron	19	57747091	57750785	Adipose_Visceral_Omentum	Colon	1.22	0.222
ENSG00000164330	EBF1	intron	5	158840110	159073396	Adipose_Subcutaneous	Male	1.22	0.222
ENSG00000165458	INPPL1	intron	11	72228847	72229008	Adipose_Visceral_Omentum	Male	0.41	0.222
ENSG00000165458	INPPL1	intron	11	72228847	72229090	Cells_EBV-transformed_lymphocytes	Male	-1.22	0.222
ENSG00000165458	INPPL1	intron	11	72229007	72229090	Adipose_Visceral_Omentum	Male	1.22	0.222
ENSG00000170638	TRABD	intron	22	50197588	50197827	Cells_EBV-transformed_lymphocytes	Male	1.22	0.222
ENSG00000173210	ABLIM3	intron	5	149244356	149244881	Adipose_Subcutaneous	Colon	-1.22	0.222
ENSG00000188130	MAPK12	intron	22	50257945	50258243	Adipose_Subcutaneous	Female	1.22	0.222
ENSG00000204519	ZNF551	intron	19	57747091	57750785	Adipose_Visceral_Omentum	Colon	1.22	0.222
ENSG00000156042	CFAP70	intron	10	73277361	73278179	Adipose_Visceral_Omentum	Colon	1.22	0.222
ENSG00000118495	PLAGL1	intron	6	143948460	143960473	Adipose_Visceral_Omentum	Male	-1.22	0.222
ENSG00000135976	ANKRD36	intron	2	97207839	97209681	Adipose_Visceral_Omentum	Male	1.54	0.222
ENSG00000160124	MIX23	intron	3	122363027	122365336	Adipose_Visceral_Omentum	Colon	0.12	0.222
ENSG00000049089	COL9A2	intron	1	40303185	40303530	Cells_EBV-transformed_lymphocytes	Overall	-0.61	0.222
ENSG00000025708	TYMP	intron	22	50524424	50525472	Adipose_Visceral_Omentum	Colon	-0.85	0.222
ENSG00000136986	DERL1	intron	8	123019245	123021447	Adipose_Subcutaneous	Colon	-1.22	0.222
ENSG00000119285	HEATR1	intron	1	236566876	236568996	Adipose_Subcutaneous	Proximal	0.4	0.222
ENSG00000164830	OXR1	intron	8	106726309	106739458	Cells_EBV-transformed_lymphocytes	Proximal	-1.22	0.222
ENSG00000065413	ANKRD44	intron	2	197088774	197089950	Cells_EBV-transformed_lymphocytes	Male	1.22	0.222
		intron	1	39572586	39576552	Cells_EBV-transformed_lymphocytes	Rectal	-1.22	0.222
		intron	19	51403625	51411410	Cells_EBV-transformed_lymphocytes	Female	-1.22	0.222
		intron	2	238082209	238082993	Cells_EBV-transformed_lymphocytes	Female	-1.22	0.222
ENSG00000085117	CD82	intron	11	44587556	44594643	Adipose_Visceral_Omentum	Male	1.22	0.222
ENSG00000085491	SLC25A24	intron	1	108195992	108199956	Adipose_Subcutaneous	Overall	-1.22	0.222
ENSG00000090621	PABPC4	intron	1	39572586	39575759	Cells_EBV-transformed_lymphocytes	Rectal	1.22	0.222
ENSG00000100979	PLTP	intron	20	45907904	45909942	Adipose_Subcutaneous	Overall	1.22	0.222
ENSG00000111554	MDM1	intron	12	68316610	68321347	Adipose_Subcutaneous	Colon	-0.41	0.222
ENSG00000117533	VAMP4	intron	1	171728082	171728524	Adipose_Subcutaneous	Rectal	-1.22	0.222
ENSG00000124207	CSE1L	intron	20	49091022	49094140	Adipose_Subcutaneous	Colon	1.22	0.222
ENSG00000124532	MRS2	intron	6	24412395	24415016	Adipose_Subcutaneous	Colon	-1.22	0.222
ENSG00000124532	MRS2	intron	6	24412395	24415033	Adipose_Subcutaneous	Colon	1.22	0.222
ENSG00000125107	CNOT1	intron	16	58521317	58523370	Adipose_Visceral_Omentum	Rectal	1.22	0.222
ENSG00000125871	MGME1	intron	20	17969141	17969801	Cells_EBV-transformed_lymphocytes	Colon	-1.22	0.222
ENSG00000136560	TANK	intron	2	161203595	161204675	Adipose_Subcutaneous	Rectal	1.22	0.222
ENSG00000137411	VARS2	intron	6	30916959	30917105	Adipose_Visceral_Omentum	Colon	1.22	0.222
ENSG00000151276	MAGI1	intron	3	65375912	65379261	Adipose_Subcutaneous	Rectal	1.22	0.222
ENSG00000154358	OBSCN	intron	1	228308383	228309099	Adipose_Visceral_Omentum	Rectal	1.22	0.222
ENSG00000161217	PCYT1A	intron	3	196270541	196283475	Cells_EBV-transformed_lymphocytes	Female	-1.22	0.222
ENSG00000172661	WASHC2C	intron	10	45786674	45787035	Colon_Transverse	Overall	-1.22	0.222
ENSG00000184743	ATL3	intron	11	63643495	63644169	Adipose_Subcutaneous	Male	-1.22	0.222
ENSG00000196839	ADA	intron	20	44622652	44622829	Adipose_Subcutaneous	Male	1.22	0.222
ENSG00000204136	GGTA1	intron	9	121461317	121463293	Adipose_Subcutaneous	Rectal	1.22	0.222
ENSG00000221829	FANCG	intron	9	35077399	35078605	Adipose_Subcutaneous	Overall	-1.22	0.222
ENSG00000196458	ZNF605	intron	12	132943022	132945621	Adipose_Subcutaneous	Rectal	-1.22	0.222
ENSG00000132600	PRMT7	intron	16	68311099	68315897	Colon_Sigmoid	Overall	-1.46	0.222
ENSG00000118960	HS1BP3	intron	2	20645505	20651032	Adipose_Subcutaneous	Proximal	1.22	0.222
ENSG00000244682	FCGR2C	intron	1	161600766	161601240	Adipose_Subcutaneous	Distal	1.22	0.222
ENSG00000135457	TFCP2	intron	12	51104203	51106525	Adipose_Visceral_Omentum	Rectal	1.23	0.222
ENSG00000108010	GLRX3	intron	10	130175089	130179342	Adipose_Subcutaneous	Proximal	-1.22	0.222
ENSG00000104231	ZFAND1	intron	8	81717288	81718182	Cells_EBV-transformed_lymphocytes	Rectal	0.65	0.222
ENSG00000248049	UBA6-DT	intron	4	67701484	67728540	Adipose_Subcutaneous	Rectal	-1.22	0.222
ENSG00000144504	ANKMY1	intron	2	240481097	240499958	Adipose_Subcutaneous	Colon	-0.77	0.222
ENSG00000185418	TARS3	intron	15	101675737	101684075	Adipose_Visceral_Omentum	Overall	1.22	0.222
ENSG00000125633	CCDC93	intron	2	117958481	117973908	Adipose_Subcutaneous	Male	1.21	0.222
ENSG00000090565	RAB11FIP3	intron	16	471389	482525	Adipose_Visceral_Omentum	Female	1.42	0.222
ENSG00000175183	CSRP2	intron	12	76860413	76863176	Adipose_Subcutaneous	Overall	1.21	0.222
ENSG00000206417	H1-10-AS1	intron	3	129323997	129324181	Adipose_Visceral_Omentum	Proximal	1.21	0.222
ENSG00000204104	TRAF3IP1	intron	2	238329342	238332824	Adipose_Visceral_Omentum	Rectal	-1.22	0.222
ENSG00000110851	PRDM4	intron	12	107734522	107739383	Adipose_Subcutaneous	Distal	-1.22	0.222
ENSG00000229180	RABGEF1P1	intron	7	66545686	66554585	Adipose_Visceral_Omentum	Proximal	1.41	0.222
ENSG00000055955	ITIH4	intron	3	52820317	52820631	Adipose_Visceral_Omentum	Female	0	0.222
ENSG00000076321	KLHL20	intron	1	173715654	173716003	Adipose_Visceral_Omentum	Rectal	1.22	0.222
ENSG00000080802	CNOT4	intron	7	135410648	135413488	Adipose_Subcutaneous	Distal	-1.22	0.222
ENSG00000089195	TRMT6	intron	20	5944253	5944805	Adipose_Subcutaneous	Female	-1.22	0.222
ENSG00000092108	SCFD1	intron	14	30622462	30628209	Colon_Sigmoid	Overall	1.22	0.222
ENSG00000125844	RRBP1	intron	20	17618679	17619633	Cells_EBV-transformed_lymphocytes	Distal	-1.22	0.222
ENSG00000149930	TAOK2	intron	16	29989805	29990543	Adipose_Visceral_Omentum	Distal	-1.22	0.222
ENSG00000149930	TAOK2	intron	16	29989805	29990784	Adipose_Visceral_Omentum	Distal	1.22	0.222
ENSG00000167508	MVD	intron	16	88657582	88657915	Adipose_Subcutaneous	Proximal	1.22	0.222
ENSG00000171045	TSNARE1	intron	8	142315092	142318544	Colon_Sigmoid	Overall	-1.22	0.222
ENSG00000186665	C17orf58	intron	17	67992103	67992901	Adipose_Subcutaneous	Male	1.22	0.222
ENSG00000186665	C17orf58	intron	17	67993235	67993424	Adipose_Subcutaneous	Male	-1.22	0.222
ENSG00000198039	ZNF273	intron	7	64898054	64917030	Adipose_Subcutaneous	Overall	1.22	0.222
ENSG00000224078	SNHG14	intron	15	25099278	25100779	Adipose_Subcutaneous	Overall	1.22	0.222
ENSG00000231365	WARS2-AS1	intron	1	119147069	119150565	Adipose_Visceral_Omentum	Rectal	-1.22	0.222
ENSG00000256940	PPP1R14B-AS1	intron	11	64247259	64247953	Adipose_Visceral_Omentum	Male	1.22	0.222
ENSG00000132792	CTNNBL1	intron	20	37757656	37765197	Cells_EBV-transformed_lymphocytes	Distal	-1.64	0.222
ENSG00000174744	BRMS1	intron	11	66341046	66341206	Adipose_Subcutaneous	Overall	-1.22	0.222
ENSG00000198496	NBR2	intron	17	43131270	43132599	Cells_EBV-transformed_lymphocytes	Proximal	1.2	0.222
ENSG00000119979	DENND10	intron	10	119104197	119104764	Cells_EBV-transformed_lymphocytes	Male	1.22	0.222
ENSG00000119979	DENND10	intron	10	119104197	119107948	Adipose_Subcutaneous	Male	-1.22	0.222
ENSG00000179163	FUCA1	intron	1	23854560	23859798	Cells_EBV-transformed_lymphocytes	Female	-0.26	0.222
ENSG00000264538	SUZ12P1	intron	17	30735097	30743301	Adipose_Visceral_Omentum	Male	-1.21	0.222
ENSG00000110851	PRDM4	intron	12	107734522	107739383	Cells_EBV-transformed_lymphocytes	Rectal	-1.22	0.222
ENSG00000141002	TCF25	intron	16	89909083	89910591	Adipose_Visceral_Omentum	Proximal	-1.21	0.222
ENSG00000107959	PITRM1	intron	10	3140765	3143389	Adipose_Visceral_Omentum	Proximal	1.25	0.222
ENSG00000115084	SLC35F5	intron	2	113715195	113717753	Adipose_Visceral_Omentum	Distal	-0.88	0.222
ENSG00000074964	ARHGEF10L	intron	1	17638689	17640202	Adipose_Subcutaneous	Distal	-0.57	0.222
ENSG00000185436	IFNLR1	intron	1	24169601	24180731	Cells_EBV-transformed_lymphocytes	Colon	-1.22	0.222
ENSG00000123159	GIPC1	intron	19	14478567	14478684	Adipose_Subcutaneous	Overall	-1.22	0.222
ENSG00000233695	GAS6-AS1	intron	13	113815691	113815943	Adipose_Subcutaneous	Male	-1	0.222
ENSG00000122679	RAMP3	intron	7	45157886	45162258	Adipose_Visceral_Omentum	Rectal	-1.21	0.222
ENSG00000234353	AP000346.2	intron	22	23683867	23686838	Adipose_Subcutaneous	Male	-1.22	0.222
ENSG00000244723	ASLP1	intron	22	23683867	23686838	Adipose_Subcutaneous	Male	-1.22	0.222
ENSG00000272578	GUSBP11	intron	22	23683867	23686838	Adipose_Subcutaneous	Male	-1.22	0.222
ENSG00000272578	AP000347.1	intron	22	23683867	23686838	Adipose_Subcutaneous	Male	-1.22	0.222
ENSG00000120860	WASHC3	intron	12	102050291	102061912	Colon_Transverse	Overall	1.38	0.222
ENSG00000154928	EPHB1	intron	3	134558347	134559150	Adipose_Subcutaneous	Male	1.14	0.222
ENSG00000182923	CEP63	intron	3	134558347	134559150	Adipose_Subcutaneous	Male	1.14	0.222
ENSG00000122483	CCDC18	intron	1	93220470	93221609	Adipose_Visceral_Omentum	Proximal	-1.22	0.222
ENSG00000197563	PIGN	intron	18	62161385	62186844	Adipose_Visceral_Omentum	Overall	-1.22	0.222
		intron	20	53967073	53985287	Cells_EBV-transformed_lymphocytes	Distal	-1.22	0.222
ENSG00000030582	GRN	intron	17	44345334	44349158	Adipose_Subcutaneous	Colon	1.22	0.222
ENSG00000059377	TBXAS1	intron	7	139778471	139787338	Cells_EBV-transformed_lymphocytes	Female	1.22	0.222
ENSG00000100060	MFNG	intron	22	37480299	37480721	Adipose_Visceral_Omentum	Rectal	-0.41	0.222
ENSG00000101407	TTI1	intron	20	38006397	38011515	Adipose_Visceral_Omentum	Colon	1.22	0.222
ENSG00000106066	CPVL	intron	7	29121071	29146341	Adipose_Subcutaneous	Colon	1.22	0.222
ENSG00000107863	ARHGAP21	intron	10	24598009	24600646	Adipose_Subcutaneous	Distal	1.22	0.222
ENSG00000107863	ARHGAP21	intron	10	24598239	24600646	Adipose_Subcutaneous	Distal	-1.22	0.222
ENSG00000118804	STBD1	intron	4	76271768	76283381	Adipose_Subcutaneous	Overall	-1.22	0.222
ENSG00000133812	SBF2	intron	11	9817024	9829356	Cells_EBV-transformed_lymphocytes	Female	1.22	0.222
ENSG00000157551	KCNJ15	intron	21	38296824	38296926	Adipose_Subcutaneous	Colon	-1.22	0.222
ENSG00000158062	UBXN11	intron	1	26303167	26306592	Adipose_Subcutaneous	Distal	-1.22	0.222
ENSG00000161298	ZNF382	intron	19	36577237	36593846	Cells_EBV-transformed_lymphocytes	Male	1.22	0.222
ENSG00000163617	CCDC191	intron	3	114031779	114034925	Adipose_Visceral_Omentum	Overall	1.22	0.222
ENSG00000177565	TBL1XR1	intron	3	177026474	177032971	Adipose_Subcutaneous	Colon	1.22	0.222
ENSG00000189157	FAM47E	intron	4	76271768	76283381	Adipose_Subcutaneous	Overall	-1.22	0.222
ENSG00000197375	SLC22A5	intron	5	132378481	132384147	Adipose_Subcutaneous	Male	-1.22	0.222
ENSG00000204130	RUFY2	intron	10	68394451	68401620	Adipose_Visceral_Omentum	Distal	1.22	0.222
ENSG00000233527	ZNF529-AS1	intron	19	36577237	36593846	Cells_EBV-transformed_lymphocytes	Male	1.22	0.222
ENSG00000234323	LINC01505	intron	9	106558583	106588377	Colon_Sigmoid	Overall	-1.22	0.222
ENSG00000244045	TMEM199	intron	17	28359404	28360529	Adipose_Subcutaneous	Female	1.22	0.222
ENSG00000108651	UTP6	intron	17	31866715	31868046	Adipose_Subcutaneous	Proximal	1.39	0.222
ENSG00000172890	NADSYN1	intron	11	71501426	71503090	Adipose_Visceral_Omentum	Male	1.22	0.222
ENSG00000161671	EMC10	intron	19	50496608	50505768	Cells_EBV-transformed_lymphocytes	Proximal	0.41	0.222
ENSG00000101307	SIRPB1	intron	20	1566267	1570805	Adipose_Visceral_Omentum	Distal	-1.22	0.222
ENSG00000125900	SIRPD	intron	20	1566267	1570805	Adipose_Visceral_Omentum	Distal	-1.22	0.222
ENSG00000040531	CTNS	intron	17	3647522	3648847	Cells_EBV-transformed_lymphocytes	Overall	-1.58	0.222
ENSG00000132953	XPO4	intron	13	20843886	20855627	Adipose_Visceral_Omentum	Colon	1.22	0.222
ENSG00000145781	COMMD10	intron	5	116317597	116318211	Adipose_Subcutaneous	Female	-1.22	0.222
ENSG00000171703	TCEA2	intron	20	64063384	64066476	Colon_Sigmoid	Overall	0.23	0.222
ENSG00000071082	RPL31	intron	2	101006071	101018998	Cells_EBV-transformed_lymphocytes	Distal	-1.22	0.222
ENSG00000132600	PRMT7	intron	16	68356797	68357054	Adipose_Visceral_Omentum	Female	1.49	0.222
ENSG00000255185	PDXDC2P	intron	16	70010856	70011841	Whole_Blood	Overall	0.03	0.222
ENSG00000140365	COMMD4	intron	15	75339104	75339264	Adipose_Subcutaneous	Male	1.42	0.222
ENSG00000174720	LARP7	intron	4	112637603	112644668	Adipose_Visceral_Omentum	Distal	1.57	0.222
ENSG00000139350	NEDD1	intron	12	96907300	96909752	Adipose_Visceral_Omentum	Overall	-1.33	0.222
ENSG00000006118	TMEM132A	intron	11	60932127	60933542	Adipose_Subcutaneous	Overall	1.22	0.222
ENSG00000099991	CABIN1	intron	22	24084785	24085006	Adipose_Visceral_Omentum	Distal	-1.22	0.222
ENSG00000100099	HPS4	intron	22	26477136	26479265	Adipose_Visceral_Omentum	Male	-0.41	0.222
ENSG00000117411	B4GALT2	intron	1	43985400	43985517	Adipose_Subcutaneous	Proximal	-1.22	0.222
ENSG00000123243	ITIH5	intron	10	7580796	7585901	Adipose_Subcutaneous	Colon	-1.22	0.222
ENSG00000131042	LILRB2	intron	19	54218413	54276264	Whole_Blood	Overall	-1.22	0.222
ENSG00000133114	GPALPP1	intron	13	45020428	45027785	Cells_EBV-transformed_lymphocytes	Rectal	-1.22	0.222
ENSG00000137055	PLAA	intron	9	26916705	26917097	Adipose_Subcutaneous	Male	1.22	0.222
ENSG00000137055	PLAA	intron	9	26917165	26919310	Cells_EBV-transformed_lymphocytes	Male	-0.41	0.222
ENSG00000138758	SEPTIN11	intron	4	77030970	77039743	Adipose_Subcutaneous	Male	-1.22	0.222
ENSG00000150764	DIXDC1	intron	11	111977794	111980737	Colon_Sigmoid	Overall	1.22	0.222
ENSG00000162496	DHRS3	intron	1	12572853	12578718	Adipose_Visceral_Omentum	Female	1.22	0.222
ENSG00000168944	CEP120	intron	5	123393497	123399136	Cells_EBV-transformed_lymphocytes	Rectal	1.22	0.222
ENSG00000188001	TPRG1	intron	3	189147647	189207376	Adipose_Subcutaneous	Male	-1.22	0.222
ENSG00000198001	IRAK4	intron	12	43771104	43771220	Colon_Sigmoid	Overall	0.41	0.222
ENSG00000198363	ASPH	intron	8	61644001	61644600	Adipose_Visceral_Omentum	Male	1.22	0.222
ENSG00000204577	LILRB3	intron	19	54218413	54276264	Whole_Blood	Overall	-1.22	0.222
ENSG00000005243	COPZ2	intron	17	48033944	48036851	Adipose_Subcutaneous	Overall	-1.22	0.222
ENSG00000102802	MEDAG	intron	13	30917512	30918816	Adipose_Subcutaneous	Proximal	1.22	0.222
ENSG00000160055	TMEM234	intron	1	32222018	32222307	Adipose_Visceral_Omentum	Rectal	-1.22	0.222
ENSG00000198363	ASPH	intron	8	61643433	61644600	Cells_EBV-transformed_lymphocytes	Male	-1.22	0.222
ENSG00000278845	MRPL45	intron	17	38320767	38322126	Adipose_Visceral_Omentum	Distal	-1.22	0.222
ENSG00000161249	DMKN	intron	19	35505986	35509911	Adipose_Visceral_Omentum	Distal	1.2	0.222
ENSG00000160321	ZNF208	intron	19	21987063	21987216	Adipose_Visceral_Omentum	Distal	1.22	0.222
ENSG00000136040	PLXNC1	intron	12	94294540	94297189	Cells_EBV-transformed_lymphocytes	Distal	1.22	0.222
ENSG00000104980	TIMM44	intron	19	7934238	7935065	Adipose_Subcutaneous	Female	0.61	0.222
ENSG00000186432	KPNA4	intron	3	160508269	160509800	Adipose_Subcutaneous	Distal	-1.22	0.222
ENSG00000124549	BTN2A3P	intron	6	26428107	26428643	Adipose_Subcutaneous	Overall	-1.22	0.222
ENSG00000137601	NEK1	intron	4	169556095	169561480	Cells_EBV-transformed_lymphocytes	Male	0.89	0.222
ENSG00000123358	NR4A1	intron	12	52056645	52057057	Adipose_Visceral_Omentum	Proximal	0.58	0.222
ENSG00000028203	VEZT	intron	12	95217886	95251940	Cells_EBV-transformed_lymphocytes	Proximal	1.39	0.222
ENSG00000152952	PLOD2	intron	3	146091901	146102755	Adipose_Subcutaneous	Rectal	-1.18	0.222
ENSG00000141556	TBCD	intron	17	82937360	82939367	Adipose_Visceral_Omentum	Rectal	-1.22	0.222
ENSG00000100814	CCNB1IP1	intron	14	20316560	20317794	Adipose_Visceral_Omentum	Female	1.67	0.222
ENSG00000006025	OSBPL7	intron	17	47807708	47808220	Cells_EBV-transformed_lymphocytes	Male	1.2	0.222
ENSG00000158825	CDA	intron	1	20605039	20618452	Adipose_Subcutaneous	Distal	-1.22	0.222
ENSG00000197782	ZNF780A	intron	19	40084798	40090166	Cells_EBV-transformed_lymphocytes	Overall	-1.29	0.222
ENSG00000173918	C1QTNF1	intron	17	79024494	79024862	Adipose_Subcutaneous	Male	-1.2	0.222
ENSG00000029364	SLC39A9	intron	14	69399465	69424094	Adipose_Visceral_Omentum	Proximal	-1.64	0.222
ENSG00000130669	PAK4	intron	19	39125919	39168230	Cells_EBV-transformed_lymphocytes	Colon	1.15	0.222
ENSG00000134452	FBH1	intron	10	5895187	5903020	Adipose_Subcutaneous	Proximal	-0.29	0.222
ENSG00000005059	MCUB	intron	4	109681772	109682582	Adipose_Visceral_Omentum	Female	-0.78	0.222
ENSG00000272758	WDR5B-DT	intron	3	122416250	122421191	Adipose_Visceral_Omentum	Rectal	0.42	0.222
ENSG00000108639	SYNGR2	intron	17	78168715	78170817	Adipose_Visceral_Omentum	Male	-1.21	0.222
ENSG00000177706	FAM20C	intron	7	195732	197133	Adipose_Visceral_Omentum	Overall	-1.22	0.222
		intron	9	137790970	137798813	Cells_EBV-transformed_lymphocytes	Female	-1.22	0.222
ENSG00000041357	PSMA4	intron	15	78542219	78542483	Cells_EBV-transformed_lymphocytes	Distal	1.22	0.222
ENSG00000041357	PSMA4	intron	15	78542219	78544190	Adipose_Visceral_Omentum	Distal	1.22	0.222
ENSG00000104368	PLAT	intron	8	42176151	42178897	Adipose_Subcutaneous	Colon	-1.22	0.222
ENSG00000116525	TRIM62	intron	1	33158368	33159688	Adipose_Visceral_Omentum	Proximal	-1.22	0.222
ENSG00000119397	CNTRL	intron	9	121162271	121164943	Cells_EBV-transformed_lymphocytes	Distal	1.22	0.222
ENSG00000119514	GALNT12	intron	9	98831957	98835249	Adipose_Visceral_Omentum	Overall	1.22	0.222
ENSG00000134627	PIWIL4	intron	11	94607639	94608583	Adipose_Subcutaneous	Overall	0.24	0.222
ENSG00000136436	CALCOCO2	intron	17	48848455	48851089	Cells_EBV-transformed_lymphocytes	Colon	-1.22	0.222
ENSG00000148950	IMMP1L	intron	11	31460714	31463172	Adipose_Subcutaneous	Rectal	1.22	0.222
ENSG00000148950	IMMP1L	intron	11	31463305	31509519	Cells_EBV-transformed_lymphocytes	Rectal	1.22	0.222
ENSG00000162591	MEGF6	intron	1	3507923	3508558	Adipose_Visceral_Omentum	Male	-1.22	0.222
ENSG00000198792	TMEM184B	intron	22	38231334	38245935	Adipose_Subcutaneous	Colon	1.22	0.222
ENSG00000198885	ITPRIPL1	intron	2	96325565	96325747	Adipose_Visceral_Omentum	Overall	1.22	0.222
ENSG00000198885	ITPRIPL1	intron	2	96325565	96326642	Adipose_Visceral_Omentum	Overall	-1.22	0.222
ENSG00000198885	ITPRIPL1	intron	2	96325849	96326642	Adipose_Visceral_Omentum	Overall	1.22	0.222
ENSG00000266714	MYO15B	intron	17	75602945	75610166	Adipose_Visceral_Omentum	Female	1.22	0.222
ENSG00000041357	PSMA4	intron	15	78542645	78544190	Adipose_Subcutaneous	Distal	-1.22	0.222
ENSG00000079805	DNM2	intron	19	10797518	10798486	Adipose_Subcutaneous	Proximal	1.22	0.222
ENSG00000136436	CALCOCO2	intron	17	48848455	48849252	Adipose_Visceral_Omentum	Colon	1.22	0.222
ENSG00000141867	BRD4	intron	19	15249290	15254152	Cells_EBV-transformed_lymphocytes	Overall	-1.22	0.222
ENSG00000168924	LETM1	intron	4	1832947	1834845	Adipose_Visceral_Omentum	Distal	1.22	0.222
ENSG00000169981	ZNF35	intron	3	44651259	44658701	Adipose_Visceral_Omentum	Male	0	0.222
ENSG00000198838	RYR3	intron	15	33854912	33857780	Adipose_Subcutaneous	Female	-1.22	0.222
ENSG00000118503	TNFAIP3	intron	6	137867542	137871213	Adipose_Subcutaneous	Overall	1.63	0.223
ENSG00000144827	ABHD10	intron	3	111981967	111986264	Adipose_Subcutaneous	Proximal	-1.22	0.223
ENSG00000198496	NBR2	intron	17	43131270	43132599	Cells_EBV-transformed_lymphocytes	Colon	1.2	0.223
ENSG00000138080	EMILIN1	intron	2	27085008	27085678	Adipose_Subcutaneous	Distal	1.21	0.223
ENSG00000148357	HMCN2	intron	9	130303001	130303487	Adipose_Subcutaneous	Overall	-1.22	0.223
ENSG00000188321	ZNF559	intron	19	9371752	9376316	Adipose_Subcutaneous	Distal	-0.89	0.223
ENSG00000188629	ZNF177	intron	19	9371752	9376316	Adipose_Subcutaneous	Distal	-0.89	0.223
ENSG00000240356	RPL23AP7	intron	2	113612247	113625609	Cells_EBV-transformed_lymphocytes	Proximal	-1.22	0.223
ENSG00000163961	RNF168	intron	3	196483891	196486533	Adipose_Subcutaneous	Colon	-1.22	0.223
ENSG00000163961	RNF168	intron	3	196483891	196487399	Adipose_Subcutaneous	Colon	1.22	0.223
ENSG00000164162	ANAPC10	intron	4	144995603	145064572	Cells_EBV-transformed_lymphocytes	Colon	0.38	0.223
ENSG00000133392	MYH11	intron	16	15782477	15786630	Adipose_Visceral_Omentum	Overall	0.39	0.223
ENSG00000141503	MINK1	intron	17	4833640	4878317	Adipose_Visceral_Omentum	Rectal	1.22	0.223
ENSG00000105738	SIPA1L3	intron	19	38162371	38164479	Adipose_Subcutaneous	Colon	-1.22	0.223
ENSG00000155256	ZFYVE27	intron	10	97744915	97748269	Cells_EBV-transformed_lymphocytes	Female	0.35	0.223
ENSG00000118960	HS1BP3	intron	2	20619245	20623896	Adipose_Subcutaneous	Colon	-0.03	0.223
ENSG00000100241	SBF1	intron	22	50466710	50467338	Adipose_Visceral_Omentum	Male	-1.57	0.223
ENSG00000100994	PYGB	intron	20	25288225	25288425	Adipose_Visceral_Omentum	Rectal	1.21	0.223
ENSG00000143727	ACP1	intron	2	272150	276980	Adipose_Subcutaneous	Colon	-1.14	0.223
ENSG00000018280	SLC11A1	intron	2	218390028	218391198	Adipose_Visceral_Omentum	Male	-0.81	0.223
		intron	1	109489100	109489283	Cells_EBV-transformed_lymphocytes	Male	1.22	0.223
		intron	1	111199798	111199915	Cells_EBV-transformed_lymphocytes	Proximal	-1.22	0.223
		intron	3	114082794	114082963	Cells_EBV-transformed_lymphocytes	Rectal	1.22	0.223
ENSG00000066926	FECH	intron	18	57554952	57562874	Cells_EBV-transformed_lymphocytes	Male	1.22	0.223
ENSG00000079308	TNS1	intron	2	217830390	217831455	Adipose_Subcutaneous	Male	1.22	0.223
ENSG00000086102	NFX1	intron	9	33364774	33366629	Adipose_Visceral_Omentum	Rectal	-1.22	0.223
ENSG00000090621	PABPC4	intron	1	39576223	39576552	Cells_EBV-transformed_lymphocytes	Rectal	1.22	0.223
ENSG00000100083	GGA1	intron	22	37609356	37614190	Cells_EBV-transformed_lymphocytes	Colon	-1.22	0.223
ENSG00000108349	CASC3	intron	17	40169446	40169598	Adipose_Visceral_Omentum	Colon	-1.22	0.223
ENSG00000112584	FAM120B	intron	6	170319124	170323079	Adipose_Subcutaneous	Colon	1.22	0.223
ENSG00000135837	CEP350	intron	1	180048705	180052970	Adipose_Subcutaneous	Male	-1.22	0.223
ENSG00000140859	KIFC3	intron	16	57785666	57794999	Adipose_Visceral_Omentum	Male	1.22	0.223
ENSG00000144504	ANKMY1	intron	2	240526445	240529037	Adipose_Subcutaneous	Rectal	1.22	0.223
ENSG00000149231	CCDC82	intron	11	96359178	96365127	Cells_EBV-transformed_lymphocytes	Overall	-1.22	0.223
ENSG00000162650	ATXN7L2	intron	1	109489100	109489930	Adipose_Subcutaneous	Male	-1.22	0.223
ENSG00000162777	DENND2D	intron	1	111199798	111200393	Adipose_Subcutaneous	Proximal	0.41	0.223
ENSG00000182095	TNRC18	intron	7	5394595	5423441	Adipose_Subcutaneous	Proximal	0	0.223
ENSG00000227036	LINC00511	intron	17	72428298	72431128	Colon_Sigmoid	Overall	-1.22	0.223
ENSG00000227036	LINC00511	intron	17	72428298	72592203	Colon_Sigmoid	Overall	1.22	0.223
ENSG00000092439	TRPM7	intron	15	50663046	50686531	Adipose_Visceral_Omentum	Male	-1.22	0.223
ENSG00000183963	SMTN	intron	22	31099179	31099745	Adipose_Visceral_Omentum	Proximal	0.23	0.223
ENSG00000103168	TAF1C	intron	16	84179851	84179946	Cells_EBV-transformed_lymphocytes	Proximal	1.22	0.223
ENSG00000176915	ANKLE2	intron	12	132728163	132734385	Cells_EBV-transformed_lymphocytes	Distal	1.25	0.223
ENSG00000087008	ACOX3	intron	4	8381607	8389173	Adipose_Visceral_Omentum	Distal	1.22	0.223
ENSG00000198363	ASPH	intron	8	61681036	61682439	Adipose_Subcutaneous	Overall	0.33	0.223
ENSG00000188690	UROS	intron	10	125796188	125807413	Cells_EBV-transformed_lymphocytes	Distal	0.3	0.223
ENSG00000139842	CUL4A	intron	13	113229519	113229642	Cells_EBV-transformed_lymphocytes	Proximal	-1.25	0.223
ENSG00000139697	SBNO1	intron	12	123348133	123350310	Cells_EBV-transformed_lymphocytes	Distal	-0.76	0.223
ENSG00000137713	PPP2R1B	intron	11	111737569	111742053	Cells_EBV-transformed_lymphocytes	Overall	0.93	0.223
ENSG00000081721	DUSP12	intron	1	161753261	161756786	Adipose_Subcutaneous	Male	1.22	0.223
ENSG00000138594	TMOD3	intron	15	51921616	51934250	Adipose_Visceral_Omentum	Distal	1.21	0.223
ENSG00000090054	SPTLC1	intron	9	92068098	92080016	Cells_EBV-transformed_lymphocytes	Proximal	-1.69	0.223
ENSG00000163882	POLR2H	intron	3	184366800	184368113	Adipose_Subcutaneous	Overall	-0.62	0.223
ENSG00000169398	PTK2	intron	8	140984155	141001125	Adipose_Subcutaneous	Colon	0.43	0.223
ENSG00000182566	CLEC4G	intron	19	7731771	7732048	Adipose_Subcutaneous	Male	1.22	0.223
ENSG00000000460	FIRRM	intron	1	169847803	169849505	Adipose_Subcutaneous	Male	1.22	0.223
ENSG00000032742	IFT88	intron	13	20625849	20631016	Adipose_Visceral_Omentum	Male	-1.22	0.223
ENSG00000074621	SLC24A1	intron	15	65652808	65654730	Adipose_Subcutaneous	Colon	-1.22	0.223
ENSG00000083937	CHMP2B	intron	3	87227556	87240327	Cells_EBV-transformed_lymphocytes	Overall	1.22	0.223
ENSG00000087087	SRRT	intron	7	100875712	100881285	Adipose_Subcutaneous	Distal	1.22	0.223
ENSG00000110660	SLC35F2	intron	11	107815965	107858658	Adipose_Visceral_Omentum	Rectal	1.22	0.223
ENSG00000116962	NID1	intron	1	235958003	235978995	Adipose_Subcutaneous	Colon	1.22	0.223
ENSG00000116962	NID1	intron	1	235980653	235981649	Adipose_Subcutaneous	Colon	1.22	0.223
ENSG00000119414	PPP6C	intron	9	125160906	125161318	Adipose_Subcutaneous	Overall	-1.22	0.223
ENSG00000130517	PGPEP1	intron	19	18357615	18363391	Adipose_Visceral_Omentum	Overall	-1.22	0.223
ENSG00000146828	SLC12A9	intron	7	100852835	100854156	Adipose_Subcutaneous	Female	-1.22	0.223
ENSG00000147459	DOCK5	intron	8	25390287	25391896	Adipose_Subcutaneous	Colon	-1.22	0.223
ENSG00000148660	CAMK2G	intron	10	73818895	73819532	Adipose_Subcutaneous	Male	1.22	0.223
ENSG00000152061	RABGAP1L	intron	1	174219295	174220972	Cells_EBV-transformed_lymphocytes	Overall	-1.22	0.223
ENSG00000154814	OXNAD1	intron	3	16269275	16270929	Adipose_Visceral_Omentum	Proximal	-1.22	0.223
ENSG00000159267	HLCS	intron	21	36938994	36962036	Cells_EBV-transformed_lymphocytes	Female	1.22	0.223
ENSG00000161642	ZNF385A	intron	12	54384564	54384859	Cells_EBV-transformed_lymphocytes	Distal	1.22	0.223
ENSG00000161642	ZNF385A	intron	12	54384564	54391235	Cells_EBV-transformed_lymphocytes	Distal	-1.22	0.223
ENSG00000171425	ZNF581	intron	19	55638168	55640126	Adipose_Visceral_Omentum	Distal	-1.22	0.223
ENSG00000171425	ZNF581	intron	19	55641183	55642497	Adipose_Subcutaneous	Distal	1.22	0.223
ENSG00000181523	SGSH	intron	17	80213885	80214172	Adipose_Subcutaneous	Colon	-1.22	0.223
ENSG00000181924	COA4	intron	11	73873394	73876757	Adipose_Visceral_Omentum	Proximal	1.22	0.223
ENSG00000183621	ZNF438	intron	10	30941651	30984369	Adipose_Subcutaneous	Overall	-1.22	0.223
ENSG00000229291	LINC02768	intron	1	235958003	235978995	Adipose_Subcutaneous	Colon	1.22	0.223
ENSG00000237877	LINC01473	intron	2	186038432	186039500	Adipose_Subcutaneous	Rectal	0.41	0.223
ENSG00000130349	MTRES1	intron	6	107040524	107044260	Adipose_Subcutaneous	Proximal	-1.22	0.223
ENSG00000055950	MRPL43	intron	10	100981543	100983755	Adipose_Subcutaneous	Female	0.92	0.223
ENSG00000078269	SYNJ2	intron	6	158078281	158081109	Cells_EBV-transformed_lymphocytes	Colon	1.2	0.223
ENSG00000161010	MRNIP	intron	5	179837885	179840872	Cells_EBV-transformed_lymphocytes	Rectal	-1.56	0.223
ENSG00000119421	NDUFA8	intron	9	122148277	122152245	Adipose_Subcutaneous	Female	1.42	0.223
ENSG00000225889	AC012368.1	intron	2	64251983	64252420	Adipose_Visceral_Omentum	Female	1.21	0.223
ENSG00000137364	TPMT	intron	6	18149171	18155033	Cells_EBV-transformed_lymphocytes	Proximal	0.59	0.223
ENSG00000064932	SBNO2	intron	19	1118310	1119011	Whole_Blood	Overall	1.21	0.223
ENSG00000226380	AC016831.1	intron	7	130944889	130945720	Adipose_Subcutaneous	Female	1.22	0.223
ENSG00000231721	LINC-PINT	intron	7	130944889	130945720	Adipose_Subcutaneous	Female	1.22	0.223
ENSG00000111452	ADGRD1	intron	12	131003302	131004186	Adipose_Visceral_Omentum	Distal	-1.4	0.223
ENSG00000133858	ZFC3H1	intron	12	71620315	71623360	Adipose_Visceral_Omentum	Distal	1.2	0.223
ENSG00000171425	ZNF581	intron	19	55638168	55640126	Colon_Transverse	Overall	1	0.223
ENSG00000168061	SAC3D1	intron	11	65041106	65041286	Adipose_Visceral_Omentum	Colon	-1.56	0.223
ENSG00000010626	LRRC23	intron	12	6910026	6912730	Adipose_Visceral_Omentum	Rectal	1.22	0.223
		intron	19	27777638	27793000	Cells_EBV-transformed_lymphocytes	Distal	-1.22	0.223
		intron	6	87375710	87392725	Cells_EBV-transformed_lymphocytes	Rectal	1.22	0.223
ENSG00000107554	DNMBP	intron	10	99908094	99908953	Adipose_Visceral_Omentum	Rectal	0	0.223
ENSG00000119638	NEK9	intron	14	75095431	75097100	Cells_EBV-transformed_lymphocytes	Rectal	1.22	0.223
ENSG00000120896	SORBS3	intron	8	22561373	22561865	Adipose_Visceral_Omentum	Distal	-1.22	0.223
ENSG00000125703	ATG4C	intron	1	62784273	62803719	Adipose_Subcutaneous	Rectal	1.22	0.223
ENSG00000132669	RIN2	intron	20	19886780	19889566	Adipose_Subcutaneous	Rectal	-1.22	0.223
ENSG00000134910	STT3A	intron	11	125611519	125612592	Adipose_Subcutaneous	Overall	1.22	0.223
ENSG00000142303	ADAMTS10	intron	19	8605358	8605623	Adipose_Subcutaneous	Proximal	1.22	0.223
ENSG00000151276	MAGI1	intron	3	65364946	65379261	Adipose_Subcutaneous	Colon	1.22	0.223
ENSG00000156162	DPY19L4	intron	8	94738459	94739413	Adipose_Visceral_Omentum	Rectal	-0.41	0.223
ENSG00000160298	C21orf58	intron	21	46318220	46321146	Cells_EBV-transformed_lymphocytes	Colon	1.22	0.223
ENSG00000166313	APBB1	intron	11	6396215	6397692	Adipose_Subcutaneous	Distal	-1.22	0.223
ENSG00000166704	ZNF606	intron	19	57974203	57978654	Adipose_Subcutaneous	Distal	-1.22	0.223
ENSG00000177025	C19orf18	intron	19	57974203	57978654	Adipose_Subcutaneous	Distal	-1.22	0.223
ENSG00000179630	LACC1	intron	13	43890274	43891449	Adipose_Visceral_Omentum	Proximal	1.22	0.223
ENSG00000188739	RBM34	intron	1	235155112	235160145	Adipose_Subcutaneous	Distal	1.22	0.223
ENSG00000188739	RBM34	intron	1	235155112	235160511	Adipose_Subcutaneous	Distal	-1.22	0.223
ENSG00000198001	IRAK4	intron	12	43771104	43771220	Adipose_Subcutaneous	Proximal	1.22	0.223
ENSG00000224577	LINC01117	intron	2	176639573	176655464	Adipose_Subcutaneous	Distal	1.22	0.223
ENSG00000230189	RABGEF1P2	intron	7	66439304	66450071	Adipose_Subcutaneous	Overall	-1.22	0.223
ENSG00000233895	AL121761.1	intron	20	19886780	19889566	Adipose_Subcutaneous	Rectal	-1.22	0.223
ENSG00000244045	TMEM199	intron	17	28359404	28360529	Adipose_Subcutaneous	Rectal	1.22	0.223
ENSG00000246090	AP002026.1	intron	4	99300370	99300951	Adipose_Subcutaneous	Female	1.22	0.223
ENSG00000009790	TRAF3IP3	intron	1	209777487	209778111	Cells_EBV-transformed_lymphocytes	Male	-1.22	0.223
ENSG00000137411	VARS2	intron	6	30924560	30925274	Adipose_Subcutaneous	Female	1.22	0.223
ENSG00000021762	OSBPL5	intron	11	3129169	3165216	Adipose_Subcutaneous	Colon	-0.45	0.223
ENSG00000169398	PTK2	intron	8	140890769	141001125	Adipose_Subcutaneous	Rectal	-1.21	0.223
ENSG00000131236	CAP1	intron	1	40041493	40059334	Cells_EBV-transformed_lymphocytes	Distal	1.22	0.223
ENSG00000187824	TMEM220	intron	17	10723329	10725011	Adipose_Subcutaneous	Female	-0.56	0.223
ENSG00000135063	ENTREP1	intron	9	69388450	69391601	Adipose_Visceral_Omentum	Distal	1.22	0.223
ENSG00000142046	TMEM91	intron	19	41354315	41378281	Adipose_Subcutaneous	Male	1.27	0.223
ENSG00000248098	BCKDHA	intron	19	41354315	41378281	Adipose_Subcutaneous	Male	1.27	0.223
ENSG00000126226	PCID2	intron	13	113185560	113190872	Adipose_Visceral_Omentum	Female	1.22	0.223
ENSG00000134910	STT3A	intron	11	125596003	125597059	Adipose_Subcutaneous	Overall	-0.22	0.223
ENSG00000164125	GASK1B	intron	4	158171599	158172339	Whole_Blood	Overall	0.76	0.223
ENSG00000101751	POLI	intron	18	54272242	54273926	Adipose_Visceral_Omentum	Distal	-0.22	0.223
ENSG00000132256	TRIM5	intron	11	5680238	5684868	Adipose_Visceral_Omentum	Female	-1.22	0.223
ENSG00000117010	ZNF684	intron	1	40508908	40509451	Cells_EBV-transformed_lymphocytes	Colon	0.98	0.223
ENSG00000164002	EXO5	intron	1	40508908	40509451	Cells_EBV-transformed_lymphocytes	Colon	0.98	0.223
ENSG00000236505	AL356379.1	intron	1	40508908	40509451	Cells_EBV-transformed_lymphocytes	Colon	0.98	0.223
ENSG00000112715	VEGFA	intron	6	43780785	43781956	Adipose_Subcutaneous	Colon	-0.21	0.223
ENSG00000164880	INTS1	intron	7	1500366	1502901	Adipose_Subcutaneous	Rectal	-0.54	0.223
ENSG00000182568	SATB1	intron	3	18397290	18415111	Adipose_Visceral_Omentum	Overall	-0.36	0.223
ENSG00000163870	TPRA1	intron	3	127580163	127587984	Adipose_Subcutaneous	Proximal	-1.2	0.223
		intron	19	38873988	38876693	Cells_EBV-transformed_lymphocytes	Overall	1.22	0.223
		intron	4	67575498	67581305	Cells_EBV-transformed_lymphocytes	Proximal	-1.22	0.223
		intron	9	37002844	37005769	Cells_EBV-transformed_lymphocytes	Distal	-1.22	0.223
ENSG00000015532	XYLT2	intron	17	50357252	50358207	Adipose_Subcutaneous	Male	0.41	0.223
ENSG00000069020	MAST4	intron	5	66828882	66899951	Adipose_Subcutaneous	Colon	-1.22	0.223
ENSG00000090857	PDPR	intron	16	70153573	70156475	Adipose_Subcutaneous	Distal	-1.22	0.223
ENSG00000104419	NDRG1	intron	8	133254595	133255270	Adipose_Subcutaneous	Overall	-0.24	0.223
ENSG00000104419	NDRG1	intron	8	133254595	133256777	Adipose_Visceral_Omentum	Overall	-0.81	0.223
ENSG00000107036	RIC1	intron	9	5710474	5713896	Cells_EBV-transformed_lymphocytes	Colon	1.22	0.223
ENSG00000109089	CDR2L	intron	17	75002232	75003183	Adipose_Subcutaneous	Colon	-1.22	0.223
ENSG00000122367	LDB3	intron	10	86680157	86681436	Adipose_Visceral_Omentum	Rectal	-1.22	0.223
ENSG00000125871	MGME1	intron	20	17969141	17969801	Cells_EBV-transformed_lymphocytes	Overall	-1.22	0.223
ENSG00000130856	ZNF236	intron	18	76928106	76937156	Adipose_Visceral_Omentum	Distal	1.22	0.223
ENSG00000138613	APH1B	intron	15	63286628	63302345	Adipose_Subcutaneous	Distal	-1.22	0.223
ENSG00000138613	APH1B	intron	15	63287546	63302345	Adipose_Subcutaneous	Distal	1.22	0.223
ENSG00000141127	PRPSAP2	intron	17	18911251	18923914	Adipose_Visceral_Omentum	Colon	1.22	0.223
ENSG00000145555	MYO10	intron	5	16762113	16762545	Adipose_Subcutaneous	Rectal	-1.22	0.223
ENSG00000149179	CSTPP1	intron	11	46936851	47052388	Cells_EBV-transformed_lymphocytes	Colon	-1.22	0.223
ENSG00000152463	OLAH	intron	10	15049765	15061724	Adipose_Visceral_Omentum	Male	1.22	0.223
ENSG00000154305	MIA3	intron	1	222662332	222662458	Adipose_Visceral_Omentum	Rectal	1.22	0.223
ENSG00000154305	MIA3	intron	1	222662332	222663998	Cells_EBV-transformed_lymphocytes	Rectal	0	0.223
ENSG00000161649	CD300LG	intron	17	43857156	43857464	Adipose_Subcutaneous	Overall	-1.22	0.223
ENSG00000164211	STARD4	intron	5	111502088	111506330	Adipose_Visceral_Omentum	Colon	-1.22	0.223
ENSG00000166272	WBP1L	intron	10	102827070	102834177	Adipose_Subcutaneous	Female	-1.22	0.223
ENSG00000167862	MRPL58	intron	17	75002232	75003183	Adipose_Subcutaneous	Colon	-1.22	0.223
ENSG00000177731	FLII	intron	17	18255263	18256909	Cells_EBV-transformed_lymphocytes	Distal	1.22	0.223
ENSG00000181163	NPM1	intron	5	171390130	171391305	Adipose_Subcutaneous	Male	-1.22	0.223
ENSG00000185522	LMNTD2	intron	11	558979	559347	Cells_EBV-transformed_lymphocytes	Proximal	1.22	0.223
ENSG00000203886	CYP17A1-AS1	intron	10	102827070	102834177	Adipose_Subcutaneous	Female	-1.22	0.223
ENSG00000213064	SFT2D2	intron	1	168231600	168231834	Adipose_Subcutaneous	Distal	-1.22	0.223
ENSG00000214575	CPEB1	intron	15	82571532	82627193	Adipose_Visceral_Omentum	Overall	-1.22	0.223
ENSG00000234546	LNCTAM34A	intron	1	9183807	9183954	Cells_EBV-transformed_lymphocytes	Colon	1.22	0.223
ENSG00000234546	LNCTAM34A	intron	1	9183807	9191393	Cells_EBV-transformed_lymphocytes	Colon	-1.22	0.223
ENSG00000247828	TMEM161B-DT	intron	5	88269027	88269468	Adipose_Subcutaneous	Male	1.22	0.223
ENSG00000247828	TMEM161B-DT	intron	5	88269687	88270526	Cells_EBV-transformed_lymphocytes	Male	1.22	0.223
ENSG00000259430	CERS3-AS1	intron	15	100372992	100380744	Adipose_Visceral_Omentum	Female	1.22	0.223
ENSG00000134852	CLOCK	intron	4	55489465	55509912	Adipose_Subcutaneous	Female	-0.9	0.223
ENSG00000040275	SPDL1	intron	5	169583889	169588394	Colon_Transverse	Overall	-0.32	0.223
ENSG00000131236	CAP1	intron	1	40040783	40059334	Cells_EBV-transformed_lymphocytes	Rectal	-1.22	0.223
ENSG00000011275	RNF216	intron	7	5761138	5781541	Cells_EBV-transformed_lymphocytes	Distal	0.94	0.223
ENSG00000117448	AKR1A1	intron	1	45551155	45561789	Adipose_Subcutaneous	Rectal	-1.2	0.223
ENSG00000072756	TRNT1	intron	3	3128018	3129014	Cells_EBV-transformed_lymphocytes	Rectal	-0.06	0.223
ENSG00000027001	MIPEP	intron	13	23858912	23862302	Cells_EBV-transformed_lymphocytes	Distal	-0.54	0.223
ENSG00000198612	COPS8	intron	2	237088653	237094090	Adipose_Visceral_Omentum	Distal	-1.22	0.223
ENSG00000075651	PLD1	intron	3	171605416	171608301	Adipose_Visceral_Omentum	Female	1.22	0.223
ENSG00000120256	LRP11	intron	6	149820703	149826264	Adipose_Subcutaneous	Rectal	-1.22	0.223
ENSG00000105983	LMBR1	intron	7	156833792	156836813	Adipose_Visceral_Omentum	Proximal	0.13	0.223
ENSG00000205702	CYP2D7	intron	22	42141339	42141534	Cells_EBV-transformed_lymphocytes	Distal	-0.81	0.223
ENSG00000204257	HLA-DMA	intron	6	32949399	32949611	Adipose_Subcutaneous	Rectal	0.82	0.223
ENSG00000242574	HLA-DMB	intron	6	32949399	32949611	Adipose_Subcutaneous	Rectal	0.82	0.223
ENSG00000120278	PLEKHG1	intron	6	150800869	150804610	Adipose_Visceral_Omentum	Proximal	-1.22	0.223
ENSG00000122483	CCDC18	intron	1	93220470	93221609	Adipose_Visceral_Omentum	Overall	-1.22	0.223
ENSG00000102802	MEDAG	intron	13	30917512	30921014	Adipose_Visceral_Omentum	Proximal	-1.22	0.223
ENSG00000165568	AKR1E2	intron	10	4889923	4908351	Adipose_Subcutaneous	Overall	-1.21	0.223
ENSG00000131697	NPHP4	intron	1	5909213	5927649	Adipose_Visceral_Omentum	Distal	0.86	0.223
ENSG00000165802	NSMF	intron	9	137453180	137454391	Adipose_Subcutaneous	Colon	1.51	0.223
ENSG00000034533	ASTE1	intron	3	131016339	131018506	Adipose_Subcutaneous	Overall	1.39	0.223
ENSG00000125746	EML2	intron	19	45638873	45639357	Adipose_Visceral_Omentum	Male	0.19	0.223
ENSG00000047849	MAP4	intron	3	47877523	47909038	Adipose_Visceral_Omentum	Male	-1.22	0.223
ENSG00000047849	MAP4	intron	3	47877523	47914817	Adipose_Visceral_Omentum	Male	1.22	0.223
ENSG00000163781	TOPBP1	intron	3	133617326	133618213	Adipose_Subcutaneous	Distal	-1.22	0.223
		intron	10	3120044	3121603	Cells_EBV-transformed_lymphocytes	Female	1.22	0.223
		intron	11	44130138	44171611	Cells_EBV-transformed_lymphocytes	Rectal	-1.22	0.223
		intron	2	64882840	64903586	Cells_EBV-transformed_lymphocytes	Male	1.22	0.223
		intron	9	93107827	93111879	Cells_EBV-transformed_lymphocytes	Distal	1.22	0.223
ENSG00000077150	NFKB2	intron	10	102397408	102397529	Adipose_Subcutaneous	Colon	1.22	0.223
ENSG00000087263	OGFOD1	intron	16	56470082	56470487	Adipose_Subcutaneous	Male	-1.22	0.223
ENSG00000106080	FKBP14	intron	7	30019123	30020213	Adipose_Subcutaneous	Distal	1.22	0.223
ENSG00000109118	PHF12	intron	17	28950246	28950895	Cells_EBV-transformed_lymphocytes	Distal	1.22	0.223
ENSG00000128849	CGNL1	intron	15	57543779	57544473	Adipose_Visceral_Omentum	Rectal	-1.22	0.223
ENSG00000132603	NIP7	intron	16	69340332	69341533	Adipose_Subcutaneous	Colon	-1.22	0.223
ENSG00000133687	TMTC1	intron	12	29583574	29604178	Adipose_Visceral_Omentum	Distal	-1.22	0.223
ENSG00000143771	CNIH4	intron	1	224365991	224371283	Cells_EBV-transformed_lymphocytes	Male	1.22	0.223
ENSG00000144366	GULP1	intron	2	188466568	188477659	Adipose_Subcutaneous	Colon	-1.22	0.223
ENSG00000154258	ABCA9	intron	17	68976190	68982562	Colon_Transverse	Overall	-1.22	0.223
ENSG00000167216	KATNAL2	intron	18	46946546	46946854	Cells_EBV-transformed_lymphocytes	Rectal	1.22	0.223
ENSG00000167491	GATAD2A	intron	19	19465614	19492306	Adipose_Visceral_Omentum	Rectal	1.22	0.223
ENSG00000182578	CSF1R	intron	5	150073493	150077276	Adipose_Subcutaneous	Proximal	-1.22	0.223
ENSG00000273061	CDC37L1-DT	intron	9	4676749	4677935	Adipose_Visceral_Omentum	Proximal	1.22	0.223
ENSG00000117448	AKR1A1	intron	1	45551155	45561789	Cells_EBV-transformed_lymphocytes	Female	-1.2	0.223
ENSG00000182796	TMEM198B	intron	12	55834726	55834851	Cells_EBV-transformed_lymphocytes	Overall	-0.4	0.223
ENSG00000244026	FAM86DP	intron	3	75427908	75430832	Cells_EBV-transformed_lymphocytes	Colon	-0.36	0.223
ENSG00000168936	TMEM129	intron	4	1717428	1718152	Cells_EBV-transformed_lymphocytes	Male	-1.2	0.223
ENSG00000144935	TRPC1	intron	3	142743586	142748258	Adipose_Subcutaneous	Female	-1.22	0.223
ENSG00000172671	ZFAND4	intron	10	45652033	45663542	Adipose_Visceral_Omentum	Distal	-1.22	0.223
ENSG00000188026	RILPL1	intron	12	123523645	123533174	Adipose_Visceral_Omentum	Rectal	-0.88	0.223
ENSG00000134905	CARS2	intron	13	110651100	110663451	Adipose_Subcutaneous	Colon	0.4	0.223
ENSG00000175866	BAIAP2	intron	17	81035308	81053668	Cells_EBV-transformed_lymphocytes	Female	1.22	0.223
ENSG00000196187	TMEM63A	intron	1	225867163	225867888	Adipose_Subcutaneous	Proximal	1.01	0.223
ENSG00000166352	IFTAP	intron	11	36633438	36648016	Adipose_Subcutaneous	Rectal	1.22	0.223
ENSG00000134686	PHC2	intron	1	33331462	33332275	Adipose_Subcutaneous	Female	1.22	0.223
ENSG00000118894	EEF2KMT	intron	16	5090349	5090432	Colon_Sigmoid	Overall	1.22	0.223
ENSG00000173442	EHBP1L1	intron	11	65584002	65584241	Adipose_Subcutaneous	Overall	1.01	0.223
ENSG00000152926	ZNF117	intron	7	64993414	65006541	Adipose_Subcutaneous	Colon	-1.13	0.223
ENSG00000213462	ERV3-1	intron	7	64993414	65006541	Adipose_Subcutaneous	Colon	-1.13	0.223
ENSG00000023041	ZDHHC6	intron	10	112428438	112432240	Adipose_Subcutaneous	Female	1.52	0.223
ENSG00000138663	COPS4	intron	4	83065155	83066438	Cells_EBV-transformed_lymphocytes	Male	-0.41	0.223
ENSG00000160209	PDXK	intron	21	43719381	43734069	Adipose_Subcutaneous	Female	-0.06	0.223
ENSG00000243156	MICAL3	intron	22	17816784	17821427	Adipose_Subcutaneous	Female	1.22	0.223
ENSG00000043514	TRIT1	intron	1	39857417	39883318	Cells_EBV-transformed_lymphocytes	Distal	-1.22	0.223
ENSG00000049323	LTBP1	intron	2	33263392	33274965	Adipose_Subcutaneous	Colon	-1.22	0.223
ENSG00000074582	BCS1L	intron	2	218660166	218660939	Adipose_Subcutaneous	Distal	1.22	0.223
ENSG00000107201	RIGI	intron	9	32459514	32466290	Adipose_Subcutaneous	Proximal	1.22	0.223
ENSG00000115289	PCGF1	intron	2	74506252	74506732	Adipose_Subcutaneous	Overall	-1.22	0.223
ENSG00000118804	STBD1	intron	4	76268768	76271568	Adipose_Visceral_Omentum	Overall	-1.22	0.223
ENSG00000119231	SENP5	intron	3	196868073	196885151	Adipose_Subcutaneous	Overall	-1.22	0.223
ENSG00000120341	SEC16B	intron	1	177965167	177965893	Adipose_Subcutaneous	Female	-1.22	0.223
ENSG00000120341	SEC16B	intron	1	177965174	177965893	Adipose_Subcutaneous	Female	1.22	0.223
ENSG00000123636	BAZ2B	intron	2	159337077	159337567	Adipose_Subcutaneous	Colon	1.22	0.223
ENSG00000128463	EMC4	intron	15	34228589	34229753	Adipose_Subcutaneous	Distal	-1.22	0.223
ENSG00000144233	AMMECR1L	intron	2	127867279	127869454	Adipose_Visceral_Omentum	Distal	1.22	0.223
ENSG00000158411	MITD1	intron	2	99161668	99169550	Adipose_Subcutaneous	Rectal	-1.22	0.223
ENSG00000158417	EIF5B	intron	2	99337589	99360236	Adipose_Subcutaneous	Rectal	-1.22	0.223
ENSG00000162650	ATXN7L2	intron	1	109488465	109488847	Cells_EBV-transformed_lymphocytes	Female	-1.22	0.223
ENSG00000163638	ADAMTS9	intron	3	64561751	64568368	Colon_Sigmoid	Overall	1.22	0.223
ENSG00000168944	CEP120	intron	5	123386667	123388432	Adipose_Visceral_Omentum	Male	1.22	0.223
ENSG00000169727	GPS1	intron	17	82053366	82053868	Cells_EBV-transformed_lymphocytes	Rectal	1.22	0.223
ENSG00000174989	FBXW8	intron	12	116985402	116988663	Adipose_Subcutaneous	Proximal	1.22	0.223
ENSG00000177868	SVBP	intron	1	42816580	42816754	Adipose_Subcutaneous	Proximal	1.22	0.223
ENSG00000177868	SVBP	intron	1	42816580	42816900	Adipose_Subcutaneous	Proximal	-1.22	0.223
ENSG00000188001	TPRG1	intron	3	189147647	189150656	Adipose_Subcutaneous	Male	1.22	0.223
ENSG00000189157	FAM47E	intron	4	76268768	76271568	Adipose_Visceral_Omentum	Overall	-1.22	0.223
ENSG00000198964	SGMS1	intron	10	50308148	50311262	Adipose_Subcutaneous	Distal	0	0.223
ENSG00000223482	NUTM2A-AS1	intron	10	87334814	87336786	Adipose_Subcutaneous	Rectal	1.22	0.223
ENSG00000135835	KIAA1614	intron	1	180936513	180938555	Adipose_Subcutaneous	Proximal	-1.22	0.223
ENSG00000134996	OSTF1	intron	9	75137616	75140834	Cells_EBV-transformed_lymphocytes	Colon	1.22	0.223
ENSG00000017260	ATP2C1	intron	3	130999659	131001220	Adipose_Subcutaneous	Colon	-1.18	0.223
ENSG00000110871	COQ5	intron	12	120526546	120528940	Cells_EBV-transformed_lymphocytes	Rectal	-1.21	0.223
ENSG00000120697	ALG5	intron	13	36972036	36985627	Adipose_Subcutaneous	Female	-1.58	0.223
ENSG00000257621	PSMA3-AS1	intron	14	58291707	58293066	Adipose_Subcutaneous	Proximal	1.22	0.223
ENSG00000160336	ZNF761	intron	19	53432028	53441796	Cells_EBV-transformed_lymphocytes	Proximal	1.48	0.223
ENSG00000241015	TPM3P9	intron	19	53432028	53441796	Cells_EBV-transformed_lymphocytes	Proximal	1.48	0.223
ENSG00000132823	OSER1	intron	20	44206998	44210696	Cells_EBV-transformed_lymphocytes	Distal	-0.49	0.223
ENSG00000100577	GSTZ1	intron	14	77321183	77324870	Adipose_Visceral_Omentum	Rectal	1.22	0.223
ENSG00000005206	SPPL2B	intron	19	2340172	2340932	Adipose_Visceral_Omentum	Distal	-1.26	0.223
ENSG00000135365	PHF21A	intron	11	45936569	45945840	Adipose_Visceral_Omentum	Rectal	1.22	0.223
ENSG00000134121	CHL1	intron	3	244692	246568	Cells_EBV-transformed_lymphocytes	Proximal	0.27	0.223
ENSG00000163364	LINC01116	intron	2	176630432	176633029	Adipose_Subcutaneous	Male	1.22	0.223
ENSG00000151726	ACSL1	intron	4	184768450	184770255	Adipose_Visceral_Omentum	Distal	0.65	0.223
ENSG00000072195	SPEG	intron	2	219469379	219471868	Adipose_Visceral_Omentum	Rectal	-1.22	0.223
ENSG00000215041	NEURL4	intron	17	7318356	7319050	Cells_EBV-transformed_lymphocytes	Female	-0.93	0.223
ENSG00000029725	RABEP1	intron	17	5344990	5346790	Adipose_Subcutaneous	Distal	1.22	0.223
ENSG00000235194	PPP1R3E	intron	14	23299541	23300758	Whole_Blood	Overall	-0.66	0.223
ENSG00000235954	TTC28-AS1	intron	22	27997739	27997986	Adipose_Subcutaneous	Rectal	1.32	0.223
ENSG00000100601	ALKBH1	intron	14	77675794	77679880	Cells_EBV-transformed_lymphocytes	Female	-0.08	0.223
ENSG00000239883	PARGP1	intron	10	45916171	45939361	Adipose_Subcutaneous	Overall	1.22	0.223
ENSG00000155755	TMEM237	intron	2	201634893	201636748	Adipose_Subcutaneous	Overall	-0.5	0.223
ENSG00000164877	MICALL2	intron	7	1438995	1439925	Adipose_Visceral_Omentum	Proximal	0.46	0.223
		intron	22	39102605	39103689	Cells_EBV-transformed_lymphocytes	Colon	-1.22	0.223
ENSG00000147526	TACC1	intron	8	38742451	38788704	Adipose_Visceral_Omentum	Proximal	-1.22	0.223
ENSG00000180376	CCDC66	intron	3	56613750	56615128	Cells_EBV-transformed_lymphocytes	Male	-0.37	0.223
ENSG00000154767	XPC	intron	3	14152416	14158011	Adipose_Visceral_Omentum	Male	-0.32	0.223
		intron	19	48151339	48151468	Cells_EBV-transformed_lymphocytes	Proximal	-1.22	0.223
ENSG00000021574	SPAST	intron	2	32064246	32087492	Cells_EBV-transformed_lymphocytes	Male	-1.22	0.223
ENSG00000090316	MAEA	intron	4	1312161	1315397	Adipose_Subcutaneous	Female	-1.22	0.223
ENSG00000090316	MAEA	intron	4	1312238	1315397	Adipose_Subcutaneous	Female	1.22	0.223
ENSG00000101310	SEC23B	intron	20	18527611	18530680	Adipose_Subcutaneous	Proximal	-1.22	0.223
ENSG00000106686	SPATA6L	intron	9	4635399	4656041	Adipose_Subcutaneous	Female	1.22	0.223
ENSG00000109685	NSD2	intron	4	1955849	1955983	Adipose_Subcutaneous	Proximal	-1.22	0.223
ENSG00000113621	TXNDC15	intron	5	134888182	134893492	Adipose_Visceral_Omentum	Female	0.41	0.223
ENSG00000116353	MECR	intron	1	29194179	29195941	Cells_EBV-transformed_lymphocytes	Male	1.22	0.223
ENSG00000124587	PEX6	intron	6	42968498	42968874	Cells_EBV-transformed_lymphocytes	Male	1.22	0.223
ENSG00000124587	PEX6	intron	6	42968498	42969668	Adipose_Subcutaneous	Male	-1.22	0.223
ENSG00000129351	ILF3	intron	19	10683970	10684416	Adipose_Visceral_Omentum	Female	-1.22	0.223
ENSG00000136144	RCBTB1	intron	13	49538083	49540876	Adipose_Subcutaneous	Female	1.22	0.223
ENSG00000140199	SLC12A6	intron	15	34242221	34243974	Adipose_Visceral_Omentum	Distal	-1.22	0.223
ENSG00000183242	WT1-AS	intron	11	32435846	32437845	Adipose_Visceral_Omentum	Female	1.22	0.223
ENSG00000184076	UQCR10	intron	22	29767548	29769678	Adipose_Subcutaneous	Female	1.22	0.223
ENSG00000186815	TPCN1	intron	12	113273290	113273569	Adipose_Subcutaneous	Proximal	0.41	0.223
ENSG00000188747	NOXA1	intron	9	137428141	137428882	Adipose_Subcutaneous	Male	1.22	0.223
ENSG00000198612	COPS8	intron	2	237088653	237089862	Adipose_Visceral_Omentum	Distal	0	0.223
ENSG00000198917	SPOUT1	intron	9	128823894	128824072	Colon_Sigmoid	Overall	-1.22	0.223
ENSG00000139178	C1RL	intron	12	7099760	7101898	Adipose_Subcutaneous	Distal	1.22	0.223
ENSG00000177106	EPS8L2	intron	11	706801	709330	Adipose_Subcutaneous	Proximal	1.22	0.223
ENSG00000184381	PLA2G6	intron	22	38123258	38125639	Cells_EBV-transformed_lymphocytes	Male	-0.2	0.223
ENSG00000096433	ITPR3	intron	6	33688781	33690034	Adipose_Visceral_Omentum	Rectal	-1.2	0.223
ENSG00000035720	STAP1	intron	4	67575498	67577203	Cells_EBV-transformed_lymphocytes	Proximal	1.22	0.223
ENSG00000133704	IPO8	intron	12	30661266	30663489	Cells_EBV-transformed_lymphocytes	Colon	1.22	0.223
ENSG00000125977	EIF2S2	intron	20	34090602	34096657	Cells_EBV-transformed_lymphocytes	Female	-1.48	0.223
ENSG00000169359	SLC33A1	intron	3	155833585	155842432	Adipose_Subcutaneous	Colon	-1.2	0.223
ENSG00000231246	LINC02884	intron	1	112234899	112238070	Adipose_Visceral_Omentum	Female	1.22	0.223
ENSG00000124588	NQO2	intron	6	2989733	2989869	Adipose_Visceral_Omentum	Overall	-1.21	0.223
ENSG00000184497	TMEM255B	intron	13	113801812	113802739	Adipose_Visceral_Omentum	Female	-1.2	0.223
ENSG00000183751	TBL3	intron	16	1976314	1976814	Adipose_Visceral_Omentum	Male	-1.21	0.223
ENSG00000161265	U2AF1L4	intron	19	35742619	35743809	Adipose_Visceral_Omentum	Rectal	1.66	0.223
ENSG00000225484	NUTM2B-AS1	intron	10	79808832	79814613	Adipose_Subcutaneous	Rectal	1.2	0.223
ENSG00000153815	CMIP	intron	16	81699801	81701660	Cells_EBV-transformed_lymphocytes	Overall	0.19	0.223
ENSG00000257103	LSM14A	intron	19	34209051	34215124	Adipose_Visceral_Omentum	Female	1.22	0.223
ENSG00000136051	WASHC4	intron	12	105115728	105118446	Adipose_Visceral_Omentum	Overall	-1.21	0.223
ENSG00000170989	S1PR1	intron	1	101241772	101242028	Adipose_Subcutaneous	Male	1.17	0.223
ENSG00000061938	TNK2	intron	3	195870205	195872276	Cells_EBV-transformed_lymphocytes	Female	-1.51	0.223
ENSG00000106636	YKT6	intron	7	44211124	44211554	Cells_EBV-transformed_lymphocytes	Colon	1.22	0.223
ENSG00000059377	TBXAS1	intron	7	140015860	140020025	Adipose_Visceral_Omentum	Overall	-1.22	0.223
ENSG00000143748	NVL	intron	1	224300663	224303723	Cells_EBV-transformed_lymphocytes	Overall	-0.43	0.223
ENSG00000165568	AKR1E2	intron	10	4827315	4830675	Adipose_Visceral_Omentum	Colon	1.22	0.223
ENSG00000100099	HPS4	intron	22	26470813	26472302	Colon_Sigmoid	Overall	1.2	0.223
ENSG00000119725	ZNF410	intron	14	73923522	73931503	Adipose_Subcutaneous	Colon	-1.05	0.223
ENSG00000002016	RAD52	intron	12	916532	916639	Adipose_Subcutaneous	Distal	-1.22	0.223
ENSG00000011454	RABGAP1	intron	9	122996151	122996539	Adipose_Visceral_Omentum	Rectal	-1.22	0.223
ENSG00000017260	ATP2C1	intron	3	130850928	130930416	Cells_EBV-transformed_lymphocytes	Male	1.22	0.223
ENSG00000029725	RABEP1	intron	17	5335344	5336488	Cells_EBV-transformed_lymphocytes	Overall	1.22	0.223
ENSG00000029725	RABEP1	intron	17	5335344	5338019	Adipose_Visceral_Omentum	Overall	-1.22	0.223
ENSG00000065325	GLP2R	intron	17	9887973	9889370	Adipose_Visceral_Omentum	Rectal	1.22	0.223
ENSG00000072110	ACTN1	intron	14	68882592	68884168	Adipose_Visceral_Omentum	Rectal	-1.22	0.223
ENSG00000107201	RIGI	intron	9	32467932	32472975	Whole_Blood	Overall	1.22	0.223
ENSG00000115425	PECR	intron	2	216058976	216065312	Adipose_Subcutaneous	Rectal	-1.22	0.223
ENSG00000115556	PLCD4	intron	2	218622878	218628029	Adipose_Subcutaneous	Distal	1.22	0.223
ENSG00000121892	PDS5A	intron	4	39863459	39866861	Adipose_Subcutaneous	Colon	0.41	0.223
ENSG00000124207	CSE1L	intron	20	49085386	49088009	Adipose_Subcutaneous	Colon	-1.22	0.223
ENSG00000134769	DTNA	intron	18	34593538	34679468	Adipose_Subcutaneous	Male	-1.22	0.223
ENSG00000143106	PSMA5	intron	1	109413135	109415237	Adipose_Visceral_Omentum	Female	-1.22	0.223
ENSG00000159692	CTBP1	intron	4	1241519	1249649	Cells_EBV-transformed_lymphocytes	Male	1.22	0.223
ENSG00000164144	ARFIP1	intron	4	152780226	152829625	Adipose_Visceral_Omentum	Overall	-1.22	0.223
ENSG00000026950	BTN3A1	intron	6	26407952	26409533	Adipose_Visceral_Omentum	Male	-1.2	0.223
ENSG00000170891	CYTL1	intron	4	5017179	5019293	Colon_Transverse	Overall	1.05	0.223
ENSG00000170322	NFRKB	intron	11	129894438	129895496	Adipose_Visceral_Omentum	Proximal	-0.95	0.223
ENSG00000100348	TXN2	intron	22	36467917	36480575	Adipose_Visceral_Omentum	Male	-1.09	0.223
ENSG00000187609	EXD3	intron	9	137374763	137379697	Adipose_Subcutaneous	Colon	0.35	0.223
ENSG00000132199	ENOSF1	intron	18	677872	683246	Cells_EBV-transformed_lymphocytes	Distal	-0.21	0.223
ENSG00000175040	CHST2	intron	3	143120541	143120644	Adipose_Subcutaneous	Male	0.35	0.223
ENSG00000241679	AC018450.1	intron	3	143120541	143120644	Adipose_Subcutaneous	Male	0.35	0.223
ENSG00000065000	AP3D1	intron	19	2111332	2111672	Cells_EBV-transformed_lymphocytes	Male	-1.18	0.223
ENSG00000015475	BID	intron	22	17739488	17774381	Adipose_Visceral_Omentum	Rectal	-1.21	0.223
ENSG00000172273	HINFP	intron	11	119121639	119123568	Cells_EBV-transformed_lymphocytes	Distal	1.21	0.223
		intron	1	42667440	42676584	Cells_EBV-transformed_lymphocytes	Male	-1.22	0.223
ENSG00000033178	UBA6	intron	4	67696707	67701049	Cells_EBV-transformed_lymphocytes	Female	-1.22	0.223
ENSG00000038219	BOD1L1	intron	4	13572842	13576838	Adipose_Subcutaneous	Colon	-1.22	0.223
ENSG00000065029	ZNF76	intron	6	35293915	35294456	Cells_EBV-transformed_lymphocytes	Rectal	-1.22	0.223
ENSG00000100412	ACO2	intron	22	41469182	41507791	Adipose_Subcutaneous	Rectal	1.22	0.223
ENSG00000111321	LTBR	intron	12	6384684	6385037	Adipose_Visceral_Omentum	Proximal	-1.22	0.223
ENSG00000137033	IL33	intron	9	6252991	6253552	Adipose_Visceral_Omentum	Rectal	-1.22	0.223
ENSG00000143297	FCRL5	intron	1	157543137	157544262	Cells_EBV-transformed_lymphocytes	Colon	1.22	0.223
ENSG00000151466	SCLT1	intron	4	129039096	129043395	Cells_EBV-transformed_lymphocytes	Rectal	1.22	0.223
ENSG00000151474	FRMD4A	intron	10	13657471	13659323	Cells_EBV-transformed_lymphocytes	Proximal	1.22	0.223
ENSG00000151474	FRMD4A	intron	10	13657522	13659323	Cells_EBV-transformed_lymphocytes	Proximal	-1.22	0.223
ENSG00000159433	STARD9	intron	15	42717795	42717977	Adipose_Visceral_Omentum	Rectal	1.22	0.223
ENSG00000162174	ASRGL1	intron	11	62356467	62356987	Adipose_Subcutaneous	Female	1.22	0.223
ENSG00000163029	SMC6	intron	2	17707379	17708639	Adipose_Subcutaneous	Proximal	-1.22	0.223
ENSG00000166024	R3HCC1L	intron	10	98209899	98230066	Adipose_Visceral_Omentum	Proximal	1.22	0.223
ENSG00000168411	RFWD3	intron	16	74661451	74664624	Adipose_Visceral_Omentum	Male	-1.22	0.223
ENSG00000169740	ZNF32	intron	10	43644801	43646064	Cells_EBV-transformed_lymphocytes	Overall	-1.22	0.223
ENSG00000185418	TARS3	intron	15	101671748	101675600	Adipose_Visceral_Omentum	Rectal	1.22	0.223
ENSG00000186575	NF2	intron	22	29681601	29694752	Adipose_Visceral_Omentum	Male	1.22	0.223
ENSG00000198752	CDC42BPB	intron	14	102939727	102939830	Colon_Sigmoid	Overall	1.22	0.223
ENSG00000083099	LYRM2	intron	6	89637353	89637725	Adipose_Subcutaneous	Rectal	-1.16	0.223
ENSG00000125107	CNOT1	intron	16	58528105	58528475	Cells_EBV-transformed_lymphocytes	Proximal	1.22	0.223
ENSG00000117151	CTBS	intron	1	84570720	84573916	Cells_EBV-transformed_lymphocytes	Distal	1.21	0.223
ENSG00000102858	MGRN1	intron	16	4680097	4681550	Cells_EBV-transformed_lymphocytes	Proximal	-1.22	0.223
ENSG00000241322	FBXW10B	intron	17	15607683	15612701	Adipose_Subcutaneous	Female	-1.22	0.223
ENSG00000115694	STK25	intron	2	241496534	241497182	Adipose_Visceral_Omentum	Female	0.16	0.223
ENSG00000101493	ZNF516	intron	18	76370595	76371467	Cells_EBV-transformed_lymphocytes	Proximal	1.21	0.223
ENSG00000072163	LIMS2	intron	2	127657562	127673678	Adipose_Subcutaneous	Proximal	0.02	0.223
ENSG00000100226	GTPBP1	intron	22	38734397	38736029	Whole_Blood	Overall	-1.2	0.223
ENSG00000119772	DNMT3A	intron	2	25239215	25240302	Adipose_Subcutaneous	Distal	-1.21	0.223
ENSG00000170502	NUDT9	intron	4	87422675	87434981	Adipose_Subcutaneous	Colon	0.48	0.223
ENSG00000123965	PMS2P5	intron	7	74896511	74897652	Cells_EBV-transformed_lymphocytes	Rectal	1.21	0.223
ENSG00000109323	MANBA	intron	4	102674070	102689574	Adipose_Subcutaneous	Male	1.22	0.223
ENSG00000130669	PAK4	intron	19	39125919	39169532	Adipose_Visceral_Omentum	Female	-1.59	0.223
ENSG00000184164	CRELD2	intron	22	49921761	49922612	Adipose_Visceral_Omentum	Rectal	-0.26	0.223
ENSG00000145832	SLC25A48	intron	5	135812926	135842416	Adipose_Subcutaneous	Distal	1.22	0.223
ENSG00000250378	AC114296.1	intron	5	135812926	135842416	Adipose_Subcutaneous	Distal	1.22	0.223
ENSG00000100664	EIF5	intron	14	103334260	103335653	Adipose_Visceral_Omentum	Male	-1.22	0.223
ENSG00000154589	LY96	intron	8	73991554	74004796	Cells_EBV-transformed_lymphocytes	Male	1.21	0.223
ENSG00000154589	LY96	intron	8	74004885	74010001	Adipose_Visceral_Omentum	Male	1.21	0.223
ENSG00000204520	MICA	intron	6	31412460	31415012	Adipose_Subcutaneous	Rectal	1.09	0.223
ENSG00000123552	USP45	intron	6	99446463	99464604	Cells_EBV-transformed_lymphocytes	Proximal	1.22	0.223
ENSG00000130529	TRPM4	intron	19	49172108	49182578	Adipose_Visceral_Omentum	Female	-1.21	0.223
ENSG00000065882	TBC1D1	intron	4	38125131	38133084	Cells_EBV-transformed_lymphocytes	Proximal	1.22	0.224
ENSG00000069493	CLEC2D	intron	12	9669795	9680923	Cells_EBV-transformed_lymphocytes	Female	-1.22	0.224
ENSG00000070669	ASNS	intron	7	97872449	97928082	Adipose_Visceral_Omentum	Proximal	-1.22	0.224
ENSG00000080298	RFX3	intron	9	3270525	3271003	Adipose_Subcutaneous	Distal	1.22	0.224
ENSG00000095203	EPB41L4B	intron	9	109176696	109182729	Adipose_Subcutaneous	Distal	-1.22	0.224
ENSG00000105647	PIK3R2	intron	19	18160969	18161054	Adipose_Subcutaneous	Male	1.22	0.224
ENSG00000113721	PDGFRB	intron	5	150134008	150134716	Adipose_Subcutaneous	Proximal	-1.22	0.224
ENSG00000113721	PDGFRB	intron	5	150134008	150134750	Adipose_Subcutaneous	Proximal	1.22	0.224
ENSG00000114904	NEK4	intron	3	52746904	52749692	Cells_EBV-transformed_lymphocytes	Distal	-1.22	0.224
ENSG00000116783	TNNI3K	intron	1	74250769	74271598	Adipose_Subcutaneous	Rectal	1.22	0.224
ENSG00000125772	GPCPD1	intron	20	5575480	5575816	Cells_EBV-transformed_lymphocytes	Distal	-1.22	0.224
ENSG00000129493	HEATR5A	intron	14	31374968	31380467	Adipose_Visceral_Omentum	Rectal	-1.22	0.224
ENSG00000131626	PPFIA1	intron	11	70351023	70354301	Adipose_Subcutaneous	Male	1.22	0.224
ENSG00000136044	APPL2	intron	12	105195349	105195445	Adipose_Visceral_Omentum	Rectal	1.22	0.224
ENSG00000136044	APPL2	intron	12	105195501	105195585	Adipose_Visceral_Omentum	Rectal	1.22	0.224
ENSG00000144677	CTDSPL	intron	3	37957143	37964571	Adipose_Visceral_Omentum	Female	-1.22	0.224
ENSG00000145107	TM4SF19	intron	3	196327032	196327390	Adipose_Subcutaneous	Rectal	1.22	0.224
ENSG00000170004	CHD3	intron	17	7885083	7889664	Adipose_Subcutaneous	Overall	1.22	0.224
ENSG00000186642	PDE2A	intron	11	72631139	72635980	Adipose_Visceral_Omentum	Female	1.22	0.224
ENSG00000186642	PDE2A	intron	11	72631139	72642254	Adipose_Subcutaneous	Female	0	0.224
ENSG00000188529	SRSF10	intron	1	23977453	23977911	Adipose_Visceral_Omentum	Rectal	-1.22	0.224
ENSG00000224389	C4B	intron	6	32029061	32029167	Adipose_Visceral_Omentum	Male	1.22	0.224
ENSG00000225450	AL021707.1	intron	22	38741754	38748707	Whole_Blood	Overall	1.22	0.224
ENSG00000237499	WAKMAR2	intron	6	137858045	137860982	Cells_EBV-transformed_lymphocytes	Distal	1.22	0.224
ENSG00000134900	TPP2	intron	13	102616500	102616956	Adipose_Subcutaneous	Rectal	-1.16	0.224
ENSG00000076555	ACACB	intron	12	109206856	109212836	Adipose_Visceral_Omentum	Proximal	1.22	0.224
ENSG00000230084	ZBTB47-AS1	intron	3	42632695	42653994	Adipose_Subcutaneous	Colon	-1.22	0.224
ENSG00000247828	TMEM161B-DT	intron	5	88269027	88270526	Adipose_Subcutaneous	Male	-1.21	0.224
ENSG00000026950	BTN3A1	intron	6	26411581	26412705	Adipose_Subcutaneous	Female	-1.22	0.224
ENSG00000214021	TTLL3	intron	3	9813345	9817645	Adipose_Visceral_Omentum	Male	0.17	0.224
ENSG00000118804	STBD1	intron	4	76268813	76271568	Colon_Transverse	Overall	1.22	0.224
ENSG00000189157	FAM47E	intron	4	76268813	76271568	Colon_Transverse	Overall	1.22	0.224
		intron	7	64794571	64796980	Cells_EBV-transformed_lymphocytes	Female	-1.22	0.224
ENSG00000134461	ANKRD16	intron	10	5878287	5880298	Adipose_Visceral_Omentum	Male	-1.22	0.224
ENSG00000066827	ZFAT	intron	8	134590355	134600436	Adipose_Subcutaneous	Colon	1.21	0.224
ENSG00000134452	FBH1	intron	10	5921357	5921448	Adipose_Subcutaneous	Distal	1.57	0.224
ENSG00000112651	MRPL2	intron	6	43054486	43058065	Adipose_Subcutaneous	Overall	1.07	0.224
ENSG00000158483	FAM86C1P	intron	11	71789845	71796017	Adipose_Subcutaneous	Female	-1.16	0.224
ENSG00000061936	SFSWAP	intron	12	131756644	131766118	Adipose_Visceral_Omentum	Male	-1.47	0.224
ENSG00000111711	GOLT1B	intron	12	21508561	21512295	Adipose_Subcutaneous	Rectal	-1.22	0.224
ENSG00000025770	NCAPH2	intron	22	50518052	50518128	Cells_EBV-transformed_lymphocytes	Overall	1.22	0.224
ENSG00000025770	NCAPH2	intron	22	50518052	50518133	Adipose_Visceral_Omentum	Overall	-1.22	0.224
ENSG00000025770	NCAPH2	intron	22	50518278	50518649	Whole_Blood	Overall	-1.22	0.224
ENSG00000025770	NCAPH2	intron	22	50518278	50519190	Adipose_Visceral_Omentum	Overall	1.22	0.224
ENSG00000025770	NCAPH2	intron	22	50518732	50519190	Adipose_Visceral_Omentum	Overall	-1.22	0.224
ENSG00000071626	DAZAP1	intron	19	1422396	1428842	Cells_EBV-transformed_lymphocytes	Male	1.22	0.224
ENSG00000101152	DNAJC5	intron	20	63931182	63931465	Adipose_Subcutaneous	Female	1.22	0.224
ENSG00000118412	CASP8AP2	intron	6	89846644	89853166	Cells_EBV-transformed_lymphocytes	Rectal	1.22	0.224
ENSG00000119397	CNTRL	intron	9	121169816	121173243	Cells_EBV-transformed_lymphocytes	Proximal	-1.22	0.224
ENSG00000120910	PPP3CC	intron	8	22511231	22513293	Cells_EBV-transformed_lymphocytes	Male	-1.22	0.224
ENSG00000123472	ATPAF1	intron	1	46635970	46643194	Adipose_Visceral_Omentum	Male	-1.22	0.224
ENSG00000137691	CFAP300	intron	11	102058955	102066485	Adipose_Visceral_Omentum	Male	1.22	0.224
ENSG00000137693	YAP1	intron	11	102058955	102066485	Adipose_Visceral_Omentum	Male	1.22	0.224
ENSG00000145075	CCDC39	intron	3	180619970	180631469	Adipose_Subcutaneous	Colon	1.22	0.224
ENSG00000150712	MTMR12	intron	5	32242127	32243521	Adipose_Subcutaneous	Rectal	1.22	0.224
ENSG00000151687	ANKAR	intron	2	189689964	189706938	Adipose_Subcutaneous	Distal	1.22	0.224
ENSG00000163743	RCHY1	intron	4	75491637	75491724	Adipose_Subcutaneous	Overall	-1.22	0.224
ENSG00000163913	IFT122	intron	3	129488397	129495446	Adipose_Subcutaneous	Male	1.22	0.224
ENSG00000165807	PPP1R36	intron	14	64565454	64565626	Adipose_Subcutaneous	Proximal	1.22	0.224
ENSG00000167325	RRM1	intron	11	4119928	4121604	Adipose_Subcutaneous	Distal	-1.22	0.224
ENSG00000177335	LINC02904	intron	8	143049298	143053226	Adipose_Visceral_Omentum	Distal	-1.22	0.224
ENSG00000177822	TENM3-AS1	intron	4	182143844	182144047	Adipose_Visceral_Omentum	Overall	1.22	0.224
ENSG00000188897	AC099489.1	intron	16	11423256	11423865	Whole_Blood	Overall	-1.22	0.224
ENSG00000188897	AC099489.1	intron	16	11424026	11424109	Whole_Blood	Overall	-1.22	0.224
ENSG00000213918	DNASE1	intron	16	3655520	3656102	Cells_EBV-transformed_lymphocytes	Male	0.41	0.224
ENSG00000218739	CEBPZOS	intron	2	37196520	37198494	Cells_EBV-transformed_lymphocytes	Colon	1.22	0.224
ENSG00000219626	FAM228B	intron	2	24117157	24135119	Adipose_Subcutaneous	Male	1.22	0.224
ENSG00000264247	ZNF407-AS1	intron	18	74593839	74598230	Cells_EBV-transformed_lymphocytes	Distal	-1.22	0.224
ENSG00000267583	ZNF24TR	intron	18	35444022	35446875	Adipose_Visceral_Omentum	Colon	1.22	0.224
ENSG00000047365	ARAP2	intron	4	36119718	36121179	Adipose_Subcutaneous	Rectal	1.22	0.224
ENSG00000103423	DNAJA3	intron	16	4447014	4448733	Adipose_Subcutaneous	Proximal	-1.22	0.224
ENSG00000105519	CAPS	intron	19	5915065	5915221	Adipose_Subcutaneous	Male	1.22	0.224
ENSG00000105519	CAPS	intron	19	5915146	5915221	Adipose_Subcutaneous	Male	-1.22	0.224
ENSG00000157106	SMG1	intron	16	18896956	18925950	Adipose_Subcutaneous	Distal	1.22	0.224
		intron	22	36526131	36526820	Cells_EBV-transformed_lymphocytes	Female	1.22	0.224
ENSG00000166896	ATP23	intron	12	57941888	57946995	Adipose_Subcutaneous	Male	1.53	0.224
ENSG00000151067	CACNA1C	intron	12	2512984	2547450	Adipose_Visceral_Omentum	Overall	0.57	0.224
ENSG00000181804	SLC9A9	intron	3	143495448	143552362	Adipose_Subcutaneous	Distal	0.54	0.224
ENSG00000183624	HMCES	intron	3	129279211	129279710	Adipose_Subcutaneous	Proximal	1.21	0.224
ENSG00000244300	GATA2-AS1	intron	3	128490069	128515806	Adipose_Subcutaneous	Female	-1.22	0.224
ENSG00000137944	KYAT3	intron	1	88962145	88964556	Cells_EBV-transformed_lymphocytes	Male	1.21	0.224
ENSG00000188897	AC099489.1	intron	16	11423256	11424109	Whole_Blood	Overall	1.22	0.224
ENSG00000266714	MYO15B	intron	17	75592840	75594840	Adipose_Subcutaneous	Male	1.21	0.224
ENSG00000205763	RP9P	intron	7	32930108	32942320	Adipose_Subcutaneous	Male	-0.09	0.224
ENSG00000185619	PCGF3	intron	4	731110	733672	Adipose_Subcutaneous	Male	-1.21	0.224
ENSG00000170633	RNF34	intron	12	121402807	121416159	Adipose_Visceral_Omentum	Distal	-1.22	0.224
ENSG00000154122	ANKH	intron	5	14745962	14749172	Cells_EBV-transformed_lymphocytes	Male	-1.21	0.224
ENSG00000136848	DAB2IP	intron	9	121699458	121757013	Adipose_Subcutaneous	Male	0	0.224
ENSG00000137074	APTX	intron	9	32989895	33024804	Cells_EBV-transformed_lymphocytes	Male	-1.22	0.224
ENSG00000187260	WDR86	intron	7	151381746	151381878	Adipose_Visceral_Omentum	Distal	-1.22	0.224
ENSG00000109536	FRG1	intron	4	189952287	189953068	Adipose_Subcutaneous	Distal	1.26	0.224
ENSG00000006534	ALDH3B1	intron	11	68019255	68019715	Colon_Transverse	Overall	0	0.224
ENSG00000010292	NCAPD2	intron	12	6514587	6514773	Adipose_Visceral_Omentum	Proximal	1.22	0.224
ENSG00000049656	CLPTM1L	intron	5	1339005	1341671	Cells_EBV-transformed_lymphocytes	Male	0	0.224
ENSG00000075790	BCAP29	intron	7	107576592	107577313	Adipose_Visceral_Omentum	Rectal	1.22	0.224
ENSG00000105792	CFAP69	intron	7	90297830	90299867	Adipose_Visceral_Omentum	Male	1.22	0.224
ENSG00000105865	DUS4L	intron	7	107576592	107577313	Adipose_Visceral_Omentum	Rectal	1.22	0.224
ENSG00000107521	HPS1	intron	10	98445413	98446647	Cells_EBV-transformed_lymphocytes	Colon	-1.22	0.224
ENSG00000107521	HPS1	intron	10	98445413	98446807	Adipose_Subcutaneous	Colon	0.41	0.224
ENSG00000111911	HINT3	intron	6	125957178	125966887	Adipose_Visceral_Omentum	Female	-1.22	0.224
ENSG00000122490	SLC66A2	intron	18	79919400	79923912	Adipose_Subcutaneous	Distal	1.22	0.224
ENSG00000126001	CEP250	intron	20	35476595	35477868	Cells_EBV-transformed_lymphocytes	Distal	1.22	0.224
ENSG00000134152	KATNBL1	intron	15	34146850	34147200	Adipose_Subcutaneous	Distal	0	0.224
ENSG00000134152	KATNBL1	intron	15	34147289	34147380	Adipose_Subcutaneous	Distal	-1.22	0.224
ENSG00000143228	NUF2	intron	1	163336848	163338020	Cells_EBV-transformed_lymphocytes	Female	-1.22	0.224
ENSG00000146918	NCAPG2	intron	7	158650972	158652293	Adipose_Subcutaneous	Colon	1.22	0.224
ENSG00000169359	SLC33A1	intron	3	155829903	155833857	Cells_EBV-transformed_lymphocytes	Rectal	-1.22	0.224
ENSG00000182606	TRAK1	intron	3	42184801	42188045	Cells_EBV-transformed_lymphocytes	Male	-1.22	0.224
ENSG00000198746	GPATCH3	intron	1	26893448	26894236	Adipose_Subcutaneous	Male	0	0.224
ENSG00000205155	PSENEN	intron	19	35745700	35745835	Adipose_Subcutaneous	Male	1.22	0.224
ENSG00000267796	LIN37	intron	19	35748758	35752176	Cells_EBV-transformed_lymphocytes	Male	-1.22	0.224
ENSG00000111911	HINT3	intron	6	125956888	125966887	Adipose_Subcutaneous	Female	1.22	0.224
ENSG00000173638	SLC19A1	intron	21	45515152	45525817	Cells_EBV-transformed_lymphocytes	Distal	0.63	0.224
ENSG00000141258	SGSM2	intron	17	2367405	2371262	Colon_Sigmoid	Overall	-1.22	0.224
ENSG00000151929	BAG3	intron	10	119672656	119676464	Cells_EBV-transformed_lymphocytes	Overall	-0.73	0.224
ENSG00000186815	TPCN1	intron	12	113288234	113288495	Adipose_Visceral_Omentum	Colon	-1.22	0.224
ENSG00000124214	STAU1	intron	20	49174269	49179122	Adipose_Subcutaneous	Distal	1.43	0.224
ENSG00000186001	LRCH3	intron	3	197873561	197875698	Cells_EBV-transformed_lymphocytes	Rectal	1.21	0.224
ENSG00000162367	TAL1	intron	1	47225889	47229196	Adipose_Subcutaneous	Distal	-1.22	0.224
ENSG00000130714	POMT1	intron	9	131521472	131522047	Adipose_Visceral_Omentum	Distal	-1.21	0.224
		intron	15	52058797	52063902	Cells_EBV-transformed_lymphocytes	Colon	-1.22	0.224
ENSG00000072952	IRAG1	intron	11	10634071	10687509	Adipose_Subcutaneous	Proximal	1.49	0.224
ENSG00000159110	IFNAR2	intron	21	33260727	33262561	Adipose_Subcutaneous	Proximal	0	0.224
ENSG00000243646	IL10RB	intron	21	33260727	33262561	Adipose_Subcutaneous	Proximal	0	0.224
ENSG00000184497	TMEM255B	intron	13	113805028	113811736	Colon_Sigmoid	Overall	1.19	0.224
ENSG00000265491	RNF115	intron	1	145788802	145788908	Cells_EBV-transformed_lymphocytes	Male	-1.22	0.224
ENSG00000235750	KIAA0040	intron	1	175177684	175192640	Adipose_Visceral_Omentum	Rectal	-1.11	0.224
ENSG00000186665	C17orf58	intron	17	67992103	67993044	Adipose_Visceral_Omentum	Male	-1.22	0.224
ENSG00000024048	UBR2	intron	6	42663419	42665409	Colon_Transverse	Overall	1.42	0.224
ENSG00000108474	PIGL	intron	17	16284138	16299888	Adipose_Visceral_Omentum	Proximal	1.09	0.224
ENSG00000141564	RPTOR	intron	17	80923673	80925370	Cells_EBV-transformed_lymphocytes	Distal	-0.96	0.224
ENSG00000183077	AFMID	intron	17	78191060	78202703	Adipose_Subcutaneous	Female	1.22	0.224
ENSG00000184056	VPS33B	intron	15	91007964	91009801	Adipose_Subcutaneous	Colon	1.21	0.224
ENSG00000109332	UBE2D3	intron	4	102826636	102827427	Cells_EBV-transformed_lymphocytes	Proximal	-1.37	0.224
		intron	3	13047522	13072992	Cells_EBV-transformed_lymphocytes	Distal	-1.22	0.224
ENSG00000049618	ARID1B	intron	6	157196315	157198811	Adipose_Subcutaneous	Rectal	0.41	0.224
ENSG00000075568	TMEM131	intron	2	97772424	97775166	Cells_EBV-transformed_lymphocytes	Overall	-1.22	0.224
ENSG00000101019	UQCC1	intron	20	35304069	35306666	Adipose_Subcutaneous	Colon	1.22	0.224
ENSG00000116641	DOCK7	intron	1	62543745	62544947	Adipose_Subcutaneous	Overall	-1.22	0.224
ENSG00000116690	PRG4	intron	1	186311596	186312175	Adipose_Subcutaneous	Male	-1.22	0.224
ENSG00000118873	RAB3GAP2	intron	1	220193379	220195078	Adipose_Subcutaneous	Male	1.22	0.224
ENSG00000128536	CDHR3	intron	7	105877257	105910227	Adipose_Subcutaneous	Distal	1.22	0.224
ENSG00000129657	SEC14L1	intron	17	77211125	77211950	Adipose_Subcutaneous	Proximal	-1.22	0.224
ENSG00000130731	METTL26	intron	16	634797	636094	Adipose_Subcutaneous	Male	-1.22	0.224
ENSG00000133424	LARGE1	intron	22	33166832	33221602	Adipose_Visceral_Omentum	Male	-1.22	0.224
ENSG00000148396	SEC16A	intron	9	136443900	136446855	Adipose_Subcutaneous	Male	-1.22	0.224
ENSG00000148396	SEC16A	intron	9	136445111	136446855	Adipose_Subcutaneous	Male	-1.22	0.224
ENSG00000151067	CACNA1C	intron	12	2512984	2549943	Adipose_Subcutaneous	Overall	0	0.224
ENSG00000152689	RASGRP3	intron	2	33558336	33558672	Cells_EBV-transformed_lymphocytes	Proximal	1.22	0.224
ENSG00000162929	SANBR	intron	2	61097852	61103853	Cells_EBV-transformed_lymphocytes	Colon	-1.22	0.224
ENSG00000163617	CCDC191	intron	3	114002538	114004637	Adipose_Subcutaneous	Overall	-1.22	0.224
ENSG00000164109	MAD2L1	intron	4	120062095	120065672	Adipose_Subcutaneous	Proximal	1.22	0.224
ENSG00000164331	ANKRA2	intron	5	73554388	73554861	Adipose_Visceral_Omentum	Rectal	1.22	0.224
ENSG00000173226	IQCB1	intron	3	121790215	121795457	Adipose_Subcutaneous	Female	1.22	0.224
ENSG00000196405	EVL	intron	14	100068569	100084687	Cells_EBV-transformed_lymphocytes	Female	1.22	0.224
ENSG00000198081	ZBTB14	intron	18	5294001	5294801	Adipose_Subcutaneous	Male	-1.22	0.224
ENSG00000241058	NSUN6	intron	10	18609926	18614448	Adipose_Subcutaneous	Female	-1.22	0.224
ENSG00000154589	LY96	intron	8	73991554	74010001	Adipose_Visceral_Omentum	Male	-1.21	0.224
ENSG00000173145	NOC3L	intron	10	94358215	94361665	Cells_EBV-transformed_lymphocytes	Distal	1.21	0.224
ENSG00000107625	DDX50	intron	10	68934918	68936006	Adipose_Subcutaneous	Male	1.22	0.224
ENSG00000081760	AACS	intron	12	125124769	125128161	Adipose_Visceral_Omentum	Overall	1.22	0.224
ENSG00000116044	NFE2L2	intron	2	177287834	177310964	Adipose_Subcutaneous	Female	-1.56	0.224
ENSG00000213963	AC019080.1	intron	2	177287834	177310964	Adipose_Subcutaneous	Female	-1.56	0.224
ENSG00000171067	C11orf24	intron	11	68268251	68271646	Adipose_Subcutaneous	Male	0.47	0.224
ENSG00000188171	ZNF626	intron	19	20645448	20645684	Cells_EBV-transformed_lymphocytes	Female	0.65	0.224
ENSG00000140400	MAN2C1	intron	15	75358344	75358462	Adipose_Subcutaneous	Female	1.2	0.224
ENSG00000122390	NAA60	intron	16	3458181	3479471	Adipose_Subcutaneous	Distal	-1.22	0.224
ENSG00000058453	CROCC	intron	1	16948926	16950953	Adipose_Visceral_Omentum	Male	1.45	0.224
ENSG00000102595	UGGT2	intron	13	95985337	95986333	Adipose_Visceral_Omentum	Female	0.85	0.224
ENSG00000140859	KIFC3	intron	16	57769955	57770527	Colon_Sigmoid	Overall	0.97	0.224
ENSG00000131558	EXOC4	intron	7	133253187	133253540	Colon_Transverse	Overall	1.21	0.224
ENSG00000104324	CPQ	intron	8	97066210	97143020	Colon_Sigmoid	Overall	0.16	0.224
		intron	1	247209698	247210691	Cells_EBV-transformed_lymphocytes	Distal	1.22	0.224
		intron	3	53749146	53749268	Cells_EBV-transformed_lymphocytes	Rectal	1.22	0.224
		intron	4	42078325	42098042	Cells_EBV-transformed_lymphocytes	Male	-1.22	0.224
ENSG00000014824	SLC30A9	intron	4	42078325	42086082	Cells_EBV-transformed_lymphocytes	Male	1.22	0.224
ENSG00000050748	MAPK9	intron	5	180280608	180286975	Adipose_Subcutaneous	Male	-1.22	0.224
ENSG00000050748	MAPK9	intron	5	180280608	180291848	Adipose_Subcutaneous	Male	1.22	0.224
ENSG00000102738	MRPS31	intron	13	40754092	40756873	Adipose_Subcutaneous	Male	-1.22	0.224
ENSG00000108395	TRIM37	intron	17	59064405	59070823	Adipose_Subcutaneous	Colon	-0.41	0.224
ENSG00000121289	CEP89	intron	19	32882013	32887752	Adipose_Visceral_Omentum	Female	0	0.224
ENSG00000138316	ADAMTS14	intron	10	70754007	70757962	Colon_Transverse	Overall	-1.22	0.224
ENSG00000141452	RMC1	intron	18	23519174	23520202	Adipose_Visceral_Omentum	Distal	1.22	0.224
ENSG00000145331	TRMT10A	intron	4	99549356	99550885	Adipose_Subcutaneous	Male	-1.22	0.224
ENSG00000145331	TRMT10A	intron	4	99550990	99553785	Adipose_Subcutaneous	Male	1.22	0.224
ENSG00000146094	DOK3	intron	5	177503392	177504743	Whole_Blood	Overall	1.22	0.224
ENSG00000146094	DOK3	intron	5	177504660	177504743	Adipose_Subcutaneous	Overall	-1.22	0.224
ENSG00000148288	GBGT1	intron	9	133155936	133156015	Cells_EBV-transformed_lymphocytes	Colon	-1.22	0.224
ENSG00000155846	PPARGC1B	intron	5	149837073	149840041	Adipose_Subcutaneous	Rectal	-1.22	0.224
ENSG00000167716	WDR81	intron	17	1730487	1730755	Adipose_Visceral_Omentum	Overall	1.22	0.224
ENSG00000170542	SERPINB9	intron	6	2898069	2900444	Adipose_Visceral_Omentum	Proximal	-1.22	0.224
ENSG00000185684	EP400P1	intron	12	132108682	132109768	Cells_EBV-transformed_lymphocytes	Rectal	-1.22	0.224
ENSG00000185684	EP400P1	intron	12	132108682	132114458	Adipose_Visceral_Omentum	Rectal	1.22	0.224
ENSG00000188493	ACTMAP	intron	19	40749607	40750285	Cells_EBV-transformed_lymphocytes	Rectal	1.22	0.224
ENSG00000205220	PSMB10	intron	16	67936103	67936215	Adipose_Subcutaneous	Rectal	0	0.224
ENSG00000215908	CROCCP2	intron	1	16619103	16625775	Adipose_Visceral_Omentum	Distal	1.22	0.224
ENSG00000219481	NBPF1	intron	1	16619103	16625775	Adipose_Visceral_Omentum	Distal	1.22	0.224
ENSG00000258498	DIO3OS	intron	14	101552754	101555224	Adipose_Visceral_Omentum	Distal	-1.22	0.224
ENSG00000258498	DIO3OS	intron	14	101558834	101560252	Adipose_Subcutaneous	Distal	1.22	0.224
ENSG00000267121	FMNL1-DT	intron	17	45219632	45219934	Cells_EBV-transformed_lymphocytes	Distal	-1.22	0.224
ENSG00000267121	FMNL1-DT	intron	17	45219632	45220268	Adipose_Visceral_Omentum	Distal	1.22	0.224
ENSG00000131591	C1orf159	intron	1	1091374	1091472	Adipose_Subcutaneous	Female	1.22	0.224
ENSG00000173264	GPR137	intron	11	64285607	64286510	Adipose_Subcutaneous	Colon	-1.22	0.224
ENSG00000173264	GPR137	intron	11	64285380	64286510	Adipose_Subcutaneous	Colon	1.22	0.224
ENSG00000169764	UGP2	intron	2	63856433	63857550	Cells_EBV-transformed_lymphocytes	Female	-1.22	0.224
ENSG00000160961	ZNF333	intron	19	14717733	14718228	Cells_EBV-transformed_lymphocytes	Proximal	1.2	0.224
ENSG00000107679	PLEKHA1	intron	10	122427031	122428276	Cells_EBV-transformed_lymphocytes	Overall	0.03	0.224
ENSG00000188130	MAPK12	intron	22	50256646	50258243	Cells_EBV-transformed_lymphocytes	Female	-1.22	0.224
ENSG00000171530	TBCA	intron	5	77691498	77693266	Adipose_Visceral_Omentum	Female	0	0.224
ENSG00000066654	THUMPD1	intron	16	20738269	20738897	Adipose_Visceral_Omentum	Overall	-0.12	0.224
ENSG00000125648	SLC25A23	intron	19	6452479	6453981	Adipose_Visceral_Omentum	Overall	-1.17	0.224
ENSG00000139725	RHOF	intron	12	121796242	121799847	Adipose_Visceral_Omentum	Overall	-0.45	0.224
ENSG00000212694	LINC01089	intron	12	121796242	121799847	Adipose_Visceral_Omentum	Overall	-0.45	0.224
ENSG00000143537	ADAM15	intron	1	155061489	155061904	Adipose_Visceral_Omentum	Male	-1.21	0.224
ENSG00000164151	ICE1	intron	5	5473748	5474670	Adipose_Visceral_Omentum	Rectal	0.49	0.224
ENSG00000165609	NUDT5	intron	10	12180489	12184889	Colon_Sigmoid	Overall	-0.66	0.224
		intron	7	150286540	150289545	Cells_EBV-transformed_lymphocytes	Proximal	-1.22	0.224
ENSG00000026950	BTN3A1	intron	6	26411581	26412412	Cells_EBV-transformed_lymphocytes	Female	1.22	0.224
ENSG00000066136	NFYC	intron	1	40766703	40769356	Cells_EBV-transformed_lymphocytes	Female	1.22	0.224
ENSG00000134470	IL15RA	intron	10	5960567	5977405	Adipose_Visceral_Omentum	Distal	-1.22	0.224
ENSG00000115486	GGCX	intron	2	85554306	85555484	Cells_EBV-transformed_lymphocytes	Colon	-0.25	0.224
ENSG00000133243	BTBD2	intron	19	2013718	2015297	Cells_EBV-transformed_lymphocytes	Distal	-1.19	0.224
ENSG00000063761	ADCK1	intron	14	77907919	77924457	Adipose_Subcutaneous	Distal	-1.2	0.224
		intron	1	174749472	174752313	Cells_EBV-transformed_lymphocytes	Distal	-1.22	0.224
		intron	6	35349003	35351578	Cells_EBV-transformed_lymphocytes	Distal	-1.22	0.224
ENSG00000080345	RIF1	intron	2	151456620	151457761	Adipose_Visceral_Omentum	Rectal	-1.22	0.224
ENSG00000081154	PCNP	intron	3	101590270	101592627	Adipose_Subcutaneous	Rectal	1.22	0.224
ENSG00000082397	EPB41L3	intron	18	5406968	5419711	Adipose_Visceral_Omentum	Female	-1.22	0.224
ENSG00000100422	CERK	intron	22	46712293	46720086	Whole_Blood	Overall	-1.22	0.224
ENSG00000107779	BMPR1A	intron	10	86892229	86899794	Cells_EBV-transformed_lymphocytes	Rectal	1.22	0.224
ENSG00000111364	DDX55	intron	12	123617872	123618669	Adipose_Subcutaneous	Colon	1.22	0.224
ENSG00000113369	ARRDC3	intron	5	91373838	91374114	Adipose_Subcutaneous	Male	-1.22	0.224
ENSG00000113369	ARRDC3	intron	5	91373876	91374114	Adipose_Visceral_Omentum	Male	1.22	0.224
ENSG00000128463	EMC4	intron	15	34225658	34227693	Adipose_Subcutaneous	Distal	1.22	0.224
ENSG00000130653	PNPLA7	intron	9	137493082	137495033	Adipose_Visceral_Omentum	Colon	1.22	0.224
ENSG00000137177	KIF13A	intron	6	17764946	17771114	Adipose_Subcutaneous	Proximal	1.22	0.224
ENSG00000150764	DIXDC1	intron	11	111974983	111980737	Colon_Sigmoid	Overall	-1.22	0.224
ENSG00000151148	UBE3B	intron	12	109533558	109533945	Cells_EBV-transformed_lymphocytes	Male	1.22	0.224
ENSG00000162980	ARL5A	intron	2	151815199	151828131	Adipose_Visceral_Omentum	Colon	1.22	0.224
ENSG00000162980	ARL5A	intron	2	151815199	151828389	Adipose_Visceral_Omentum	Colon	-1.22	0.224
ENSG00000163029	SMC6	intron	2	17708753	17714861	Cells_EBV-transformed_lymphocytes	Proximal	1.22	0.224
ENSG00000181092	ADIPOQ	intron	3	186851221	186853051	Adipose_Subcutaneous	Proximal	-1.22	0.224
ENSG00000182240	BACE2	intron	21	41168575	41210526	Adipose_Subcutaneous	Female	-1.22	0.224
ENSG00000183647	ZNF530	intron	19	57607827	57612503	Adipose_Visceral_Omentum	Distal	-1.22	0.224
ENSG00000187535	IFT140	intron	16	1518357	1519881	Adipose_Subcutaneous	Colon	1.22	0.224
ENSG00000204104	TRAF3IP1	intron	2	238348848	238349325	Adipose_Subcutaneous	Male	-0.41	0.224
ENSG00000221926	TRIM16	intron	17	15680953	15682854	Cells_EBV-transformed_lymphocytes	Distal	0	0.224
		intron	20	5609811	5610842	Cells_EBV-transformed_lymphocytes	Rectal	1.22	0.224
ENSG00000214113	LYRM4	intron	6	5109491	5216618	Colon_Transverse	Overall	-0.74	0.224
ENSG00000154133	ROBO4	intron	11	124891802	124894201	Adipose_Subcutaneous	Colon	-1.22	0.224
ENSG00000115677	HDLBP	intron	2	241235594	241236615	Colon_Sigmoid	Overall	-1.22	0.224
ENSG00000105127	AKAP8	intron	19	15368322	15369067	Adipose_Visceral_Omentum	Male	1.21	0.224
ENSG00000156042	CFAP70	intron	10	73335524	73341399	Adipose_Subcutaneous	Overall	-1.22	0.224
ENSG00000161010	MRNIP	intron	5	179848066	179853378	Cells_EBV-transformed_lymphocytes	Colon	1.27	0.224
ENSG00000170949	ZNF160	intron	19	53086321	53091637	Adipose_Subcutaneous	Rectal	1.21	0.224
ENSG00000167978	SRRM2	intron	16	2752846	2756334	Adipose_Subcutaneous	Distal	-1.16	0.224
ENSG00000099917	MED15	intron	22	20537215	20551436	Adipose_Visceral_Omentum	Distal	1.22	0.224
ENSG00000264538	SUZ12P1	intron	17	30758720	30759491	Adipose_Visceral_Omentum	Male	-1.22	0.224
ENSG00000115649	CNPPD1	intron	2	219176847	219177698	Adipose_Subcutaneous	Overall	0.71	0.224
ENSG00000181090	EHMT1	intron	9	137816062	137817439	Adipose_Subcutaneous	Male	1.22	0.224
ENSG00000181090	EHMT1	intron	9	137816062	137817395	Adipose_Subcutaneous	Male	-1.22	0.224
ENSG00000182667	NTM	intron	11	132330185	132335046	Colon_Sigmoid	Overall	1.22	0.224
ENSG00000135916	ITM2C	intron	2	230865145	230873417	Adipose_Visceral_Omentum	Rectal	-1.21	0.224
ENSG00000005194	CIAPIN1	intron	16	57430339	57432487	Adipose_Subcutaneous	Distal	-1.22	0.224
ENSG00000017427	IGF1	intron	12	102402566	102417955	Adipose_Visceral_Omentum	Proximal	-1.22	0.224
ENSG00000102893	PHKB	intron	16	47511772	47515521	Adipose_Subcutaneous	Female	1.22	0.224
ENSG00000125755	SYMPK	intron	19	45816577	45816798	Adipose_Visceral_Omentum	Colon	-1.22	0.224
ENSG00000125755	SYMPK	intron	19	45816614	45816798	Adipose_Subcutaneous	Colon	1.22	0.224
ENSG00000136378	ADAMTS7	intron	15	78791223	78796590	Adipose_Subcutaneous	Colon	-1.22	0.224
ENSG00000141968	VAV1	intron	19	6822514	6825053	Adipose_Subcutaneous	Female	-1.22	0.224
ENSG00000147601	TERF1	intron	8	73038795	73039116	Adipose_Subcutaneous	Overall	-1.22	0.224
ENSG00000152601	MBNL1	intron	3	152269092	152335111	Adipose_Subcutaneous	Rectal	1.22	0.224
ENSG00000155275	TRMT44	intron	4	8446590	8449669	Cells_EBV-transformed_lymphocytes	Male	1.22	0.224
ENSG00000155970	MICU3	intron	8	17098553	17104391	Colon_Transverse	Overall	1.22	0.224
ENSG00000163946	TASOR	intron	3	56649057	56660731	Whole_Blood	Overall	1.22	0.224
ENSG00000164081	TEX264	intron	3	51674562	51684413	Adipose_Subcutaneous	Male	-1.22	0.224
ENSG00000171680	PLEKHG5	intron	1	6471240	6471488	Adipose_Visceral_Omentum	Female	1.22	0.224
ENSG00000182150	ERCC6L2	intron	9	95978215	96004520	Adipose_Subcutaneous	Colon	-1.22	0.224
ENSG00000183621	ZNF438	intron	10	30909015	30910360	Adipose_Subcutaneous	Female	-1.22	0.224
ENSG00000183621	ZNF438	intron	10	30910440	30941575	Adipose_Subcutaneous	Female	-1.22	0.224
ENSG00000185721	DRG1	intron	22	31420425	31421308	Adipose_Subcutaneous	Proximal	1.22	0.224
ENSG00000185721	DRG1	intron	22	31420425	31423280	Adipose_Subcutaneous	Proximal	-1.22	0.224
ENSG00000198794	SCAMP5	intron	15	75007728	75011792	Cells_EBV-transformed_lymphocytes	Distal	-1.22	0.224
ENSG00000228794	LINC01128	intron	1	852110	852671	Adipose_Visceral_Omentum	Colon	-1.22	0.224
ENSG00000228794	LINC01128	intron	1	852766	853391	Adipose_Subcutaneous	Colon	0.41	0.224
ENSG00000246090	AP002026.1	intron	4	99204431	99207415	Adipose_Subcutaneous	Rectal	1.22	0.224
ENSG00000117697	NSL1	intron	1	212738686	212739534	Adipose_Subcutaneous	Overall	1.06	0.224
ENSG00000117280	RAB29	intron	1	205771653	205772496	Adipose_Subcutaneous	Proximal	-1.22	0.224
ENSG00000118939	UCHL3	intron	13	75549670	75549976	Adipose_Visceral_Omentum	Colon	1.21	0.224
ENSG00000138468	SENP7	intron	3	101372126	101458955	Adipose_Subcutaneous	Proximal	0	0.224
ENSG00000073169	SELENOO	intron	22	50204341	50204919	Adipose_Subcutaneous	Colon	-0.13	0.224
ENSG00000107890	ANKRD26	intron	10	27029356	27030393	Cells_EBV-transformed_lymphocytes	Female	1.19	0.224
ENSG00000197497	ZNF665	intron	19	53179984	53182884	Cells_EBV-transformed_lymphocytes	Proximal	0.01	0.224
ENSG00000073605	GSDMB	intron	17	39906987	39908958	Adipose_Subcutaneous	Distal	-0.3	0.224
ENSG00000130723	PRRC2B	intron	9	131486541	131487167	Adipose_Visceral_Omentum	Rectal	1.22	0.224
		intron	13	110910770	110914321	Cells_EBV-transformed_lymphocytes	Colon	-1.22	0.224
ENSG00000012983	MAP4K5	intron	14	50456594	50461059	Adipose_Subcutaneous	Proximal	1.22	0.224
ENSG00000012983	MAP4K5	intron	14	50456594	50462665	Adipose_Subcutaneous	Proximal	-1.22	0.224
ENSG00000023287	RB1CC1	intron	8	52660657	52660926	Adipose_Visceral_Omentum	Overall	1.22	0.224
ENSG00000055813	CCDC85A	intron	2	56342955	56384266	Adipose_Visceral_Omentum	Rectal	-1.22	0.224
ENSG00000058600	POLR3E	intron	16	22308225	22308975	Adipose_Visceral_Omentum	Distal	-1.22	0.224
ENSG00000080200	CRYBG3	intron	3	97936908	97941148	Adipose_Subcutaneous	Male	1.22	0.224
ENSG00000090372	STRN4	intron	19	46722072	46722242	Adipose_Visceral_Omentum	Distal	1.22	0.224
ENSG00000092199	HNRNPC	intron	14	21234229	21269298	Adipose_Visceral_Omentum	Rectal	-1.22	0.224
ENSG00000100744	GSKIP	intron	14	96379788	96382247	Adipose_Subcutaneous	Rectal	-1.22	0.224
ENSG00000100889	PCK2	intron	14	24094434	24096892	Adipose_Visceral_Omentum	Proximal	1.22	0.224
ENSG00000101280	ANGPT4	intron	20	879848	881171	Adipose_Visceral_Omentum	Rectal	-1.22	0.224
ENSG00000108848	LUC7L3	intron	17	50749344	50750501	Adipose_Visceral_Omentum	Rectal	-1.22	0.224
ENSG00000112293	GPLD1	intron	6	24467274	24472582	Adipose_Subcutaneous	Overall	1.22	0.224
ENSG00000131043	AAR2	intron	20	36236503	36239821	Adipose_Subcutaneous	Male	0.41	0.224
ENSG00000138286	FAM149B1	intron	10	73228160	73230422	Adipose_Subcutaneous	Colon	-1.22	0.224
ENSG00000138286	FAM149B1	intron	10	73228184	73230422	Adipose_Visceral_Omentum	Colon	1.22	0.224
ENSG00000163251	FZD5	intron	2	207755370	207760556	Adipose_Subcutaneous	Overall	1.22	0.224
ENSG00000183963	SMTN	intron	22	31099896	31104316	Adipose_Visceral_Omentum	Rectal	-1.22	0.224
ENSG00000188343	CIBAR1	intron	8	93724595	93726394	Adipose_Visceral_Omentum	Colon	-1.22	0.224
ENSG00000204673	AKT1S1	intron	19	49873302	49877237	Adipose_Visceral_Omentum	Female	1.22	0.224
ENSG00000266931	AC092651.2	intron	2	87052992	87055658	Adipose_Subcutaneous	Female	-1.22	0.224
ENSG00000267248	AC025048.2	intron	17	60132512	60134756	Adipose_Visceral_Omentum	Female	-1.22	0.224
ENSG00000168615	ADAM9	intron	8	39014043	39016118	Adipose_Subcutaneous	Female	-1.33	0.224
ENSG00000166819	PLIN1	intron	15	89670244	89671374	Adipose_Visceral_Omentum	Rectal	1.27	0.224
ENSG00000215252	GOLGA8B	intron	15	34551276	34552895	Adipose_Subcutaneous	Proximal	0.92	0.224
ENSG00000198792	TMEM184B	intron	22	38246100	38246806	Adipose_Visceral_Omentum	Colon	-1.21	0.224
ENSG00000091592	NLRP1	intron	17	5533384	5536851	Cells_EBV-transformed_lymphocytes	Male	-1.21	0.224
ENSG00000106992	AK1	intron	9	127874649	127885186	Cells_EBV-transformed_lymphocytes	Male	-1.22	0.224
ENSG00000186088	GSAP	intron	7	77311449	77312101	Adipose_Visceral_Omentum	Proximal	-1.21	0.224
ENSG00000171202	TMEM126A	intron	11	85654256	85655594	Adipose_Visceral_Omentum	Female	-1.25	0.224
ENSG00000122515	ZMIZ2	intron	7	44760593	44761449	Adipose_Visceral_Omentum	Rectal	-1.69	0.224
ENSG00000171163	ZNF692	intron	1	248850781	248853937	Adipose_Visceral_Omentum	Rectal	1.22	0.224
ENSG00000171163	ZNF692	intron	1	248850781	248850863	Adipose_Visceral_Omentum	Rectal	-1.22	0.224
ENSG00000171163	ZNF692	intron	1	248850947	248853937	Adipose_Subcutaneous	Rectal	-1.22	0.224
ENSG00000087253	LPCAT2	intron	16	55505579	55506002	Adipose_Subcutaneous	Overall	-1.43	0.224
ENSG00000136933	RABEPK	intron	9	125213522	125227910	Adipose_Visceral_Omentum	Rectal	0.96	0.224
ENSG00000102606	ARHGEF7	intron	13	111284826	111286147	Adipose_Visceral_Omentum	Proximal	-1.21	0.224
ENSG00000185986	SDHAP3	intron	5	1576309	1576544	Cells_EBV-transformed_lymphocytes	Colon	-1.21	0.224
ENSG00000118804	STBD1	intron	4	76271768	76278069	Adipose_Visceral_Omentum	Colon	0.78	0.224
ENSG00000189157	FAM47E	intron	4	76271768	76278069	Adipose_Visceral_Omentum	Colon	0.78	0.224
ENSG00000142973	CYP4B1	intron	1	46815264	46817048	Colon_Transverse	Overall	0.53	0.224
ENSG00000186377	CYP4X1	intron	1	46815264	46817048	Colon_Transverse	Overall	0.53	0.224
ENSG00000181090	EHMT1	intron	9	137744090	137754171	Adipose_Visceral_Omentum	Male	-0.03	0.224
ENSG00000196684	HSH2D	intron	19	16148875	16152552	Cells_EBV-transformed_lymphocytes	Colon	0.99	0.224
ENSG00000145348	TBCK	intron	4	106252007	106260437	Adipose_Subcutaneous	Distal	-1.22	0.224
ENSG00000196295	GARS1-DT	intron	7	30562128	30563731	Whole_Blood	Overall	1.21	0.224
ENSG00000157110	RBPMS	intron	8	30544624	30558887	Adipose_Visceral_Omentum	Distal	-0.09	0.224
		intron	1	111229810	111230742	Cells_EBV-transformed_lymphocytes	Overall	-1.22	0.224
		intron	2	190535121	190568073	Cells_EBV-transformed_lymphocytes	Distal	-1.22	0.224
ENSG00000029153	BMAL2	intron	12	27415947	27418088	Adipose_Subcutaneous	Distal	-1.22	0.224
ENSG00000039537	C6	intron	5	41155104	41158674	Adipose_Subcutaneous	Male	1.22	0.224
ENSG00000064886	CHI3L2	intron	1	111229881	111230742	Whole_Blood	Overall	1.22	0.224
ENSG00000072310	SREBF1	intron	17	17812851	17813368	Cells_EBV-transformed_lymphocytes	Male	1.22	0.224
ENSG00000083642	PDS5B	intron	13	32770761	32773189	Cells_EBV-transformed_lymphocytes	Rectal	1.22	0.224
ENSG00000099625	CBARP	intron	19	1235565	1235779	Adipose_Visceral_Omentum	Rectal	-1.22	0.224
ENSG00000099840	IZUMO4	intron	19	2098804	2099255	Cells_EBV-transformed_lymphocytes	Colon	-1.22	0.224
ENSG00000099840	IZUMO4	intron	19	2099029	2099255	Adipose_Visceral_Omentum	Colon	1.22	0.224
ENSG00000100151	PICK1	intron	22	38067770	38069033	Cells_EBV-transformed_lymphocytes	Female	1.22	0.224
ENSG00000103496	STX4	intron	16	31035040	31035691	Adipose_Subcutaneous	Overall	-1.22	0.224
ENSG00000105341	DMAC2	intron	19	41436472	41438218	Cells_EBV-transformed_lymphocytes	Overall	-1.22	0.224
ENSG00000111319	SCNN1A	intron	12	6355435	6355777	Adipose_Visceral_Omentum	Rectal	1.22	0.224
ENSG00000117906	RCN2	intron	15	76935722	76943758	Adipose_Visceral_Omentum	Distal	-1.22	0.224
ENSG00000122882	ECD	intron	10	73138070	73139309	Adipose_Subcutaneous	Overall	-1.22	0.224
ENSG00000132254	ARFIP2	intron	11	6479210	6479972	Cells_EBV-transformed_lymphocytes	Female	1.22	0.224
ENSG00000134248	LAMTOR5	intron	1	110406379	110407033	Adipose_Subcutaneous	Female	-1.22	0.224
ENSG00000145907	G3BP1	intron	5	151772036	151786572	Adipose_Subcutaneous	Male	1.22	0.224
ENSG00000148655	LRMDA	intron	10	76346553	76557209	Adipose_Visceral_Omentum	Female	-1.22	0.224
ENSG00000165688	PMPCA	intron	9	136410739	136411997	Adipose_Subcutaneous	Proximal	1.22	0.224
ENSG00000166819	PLIN1	intron	15	89667013	89667602	Adipose_Subcutaneous	Distal	-1.22	0.224
ENSG00000168394	TAP1	intron	6	32847204	32847513	Adipose_Visceral_Omentum	Colon	1.22	0.224
ENSG00000173145	NOC3L	intron	10	94341745	94344404	Adipose_Visceral_Omentum	Proximal	0	0.224
ENSG00000173145	NOC3L	intron	10	94341745	94344415	Adipose_Subcutaneous	Proximal	1.22	0.224
ENSG00000197858	GPAA1	intron	8	144085479	144085573	Cells_EBV-transformed_lymphocytes	Male	1.22	0.224
ENSG00000072310	SREBF1	intron	17	17813479	17813569	Adipose_Subcutaneous	Male	-1.22	0.224
ENSG00000095397	WHRN	intron	9	114404074	114406355	Colon_Sigmoid	Overall	1.22	0.224
ENSG00000103404	USP31	intron	16	23108183	23148638	Cells_EBV-transformed_lymphocytes	Female	-1.22	0.224
ENSG00000103496	STX4	intron	16	31035040	31037926	Cells_EBV-transformed_lymphocytes	Overall	1.22	0.224
ENSG00000103496	STX4	intron	16	31035761	31037926	Cells_EBV-transformed_lymphocytes	Overall	-1.22	0.224
ENSG00000186160	CYP4Z1	intron	1	47094669	47099094	Adipose_Visceral_Omentum	Male	1.22	0.224
ENSG00000187513	GJA4	intron	1	34793068	34794106	Adipose_Visceral_Omentum	Colon	1.22	0.224
ENSG00000197858	GPAA1	intron	8	144085479	144085558	Adipose_Subcutaneous	Male	-1.22	0.224
ENSG00000157870	PRXL2B	intron	1	2586591	2587091	Cells_EBV-transformed_lymphocytes	Rectal	1.22	0.224
ENSG00000141013	GAS8	intron	16	90022724	90027636	Adipose_Visceral_Omentum	Overall	0.68	0.224
ENSG00000223959	AFG3L1P	intron	16	90022724	90027636	Adipose_Visceral_Omentum	Overall	0.68	0.224
ENSG00000162174	ASRGL1	intron	11	62337574	62337967	Adipose_Visceral_Omentum	Colon	-1.33	0.224
ENSG00000135945	REV1	intron	2	99435941	99438601	Adipose_Visceral_Omentum	Proximal	0	0.224
ENSG00000240771	ARHGEF25	intron	12	57611991	57612930	Cells_EBV-transformed_lymphocytes	Overall	0.51	0.224
ENSG00000138095	LRPPRC	intron	2	43894629	43899219	Adipose_Subcutaneous	Female	1.22	0.224
ENSG00000214135	SDHAP4	intron	3	197593159	197613225	Adipose_Subcutaneous	Male	-1.2	0.224
ENSG00000114686	MRPL3	intron	3	131501715	131501844	Cells_EBV-transformed_lymphocytes	Male	1.22	0.224
ENSG00000173915	ATP5MK	intron	10	103392466	103395746	Adipose_Visceral_Omentum	Colon	1.22	0.224
ENSG00000173915	ATP5MK	intron	10	103392466	103396409	Cells_EBV-transformed_lymphocytes	Colon	1.22	0.224
ENSG00000122140	MRPS2	intron	9	135501973	135503542	Adipose_Visceral_Omentum	Male	1.12	0.224
ENSG00000143499	SMYD2	intron	1	214305250	214314762	Cells_EBV-transformed_lymphocytes	Female	0.85	0.224
ENSG00000214517	PPME1	intron	11	74251715	74253492	Adipose_Visceral_Omentum	Male	-1.21	0.224
ENSG00000173442	EHBP1L1	intron	11	65581965	65584241	Cells_EBV-transformed_lymphocytes	Male	-1.51	0.224
ENSG00000066135	KDM4A	intron	1	43660412	43662894	Cells_EBV-transformed_lymphocytes	Male	-1.22	0.224
ENSG00000273061	CDC37L1-DT	intron	9	4679165	4679387	Cells_EBV-transformed_lymphocytes	Male	-0.03	0.224
ENSG00000119397	CNTRL	intron	9	121166180	121167489	Cells_EBV-transformed_lymphocytes	Female	1.22	0.224
ENSG00000171163	ZNF692	intron	1	248850781	248850863	Cells_EBV-transformed_lymphocytes	Overall	-1.22	0.224
ENSG00000171163	ZNF692	intron	1	248850781	248853937	Adipose_Visceral_Omentum	Overall	1.22	0.224
ENSG00000196569	LAMA2	intron	6	129456494	129460200	Adipose_Subcutaneous	Male	-1.21	0.224
ENSG00000063854	HAGH	intron	16	1823037	1826507	Adipose_Visceral_Omentum	Rectal	1.5	0.224
ENSG00000067057	PFKP	intron	10	3128587	3129819	Adipose_Subcutaneous	Distal	-1.21	0.224
ENSG00000158941	CCAR2	intron	8	22605418	22605736	Cells_EBV-transformed_lymphocytes	Colon	-1.21	0.224
ENSG00000186132	C2orf76	intron	2	119317503	119339827	Cells_EBV-transformed_lymphocytes	Distal	-1.09	0.224
ENSG00000178971	CTC1	intron	17	8229206	8229302	Cells_EBV-transformed_lymphocytes	Female	-0.66	0.224
ENSG00000104946	TBC1D17	intron	19	49884369	49884459	Cells_EBV-transformed_lymphocytes	Rectal	-1.2	0.224
ENSG00000134452	FBH1	intron	10	5921357	5921448	Cells_EBV-transformed_lymphocytes	Proximal	1.51	0.224
		intron	7	155753499	155763809	Cells_EBV-transformed_lymphocytes	Colon	1.21	0.224
		intron	9	137185346	137186224	Cells_EBV-transformed_lymphocytes	Proximal	-1.21	0.224
ENSG00000072071	ADGRL1	intron	19	14152150	14152309	Adipose_Visceral_Omentum	Female	1.21	0.224
ENSG00000075399	VPS9D1	intron	16	89712805	89716462	Adipose_Subcutaneous	Overall	-1.21	0.224
ENSG00000105997	HOXA3	intron	7	27142085	27152288	Adipose_Visceral_Omentum	Male	1.21	0.224
ENSG00000106004	HOXA5	intron	7	27142085	27152288	Adipose_Visceral_Omentum	Male	1.21	0.224
ENSG00000106006	HOXA6	intron	7	27142085	27152288	Adipose_Visceral_Omentum	Male	1.21	0.224
ENSG00000118507	AKAP7	intron	6	131165217	131169113	Adipose_Subcutaneous	Overall	1.21	0.224
ENSG00000147862	NFIB	intron	9	14102510	14112999	Adipose_Visceral_Omentum	Colon	1.21	0.224
ENSG00000149532	CPSF7	intron	11	61429290	61429914	Adipose_Visceral_Omentum	Colon	-1.21	0.224
ENSG00000151474	FRMD4A	intron	10	13657471	13659323	Cells_EBV-transformed_lymphocytes	Distal	1.21	0.224
ENSG00000151474	FRMD4A	intron	10	13657522	13659323	Cells_EBV-transformed_lymphocytes	Distal	-1.21	0.224
ENSG00000151967	SCHIP1	intron	3	159853457	159866163	Adipose_Visceral_Omentum	Colon	0	0.224
ENSG00000153208	MERTK	intron	2	112019522	112020536	Colon_Sigmoid	Overall	-1.21	0.224
ENSG00000154556	SORBS2	intron	4	185678478	185678796	Adipose_Visceral_Omentum	Distal	1.21	0.224
ENSG00000159842	ABR	intron	17	1057102	1057970	Adipose_Visceral_Omentum	Distal	1.21	0.224
ENSG00000167775	CD320	intron	19	8305156	8308149	Adipose_Visceral_Omentum	Distal	1.21	0.224
ENSG00000169826	CSGALNACT2	intron	10	43167098	43171984	Adipose_Subcutaneous	Female	-1.21	0.224
ENSG00000178038	ALS2CL	intron	3	46687684	46688098	Adipose_Subcutaneous	Distal	1.21	0.224
ENSG00000185798	WDR53	intron	3	196567307	196568439	Cells_EBV-transformed_lymphocytes	Rectal	-1.21	0.224
ENSG00000189362	NEMP2	intron	2	190519022	190525263	Adipose_Subcutaneous	Male	1.21	0.224
ENSG00000283154	IQCJ-SCHIP1	intron	3	159853457	159866163	Adipose_Visceral_Omentum	Colon	0	0.224
ENSG00000284052	AC006460.2	intron	2	190519022	190525263	Adipose_Subcutaneous	Male	1.21	0.224
		intron	11	226081	230452	Cells_EBV-transformed_lymphocytes	Proximal	1.21	0.224
ENSG00000059769	DNAJC25	intron	9	111643094	111647107	Cells_EBV-transformed_lymphocytes	Male	-1.21	0.224
ENSG00000115694	STK25	intron	2	241501708	241508443	Cells_EBV-transformed_lymphocytes	Colon	-1.21	0.224
ENSG00000116774	OLFML3	intron	1	113979630	113980203	Adipose_Subcutaneous	Rectal	-1.21	0.224
ENSG00000128159	TUBGCP6	intron	22	50221874	50222028	Cells_EBV-transformed_lymphocytes	Distal	-1.21	0.224
ENSG00000134853	PDGFRA	intron	4	54289114	54290313	Adipose_Visceral_Omentum	Proximal	1.21	0.224
ENSG00000166855	CLPX	intron	15	65157910	65158575	Cells_EBV-transformed_lymphocytes	Overall	-1.21	0.224
ENSG00000166855	CLPX	intron	15	65157910	65158687	Cells_EBV-transformed_lymphocytes	Overall	1.21	0.224
ENSG00000168405	CMAHP	intron	6	25115100	25137620	Colon_Transverse	Overall	1.21	0.224
ENSG00000189362	NEMP2	intron	2	190519183	190525263	Adipose_Subcutaneous	Male	-1.21	0.224
ENSG00000284052	AC006460.2	intron	2	190519183	190525263	Adipose_Subcutaneous	Male	-1.21	0.224
ENSG00000135049	AGTPBP1	intron	9	85655200	85657435	Cells_EBV-transformed_lymphocytes	Rectal	0.59	0.224
ENSG00000054690	PLEKHH1	intron	14	67586949	67587074	Colon_Transverse	Overall	1.21	0.224
ENSG00000175183	CSRP2	intron	12	76860413	76862810	Adipose_Subcutaneous	Overall	-1.2	0.224
ENSG00000177150	FAM210A	intron	18	13666713	13670871	Adipose_Visceral_Omentum	Overall	-0.73	0.224
ENSG00000082641	NFE2L1	intron	17	48056598	48057032	Adipose_Visceral_Omentum	Overall	1.45	0.224
ENSG00000156804	FBXO32	intron	8	123506574	123531898	Adipose_Visceral_Omentum	Rectal	-1.19	0.224
ENSG00000168936	TMEM129	intron	4	1718626	1720439	Adipose_Visceral_Omentum	Colon	0.41	0.224
		intron	12	14769463	14770679	Cells_EBV-transformed_lymphocytes	Colon	1.21	0.224
ENSG00000144908	ALDH1L1	intron	3	126112880	126118005	Adipose_Visceral_Omentum	Rectal	-1.21	0.224
ENSG00000248124	RRN3P1	intron	16	21806229	21809646	Adipose_Visceral_Omentum	Colon	1.21	0.224
ENSG00000266338	NBPF15	intron	1	144442920	144448775	Adipose_Subcutaneous	Female	1.21	0.224
ENSG00000087274	ADD1	intron	4	2909431	2914884	Adipose_Subcutaneous	Male	-1.21	0.224
ENSG00000152689	RASGRP3	intron	2	33539323	33543512	Adipose_Visceral_Omentum	Rectal	0.59	0.224
ENSG00000116678	LEPR	intron	1	65425378	65565546	Cells_EBV-transformed_lymphocytes	Rectal	-1.35	0.224
ENSG00000213625	LEPROT	intron	1	65425378	65565546	Cells_EBV-transformed_lymphocytes	Rectal	-1.35	0.224
		intron	4	25256674	25257081	Cells_EBV-transformed_lymphocytes	Proximal	1.21	0.225
ENSG00000079691	CARMIL1	intron	6	25612886	25619447	Cells_EBV-transformed_lymphocytes	Proximal	1.21	0.225
ENSG00000105639	JAK3	intron	19	17832929	17834571	Cells_EBV-transformed_lymphocytes	Overall	-1.21	0.225
ENSG00000106868	SUSD1	intron	9	112041960	112052399	Adipose_Visceral_Omentum	Colon	1.21	0.225
ENSG00000121289	CEP89	intron	19	32879378	32881844	Adipose_Subcutaneous	Rectal	1.21	0.225
ENSG00000122512	PMS2	intron	7	5999275	6002453	Adipose_Subcutaneous	Male	1.21	0.225
ENSG00000124357	NAGK	intron	2	71075610	71076604	Adipose_Visceral_Omentum	Overall	-1.21	0.225
ENSG00000124785	NRN1	intron	6	6002497	6003703	Adipose_Subcutaneous	Distal	1.21	0.225
ENSG00000129295	DNAAF11	intron	8	132615097	132622611	Adipose_Visceral_Omentum	Colon	1.21	0.225
ENSG00000136153	LMO7	intron	13	75836457	75840085	Cells_EBV-transformed_lymphocytes	Proximal	-1.21	0.225
ENSG00000137073	UBAP2	intron	9	33953474	33960826	Adipose_Subcutaneous	Proximal	1.21	0.225
ENSG00000138802	SEC24B	intron	4	109463644	109473004	Adipose_Visceral_Omentum	Male	-1.21	0.225
ENSG00000138802	SEC24B	intron	4	109463644	109491327	Adipose_Subcutaneous	Male	-1.21	0.225
ENSG00000142910	TINAGL1	intron	1	31576595	31579204	Adipose_Subcutaneous	Female	-1.21	0.225
ENSG00000149428	HYOU1	intron	11	119049837	119051035	Cells_EBV-transformed_lymphocytes	Proximal	1.21	0.225
ENSG00000156042	CFAP70	intron	10	73331276	73335430	Adipose_Visceral_Omentum	Colon	-1.21	0.225
ENSG00000162885	B3GALNT2	intron	1	235494828	235496186	Adipose_Subcutaneous	Overall	1.21	0.225
ENSG00000162885	B3GALNT2	intron	1	235496308	235504141	Colon_Sigmoid	Overall	1.21	0.225
ENSG00000164919	COX6C	intron	8	99887618	99891908	Adipose_Visceral_Omentum	Male	1.21	0.225
ENSG00000167207	NOD2	intron	16	50720008	50722622	Cells_EBV-transformed_lymphocytes	Overall	-1.21	0.225
ENSG00000175182	FAM131A	intron	3	184338529	184341724	Adipose_Visceral_Omentum	Distal	1.21	0.225
ENSG00000175866	BAIAP2	intron	17	81109084	81115770	Adipose_Subcutaneous	Rectal	-1.21	0.225
ENSG00000184601	C14orf180	intron	14	104581625	104586415	Adipose_Visceral_Omentum	Female	-1.21	0.225
ENSG00000185386	MAPK11	intron	22	50267482	50267569	Adipose_Subcutaneous	Distal	-1.21	0.225
ENSG00000185386	MAPK11	intron	22	50267482	50267820	Adipose_Subcutaneous	Distal	1.21	0.225
ENSG00000185386	MAPK11	intron	22	50267949	50270177	Adipose_Subcutaneous	Distal	1.21	0.225
ENSG00000186815	TPCN1	intron	12	113294228	113295960	Adipose_Visceral_Omentum	Colon	-1.21	0.225
ENSG00000214063	TSPAN4	intron	11	850367	864437	Adipose_Subcutaneous	Colon	-1.21	0.225
ENSG00000259430	CERS3-AS1	intron	15	100372992	100380744	Adipose_Visceral_Omentum	Colon	1.21	0.225
ENSG00000085982	USP40	intron	2	233523489	233524492	Adipose_Subcutaneous	Rectal	-1.21	0.225
ENSG00000100106	TRIOBP	intron	22	37751828	37754916	Adipose_Subcutaneous	Female	1.21	0.225
ENSG00000130755	GMFG	intron	19	39335310	39335435	Adipose_Subcutaneous	Distal	0.4	0.225
ENSG00000149428	HYOU1	intron	11	119051173	119051438	Cells_EBV-transformed_lymphocytes	Proximal	-1.21	0.225
ENSG00000186815	TPCN1	intron	12	113293349	113295960	Adipose_Subcutaneous	Colon	1.21	0.225
ENSG00000268262	AC011445.1	intron	19	39335310	39335435	Adipose_Subcutaneous	Distal	0.4	0.225
ENSG00000163964	PIGX	intron	3	196722556	196726655	Adipose_Visceral_Omentum	Female	1.34	0.225
ENSG00000129465	RIPK3	intron	14	24338567	24339015	Adipose_Visceral_Omentum	Proximal	-1.64	0.225
ENSG00000130349	MTRES1	intron	6	107040230	107040381	Adipose_Subcutaneous	Distal	-0.06	0.225
ENSG00000197321	SVIL	intron	10	29531288	29550597	Adipose_Visceral_Omentum	Overall	1.2	0.225
ENSG00000164896	FASTK	intron	7	151079922	151080437	Adipose_Visceral_Omentum	Proximal	1.7	0.225
ENSG00000204348	DXO	intron	6	31970752	31970912	Adipose_Subcutaneous	Colon	1.21	0.225
ENSG00000131389	SLC6A6	intron	3	14467956	14468088	Adipose_Visceral_Omentum	Rectal	0.35	0.225
ENSG00000007908	SELE	intron	1	169724509	169725729	Adipose_Visceral_Omentum	Proximal	1.21	0.225
ENSG00000158793	NIT1	intron	1	161118551	161118786	Adipose_Subcutaneous	Overall	-1.65	0.225
ENSG00000185596	WASH3P	intron	15	101973047	101973220	Adipose_Subcutaneous	Proximal	-1.21	0.225
ENSG00000091592	NLRP1	intron	17	5553556	5558339	Cells_EBV-transformed_lymphocytes	Proximal	-1.21	0.225
ENSG00000174227	PIGG	intron	4	527230	533818	Adipose_Visceral_Omentum	Proximal	0.34	0.225
ENSG00000166927	MS4A7	intron	11	60383288	60389390	Adipose_Subcutaneous	Colon	-1.21	0.225
ENSG00000204463	BAG6	intron	6	31644602	31644946	Adipose_Visceral_Omentum	Male	1.21	0.225
ENSG00000164830	OXR1	intron	8	106519139	106679210	Adipose_Visceral_Omentum	Male	-1.21	0.225
ENSG00000115084	SLC35F5	intron	2	113705548	113717753	Cells_EBV-transformed_lymphocytes	Female	1.6	0.225
ENSG00000132600	PRMT7	intron	16	68352409	68353395	Cells_EBV-transformed_lymphocytes	Proximal	1.2	0.225
ENSG00000077782	FGFR1	intron	8	38428435	38429682	Adipose_Subcutaneous	Rectal	-1.21	0.225
		intron	1	206603204	206608236	Cells_EBV-transformed_lymphocytes	Male	-1.21	0.225
		intron	10	45649102	45651966	Cells_EBV-transformed_lymphocytes	Distal	1.21	0.225
ENSG00000011451	WIZ	intron	19	15430089	15431012	Cells_EBV-transformed_lymphocytes	Colon	-1.21	0.225
ENSG00000011451	WIZ	intron	19	15430089	15436806	Adipose_Visceral_Omentum	Colon	1.21	0.225
ENSG00000023572	GLRX2	intron	1	193101204	193105264	Adipose_Visceral_Omentum	Proximal	0	0.225
ENSG00000090615	GOLGA3	intron	12	132816812	132821996	Adipose_Subcutaneous	Male	1.21	0.225
ENSG00000111011	RSRC2	intron	12	122511188	122514712	Cells_EBV-transformed_lymphocytes	Female	-0.4	0.225
ENSG00000111605	CPSF6	intron	12	69258145	69258590	Adipose_Subcutaneous	Overall	0.81	0.225
ENSG00000114439	BBX	intron	3	107791299	107798523	Cells_EBV-transformed_lymphocytes	Overall	1.21	0.225
ENSG00000116141	MARK1	intron	1	220653352	220661812	Colon_Transverse	Overall	1.21	0.225
ENSG00000130299	GTPBP3	intron	19	17339026	17339123	Adipose_Subcutaneous	Proximal	1.21	0.225
ENSG00000133114	GPALPP1	intron	13	44989742	45004305	Cells_EBV-transformed_lymphocytes	Male	-1.21	0.225
ENSG00000136143	SUCLA2	intron	13	47988981	48001180	Cells_EBV-transformed_lymphocytes	Female	-1.21	0.225
ENSG00000138138	ATAD1	intron	10	87814612	87817795	Cells_EBV-transformed_lymphocytes	Overall	1.21	0.225
ENSG00000138138	ATAD1	intron	10	87814612	87818167	Cells_EBV-transformed_lymphocytes	Overall	-1.21	0.225
ENSG00000138674	SEC31A	intron	4	82830975	82842140	Cells_EBV-transformed_lymphocytes	Overall	-1.21	0.225
ENSG00000138750	NUP54	intron	4	76118194	76130656	Adipose_Visceral_Omentum	Female	1.21	0.225
ENSG00000142856	ITGB3BP	intron	1	63478833	63490083	Adipose_Visceral_Omentum	Proximal	0.4	0.225
ENSG00000153066	TXNDC11	intron	16	11730774	11733982	Adipose_Visceral_Omentum	Colon	-1.21	0.225
ENSG00000158006	PAFAH2	intron	1	25990863	25998025	Adipose_Subcutaneous	Rectal	1.21	0.225
ENSG00000166257	SCN3B	intron	11	123629450	123634121	Adipose_Subcutaneous	Male	-1.21	0.225
ENSG00000175182	FAM131A	intron	3	184338529	184341724	Adipose_Visceral_Omentum	Proximal	1.21	0.225
ENSG00000184076	UQCR10	intron	22	29767548	29769678	Cells_EBV-transformed_lymphocytes	Distal	1.21	0.225
ENSG00000196923	PDLIM7	intron	5	177491146	177491400	Adipose_Subcutaneous	Male	-1.21	0.225
ENSG00000196923	PDLIM7	intron	5	177491146	177491404	Adipose_Subcutaneous	Male	1.21	0.225
ENSG00000196923	PDLIM7	intron	5	177491146	177492405	Adipose_Visceral_Omentum	Male	-1.21	0.225
ENSG00000198198	SZT2	intron	1	43432604	43432728	Adipose_Subcutaneous	Female	-0.4	0.225
ENSG00000231925	TAPBP	intron	6	33304217	33304297	Adipose_Subcutaneous	Distal	-1.21	0.225
ENSG00000197343	ZNF655	intron	7	99559007	99560533	Cells_EBV-transformed_lymphocytes	Rectal	-1.21	0.225
ENSG00000126522	ASL	intron	7	66086821	66087729	Adipose_Visceral_Omentum	Proximal	-1.39	0.225
ENSG00000115183	TANC1	intron	2	159225779	159227819	Colon_Sigmoid	Overall	0.7	0.225
ENSG00000168778	TCTN2	intron	12	123692723	123694842	Colon_Transverse	Overall	-1.14	0.225
ENSG00000151651	ADAM8	intron	10	133263233	133263688	Cells_EBV-transformed_lymphocytes	Overall	-0.42	0.225
ENSG00000055483	USP36	intron	17	78797902	78798400	Adipose_Visceral_Omentum	Overall	-1.21	0.225
ENSG00000167766	ZNF83	intron	19	52660843	52690443	Adipose_Subcutaneous	Colon	0.21	0.225
ENSG00000198498	TMA16	intron	4	163494804	163507033	Adipose_Visceral_Omentum	Colon	0	0.225
ENSG00000165029	ABCA1	intron	9	104858698	104861679	Adipose_Subcutaneous	Distal	1.2	0.225
ENSG00000120675	DNAJC15	intron	13	43023734	43065686	Adipose_Visceral_Omentum	Female	1.21	0.225
ENSG00000147439	BIN3	intron	8	22644803	22669044	Adipose_Subcutaneous	Proximal	1.21	0.225
ENSG00000138592	USP8	intron	15	50439177	50441349	Cells_EBV-transformed_lymphocytes	Proximal	1.21	0.225
ENSG00000088833	NSFL1C	intron	20	1471132	1472715	Adipose_Visceral_Omentum	Proximal	-1.21	0.225
ENSG00000196209	SIRPB2	intron	20	1471132	1472715	Adipose_Visceral_Omentum	Proximal	-1.21	0.225
ENSG00000117676	RPS6KA1	intron	1	26555625	26556654	Adipose_Subcutaneous	Male	-0.22	0.225
ENSG00000124279	FASTKD3	intron	5	7865983	7868979	Adipose_Visceral_Omentum	Female	0.58	0.225
ENSG00000129003	VPS13C	intron	15	61890400	61907264	Adipose_Visceral_Omentum	Male	1.21	0.225
		intron	2	64882840	64932345	Cells_EBV-transformed_lymphocytes	Rectal	1.21	0.225
		intron	2	64903672	64904092	Cells_EBV-transformed_lymphocytes	Rectal	1.21	0.225
		intron	2	64903672	64904991	Cells_EBV-transformed_lymphocytes	Rectal	1.21	0.225
ENSG00000047365	ARAP2	intron	4	36117135	36119650	Cells_EBV-transformed_lymphocytes	Rectal	1.21	0.225
ENSG00000101236	RNF24	intron	20	3934201	3934852	Cells_EBV-transformed_lymphocytes	Distal	-1.21	0.225
ENSG00000101236	RNF24	intron	20	3934201	3934994	Adipose_Visceral_Omentum	Distal	1.21	0.225
ENSG00000105053	VRK3	intron	19	50016163	50020585	Colon_Sigmoid	Overall	-1.21	0.225
ENSG00000115827	DCAF17	intron	2	171435186	171443523	Cells_EBV-transformed_lymphocytes	Overall	1.21	0.225
ENSG00000122882	ECD	intron	10	73139737	73146276	Colon_Transverse	Overall	1.21	0.225
ENSG00000137871	ZNF280D	intron	15	56642997	56654198	Adipose_Visceral_Omentum	Overall	1.21	0.225
ENSG00000148120	AOPEP	intron	9	95005616	95060694	Adipose_Subcutaneous	Male	1.21	0.225
ENSG00000151067	CACNA1C	intron	12	2634380	2648475	Adipose_Visceral_Omentum	Overall	0	0.225
ENSG00000151376	ME3	intron	11	86457759	86462566	Adipose_Visceral_Omentum	Colon	-1.21	0.225
ENSG00000161692	DBF4B	intron	17	44723022	44729905	Cells_EBV-transformed_lymphocytes	Rectal	-1.21	0.225
ENSG00000164828	SUN1	intron	7	832601	838798	Adipose_Visceral_Omentum	Proximal	-1.21	0.225
ENSG00000166401	SERPINB8	intron	18	63985245	64004819	Adipose_Subcutaneous	Distal	-1.21	0.225
ENSG00000175582	RAB6A	intron	11	73677962	73679654	Cells_EBV-transformed_lymphocytes	Overall	0.73	0.225
ENSG00000175768	TOMM5	intron	9	37588932	37592291	Adipose_Visceral_Omentum	Female	1.21	0.225
ENSG00000175768	TOMM5	intron	9	37588932	37592310	Adipose_Visceral_Omentum	Female	-0.4	0.225
ENSG00000175768	TOMM5	intron	9	37588932	37592412	Adipose_Subcutaneous	Female	0.4	0.225
ENSG00000175768	TOMM5	intron	9	37588932	37592416	Adipose_Visceral_Omentum	Female	1.21	0.225
ENSG00000186635	ARAP1	intron	11	72710587	72711430	Adipose_Subcutaneous	Female	-1.21	0.225
ENSG00000187609	EXD3	intron	9	137307263	137309607	Adipose_Subcutaneous	Rectal	1.21	0.225
ENSG00000187609	EXD3	intron	9	137307646	137309607	Adipose_Visceral_Omentum	Rectal	-1.21	0.225
ENSG00000196323	ZBTB44	intron	11	130233382	130237010	Cells_EBV-transformed_lymphocytes	Rectal	-1.21	0.225
ENSG00000196323	ZBTB44	intron	11	130234273	130236793	Adipose_Subcutaneous	Rectal	-1.21	0.225
ENSG00000254211	LINC01485	intron	5	173787745	173788363	Adipose_Visceral_Omentum	Colon	1.21	0.225
ENSG00000267107	PCAT19	intron	19	41456487	41479081	Adipose_Subcutaneous	Overall	-1.21	0.225
ENSG00000267107	PCAT19	intron	19	41493791	41494540	Adipose_Subcutaneous	Overall	-1.21	0.225
ENSG00000237773	AC073332.1	intron	7	17286516	17291230	Adipose_Subcutaneous	Overall	0.83	0.225
ENSG00000165119	HNRNPK	intron	9	83978452	83980503	Adipose_Subcutaneous	Rectal	1.2	0.225
ENSG00000132199	ENOSF1	intron	18	683380	685921	Cells_EBV-transformed_lymphocytes	Male	-1.07	0.225
ENSG00000105483	CARD8	intron	19	48211975	48215340	Adipose_Subcutaneous	Female	1.21	0.225
ENSG00000231925	TAPBP	intron	6	33301771	33304297	Adipose_Visceral_Omentum	Proximal	-1.2	0.225
ENSG00000185485	SDHAP1	intron	3	195985789	195986519	Adipose_Visceral_Omentum	Distal	1.21	0.225
ENSG00000163617	CCDC191	intron	3	114002538	114004387	Adipose_Visceral_Omentum	Female	1.19	0.225
ENSG00000272693	NUPR2P1	intron	7	65727108	65750883	Cells_EBV-transformed_lymphocytes	Rectal	0.25	0.225
ENSG00000108950	FAM20A	intron	17	68540958	68541985	Adipose_Subcutaneous	Distal	-1.21	0.225
ENSG00000122565	CBX3	intron	7	26201561	26202971	Adipose_Subcutaneous	Overall	-0.32	0.225
ENSG00000160991	ORAI2	intron	7	102433661	102438944	Cells_EBV-transformed_lymphocytes	Rectal	-0.87	0.225
ENSG00000166183	ASPG	intron	14	104109315	104111502	Adipose_Subcutaneous	Overall	0.39	0.225
ENSG00000153339	TRAPPC8	intron	18	31913522	31916272	Adipose_Visceral_Omentum	Male	-1.19	0.225
ENSG00000122882	ECD	intron	10	73139737	73141146	Adipose_Visceral_Omentum	Overall	0.81	0.225
ENSG00000113318	MSH3	intron	5	80864942	80873116	Adipose_Visceral_Omentum	Male	-1.21	0.225
ENSG00000125648	SLC25A23	intron	19	6438312	6438447	Cells_EBV-transformed_lymphocytes	Distal	1.21	0.225
ENSG00000110958	PTGES3	intron	12	56686917	56687998	Adipose_Subcutaneous	Rectal	1.2	0.225
ENSG00000099992	TBC1D10A	intron	22	30293319	30293651	Cells_EBV-transformed_lymphocytes	Proximal	0.26	0.225
ENSG00000239282	CASTOR1	intron	22	30293319	30293651	Cells_EBV-transformed_lymphocytes	Proximal	0.26	0.225
ENSG00000224078	SNHG14	intron	15	25051236	25053828	Cells_EBV-transformed_lymphocytes	Female	-1.21	0.225
ENSG00000179818	PCBP1-AS1	intron	2	70031931	70032133	Cells_EBV-transformed_lymphocytes	Male	-0.53	0.225
ENSG00000170946	DNAJC24	intron	11	31426480	31429483	Cells_EBV-transformed_lymphocytes	Female	-1.21	0.225
		intron	19	23654706	23656722	Cells_EBV-transformed_lymphocytes	Distal	-1.21	0.225
		intron	6	160070058	160071910	Cells_EBV-transformed_lymphocytes	Distal	-1.21	0.225
ENSG00000064115	TM7SF3	intron	12	26982859	26995237	Adipose_Subcutaneous	Proximal	1.21	0.225
ENSG00000071127	WDR1	intron	4	10088373	10088664	Adipose_Visceral_Omentum	Proximal	-1.21	0.225
ENSG00000073060	SCARB1	intron	12	124817707	124863595	Colon_Sigmoid	Overall	1.21	0.225
ENSG00000105784	RUNDC3B	intron	7	87700554	87710570	Adipose_Subcutaneous	Colon	1.21	0.225
ENSG00000115825	PRKD3	intron	2	37292976	37293133	Cells_EBV-transformed_lymphocytes	Colon	1.21	0.225
ENSG00000124370	MCEE	intron	2	71124543	71130180	Cells_EBV-transformed_lymphocytes	Female	-1.21	0.225
ENSG00000125885	MCM8	intron	20	5972726	5973056	Adipose_Subcutaneous	Distal	-1.21	0.225
ENSG00000130158	DOCK6	intron	19	11215471	11215801	Adipose_Subcutaneous	Distal	1.21	0.225
ENSG00000131069	ACSS2	intron	20	34882989	34913096	Adipose_Subcutaneous	Colon	1.21	0.225
ENSG00000131069	ACSS2	intron	20	34882989	34923323	Adipose_Subcutaneous	Colon	1.21	0.225
ENSG00000133835	HSD17B4	intron	5	119456368	119473908	Adipose_Visceral_Omentum	Proximal	1.21	0.225
ENSG00000143369	ECM1	intron	1	150511198	150511457	Adipose_Subcutaneous	Colon	0.4	0.225
ENSG00000157637	SLC38A10	intron	17	81253235	81260238	Cells_EBV-transformed_lymphocytes	Overall	-1.21	0.225
ENSG00000157637	SLC38A10	intron	17	81253240	81260238	Cells_EBV-transformed_lymphocytes	Overall	1.21	0.225
ENSG00000161526	SAP30BP	intron	17	75705693	75706008	Adipose_Subcutaneous	Colon	-1.21	0.225
ENSG00000172613	RAD9A	intron	11	67393790	67395716	Adipose_Subcutaneous	Proximal	1.21	0.225
ENSG00000197081	IGF2R	intron	6	160069014	160069868	Adipose_Subcutaneous	Distal	-1.21	0.225
ENSG00000263004	AKAP1-DT	intron	17	57079410	57084840	Adipose_Subcutaneous	Rectal	-1.21	0.225
ENSG00000197989	SNHG12	intron	1	28579587	28579912	Cells_EBV-transformed_lymphocytes	Female	1.19	0.225
ENSG00000140416	TPM1	intron	15	63044152	63056985	Adipose_Visceral_Omentum	Overall	1.21	0.225
ENSG00000125877	ITPA	intron	20	3213226	3213319	Adipose_Subcutaneous	Proximal	-1.78	0.225
ENSG00000129467	ADCY4	intron	14	24330327	24331018	Adipose_Visceral_Omentum	Proximal	-1.51	0.225
ENSG00000249859	PVT1	intron	8	127989291	127996561	Adipose_Visceral_Omentum	Overall	1.2	0.225
		intron	7	38350450	38359452	Cells_EBV-transformed_lymphocytes	Proximal	-1.21	0.225
		intron	7	38350450	38359500	Cells_EBV-transformed_lymphocytes	Proximal	-1.21	0.225
ENSG00000168803	ADAL	intron	15	43336686	43340265	Adipose_Visceral_Omentum	Proximal	-0.42	0.225
ENSG00000186001	LRCH3	intron	3	197871462	197875698	Adipose_Subcutaneous	Rectal	-1.21	0.225
ENSG00000099917	MED15	intron	22	20583247	20583330	Whole_Blood	Overall	-0.53	0.225
ENSG00000099917	MED15	intron	22	20583247	20583334	Whole_Blood	Overall	0.6	0.225
ENSG00000125450	NUP85	intron	17	75226157	75228998	Cells_EBV-transformed_lymphocytes	Male	1.2	0.225
ENSG00000124831	LRRFIP1	intron	2	237754121	237756095	Adipose_Subcutaneous	Rectal	-1.21	0.225
ENSG00000138639	ARHGAP24	intron	4	85653122	85659048	Cells_EBV-transformed_lymphocytes	Distal	1.21	0.225
ENSG00000165028	NIPSNAP3B	intron	9	104769021	104772822	Adipose_Visceral_Omentum	Proximal	1.21	0.225
ENSG00000136371	MTHFS	intron	15	79889354	79897161	Adipose_Visceral_Omentum	Female	-1.51	0.225
ENSG00000180953	ST20	intron	15	79889354	79897161	Adipose_Visceral_Omentum	Female	-1.51	0.225
ENSG00000164828	SUN1	intron	7	843520	848418	Adipose_Subcutaneous	Rectal	-1.29	0.225
ENSG00000104972	LILRB1	intron	19	54631306	54631500	Adipose_Subcutaneous	Colon	-1.21	0.225
ENSG00000239998	LILRA2	intron	19	54631306	54631500	Adipose_Subcutaneous	Colon	-1.21	0.225
		intron	2	207667603	207678542	Cells_EBV-transformed_lymphocytes	Proximal	1.21	0.225
ENSG00000004399	PLXND1	intron	3	129584562	129585791	Adipose_Visceral_Omentum	Colon	1.21	0.225
ENSG00000004399	PLXND1	intron	3	129584562	129585952	Adipose_Subcutaneous	Colon	1.21	0.225
ENSG00000008256	CYTH3	intron	7	6190531	6272474	Cells_EBV-transformed_lymphocytes	Rectal	1.21	0.225
ENSG00000090013	BLVRB	intron	19	40458545	40463107	Adipose_Subcutaneous	Colon	1.21	0.225
ENSG00000090013	BLVRB	intron	19	40458545	40465610	Adipose_Subcutaneous	Colon	-1.21	0.225
ENSG00000103381	CPPED1	intron	16	12665115	12704624	Adipose_Subcutaneous	Colon	-1.21	0.225
ENSG00000114416	FXR1	intron	3	180975404	180976122	Adipose_Subcutaneous	Distal	1.21	0.225
ENSG00000115760	BIRC6	intron	2	32575366	32590806	Cells_EBV-transformed_lymphocytes	Rectal	1.21	0.225
ENSG00000115760	BIRC6	intron	2	32575366	32593915	Adipose_Subcutaneous	Rectal	1.21	0.225
ENSG00000125743	SNRPD2	intron	19	45688566	45691887	Adipose_Subcutaneous	Colon	-1.21	0.225
ENSG00000127328	RAB3IP	intron	12	69800337	69801609	Cells_EBV-transformed_lymphocytes	Overall	1.21	0.225
ENSG00000127418	FGFRL1	intron	4	1012564	1022203	Adipose_Visceral_Omentum	Male	-1.21	0.225
ENSG00000136002	ARHGEF4	intron	2	131043583	131044299	Adipose_Visceral_Omentum	Proximal	1.21	0.225
ENSG00000162994	CLHC1	intron	2	55206376	55206818	Adipose_Subcutaneous	Proximal	1.21	0.225
ENSG00000165113	GKAP1	intron	9	83748372	83750456	Colon_Sigmoid	Overall	1.21	0.225
ENSG00000165113	GKAP1	intron	9	83748372	83753258	Adipose_Visceral_Omentum	Overall	-1.21	0.225
ENSG00000166321	NUDT13	intron	10	73122309	73125118	Adipose_Subcutaneous	Overall	-1.21	0.225
ENSG00000166845	C18orf54	intron	18	54361948	54362771	Cells_EBV-transformed_lymphocytes	Rectal	1.21	0.225
ENSG00000169660	HEXD	intron	17	82437363	82439631	Adipose_Visceral_Omentum	Proximal	1.21	0.225
ENSG00000169660	HEXD	intron	17	82439713	82440263	Adipose_Subcutaneous	Proximal	-1.21	0.225
ENSG00000170017	ALCAM	intron	3	105524508	105532002	Cells_EBV-transformed_lymphocytes	Female	1.21	0.225
ENSG00000185684	EP400P1	intron	12	132090943	132091395	Adipose_Subcutaneous	Rectal	-1.21	0.225
ENSG00000186340	THBS2	intron	6	169222468	169223248	Adipose_Visceral_Omentum	Distal	1.21	0.225
ENSG00000149547	EI24	intron	11	125570190	125572458	Cells_EBV-transformed_lymphocytes	Male	-1.39	0.225
ENSG00000180448	ARHGAP45	intron	19	1067495	1068414	Adipose_Visceral_Omentum	Colon	-0.19	0.225
ENSG00000166037	CEP57	intron	11	95818904	95821871	Cells_EBV-transformed_lymphocytes	Male	0.89	0.225
ENSG00000214944	ARHGEF28	intron	5	73852692	73857656	Adipose_Subcutaneous	Male	0.55	0.225
ENSG00000074582	BCS1L	intron	2	218661520	218661759	Adipose_Subcutaneous	Distal	1.35	0.225
ENSG00000133106	EPSTI1	intron	13	42917624	42919300	Cells_EBV-transformed_lymphocytes	Distal	0.54	0.225
ENSG00000128000	ZNF780B	intron	19	40048796	40050324	Adipose_Subcutaneous	Rectal	1.21	0.225
ENSG00000197782	ZNF780A	intron	19	40048796	40050324	Adipose_Subcutaneous	Rectal	1.21	0.225
ENSG00000159788	RGS12	intron	4	3414844	3415978	Adipose_Subcutaneous	Female	-1.21	0.225
ENSG00000162869	PPP1R21	intron	2	48505596	48507269	Adipose_Visceral_Omentum	Female	1.32	0.225
ENSG00000182841	RRP7BP	intron	22	42577962	42580217	Cells_EBV-transformed_lymphocytes	Colon	-0.85	0.225
ENSG00000171425	ZNF581	intron	19	55635712	55638097	Cells_EBV-transformed_lymphocytes	Proximal	0.04	0.225
ENSG00000156299	TIAM1	intron	21	31154426	31164962	Adipose_Visceral_Omentum	Female	0.04	0.225
ENSG00000172269	DPAGT1	intron	11	119098043	119098403	Adipose_Subcutaneous	Proximal	1.21	0.225
ENSG00000110777		intron	11	111356433	111357445	Cells_EBV-transformed_lymphocytes	Proximal	-1.21	0.225
ENSG00000214922	HLA-F-AS1	intron	6	29738455	29738551	Adipose_Subcutaneous	Female	-0.65	0.225
ENSG00000273340	MICE	intron	6	29738455	29738551	Adipose_Subcutaneous	Female	-0.65	0.225
ENSG00000100614	PPM1A	intron	14	60268435	60282684	Colon_Transverse	Overall	1.21	0.225
		intron	5	36666484	36668565	Cells_EBV-transformed_lymphocytes	Male	1.21	0.225
		intron	8	22702942	22744594	Cells_EBV-transformed_lymphocytes	Distal	1.21	0.225
ENSG00000055070	SZRD1	intron	1	16367308	16393231	Adipose_Visceral_Omentum	Proximal	-1.21	0.225
ENSG00000070718	AP3M2	intron	8	42162418	42165071	Adipose_Visceral_Omentum	Proximal	0	0.225
ENSG00000115993	TRAK2	intron	2	201420706	201451350	Adipose_Visceral_Omentum	Colon	1.21	0.225
ENSG00000125503	PPP1R12C	intron	19	55104159	55105817	Adipose_Subcutaneous	Proximal	1.21	0.225
ENSG00000133030	MPRIP	intron	17	17138429	17142627	Adipose_Visceral_Omentum	Proximal	-1.21	0.225
ENSG00000136169	SETDB2	intron	13	49477039	49480219	Adipose_Subcutaneous	Distal	-1.21	0.225
ENSG00000167912	TOX-DT	intron	8	59120071	59120336	Cells_EBV-transformed_lymphocytes	Male	1.21	0.225
ENSG00000168026	TTC21A	intron	3	39110139	39110851	Adipose_Subcutaneous	Colon	-1.21	0.225
ENSG00000170004	CHD3	intron	17	7885083	7889664	Adipose_Subcutaneous	Female	1.21	0.225
ENSG00000177225	GATD1	intron	11	774113	775066	Adipose_Visceral_Omentum	Distal	1.21	0.225
ENSG00000179387	ELMOD2	intron	4	140543586	140550230	Adipose_Visceral_Omentum	Male	-1.21	0.225
ENSG00000179912	R3HDM2	intron	12	57303217	57310264	Adipose_Subcutaneous	Proximal	1.21	0.225
ENSG00000186104	CYP2R1	intron	11	14879207	14880136	Adipose_Visceral_Omentum	Female	-1.21	0.225
ENSG00000186104	CYP2R1	intron	11	14879207	14885776	Adipose_Subcutaneous	Female	-1.21	0.225
ENSG00000186104	CYP2R1	intron	11	14879443	14880136	Cells_EBV-transformed_lymphocytes	Female	1.21	0.225
ENSG00000197713	RPE	intron	2	210017887	210019669	Cells_EBV-transformed_lymphocytes	Proximal	1.21	0.225
ENSG00000237298	TTN-AS1	intron	2	178571449	178591139	Cells_EBV-transformed_lymphocytes	Rectal	1.21	0.225
ENSG00000095794	CREM	intron	10	35127567	35148368	Cells_EBV-transformed_lymphocytes	Male	-1.21	0.225
ENSG00000160193	WDR4	intron	21	42843281	42850041	Adipose_Visceral_Omentum	Colon	1.21	0.225
ENSG00000100614	PPM1A	intron	14	60249677	60277005	Cells_EBV-transformed_lymphocytes	Overall	-1.21	0.225
ENSG00000204681	GABBR1	intron	6	29608733	29610924	Cells_EBV-transformed_lymphocytes	Colon	0.18	0.225
ENSG00000247572	CKMT2-AS1	intron	5	81239355	81301287	Cells_EBV-transformed_lymphocytes	Female	-1.2	0.225
ENSG00000113522	RAD50	intron	5	132579502	132579862	Adipose_Visceral_Omentum	Distal	-1.21	0.225
ENSG00000187257	RSBN1L	intron	7	77750064	77765495	Adipose_Visceral_Omentum	Rectal	-1.03	0.225
ENSG00000026950	BTN3A1	intron	6	26411581	26413169	Adipose_Subcutaneous	Female	-1.21	0.225
ENSG00000109089	CDR2L	intron	17	75001489	75002064	Adipose_Subcutaneous	Female	1.21	0.225
ENSG00000188186	LAMTOR4	intron	7	100148975	100149499	Adipose_Visceral_Omentum	Proximal	-0.37	0.225
ENSG00000177000	MTHFR	intron	1	11790898	11791207	Cells_EBV-transformed_lymphocytes	Colon	-1.21	0.225
ENSG00000133624	ZNF767P	intron	7	149553013	149558608	Cells_EBV-transformed_lymphocytes	Distal	1.21	0.225
ENSG00000133624	ZNF767P	intron	7	149553016	149558608	Adipose_Visceral_Omentum	Distal	1.21	0.225
ENSG00000109775	UFSP2	intron	4	185402344	185403494	Adipose_Subcutaneous	Colon	-0.3	0.225
ENSG00000196547	MAN2A2	intron	15	90906913	90907189	Adipose_Subcutaneous	Colon	1.36	0.225
ENSG00000115760	BIRC6	intron	2	32463381	32464509	Adipose_Subcutaneous	Overall	0.45	0.225
ENSG00000071082	RPL31	intron	2	101006071	101006350	Cells_EBV-transformed_lymphocytes	Distal	1.21	0.225
ENSG00000147649	MTDH	intron	8	97699852	97706626	Adipose_Subcutaneous	Female	1.21	0.225
ENSG00000158062	UBXN11	intron	1	26294331	26296919	Cells_EBV-transformed_lymphocytes	Rectal	1.6	0.225
		intron	10	22386959	22387823	Cells_EBV-transformed_lymphocytes	Rectal	1.21	0.225
		intron	12	16354270	16357605	Cells_EBV-transformed_lymphocytes	Colon	1.21	0.225
ENSG00000008394	MGST1	intron	12	16347898	16354231	Cells_EBV-transformed_lymphocytes	Colon	1.21	0.225
ENSG00000028203	VEZT	intron	12	95270188	95274742	Cells_EBV-transformed_lymphocytes	Distal	-1.21	0.225
ENSG00000047188	YTHDC2	intron	5	113564131	113565893	Adipose_Visceral_Omentum	Female	-1.21	0.225
ENSG00000089060	SLC8B1	intron	12	113321348	113332723	Cells_EBV-transformed_lymphocytes	Proximal	-1.21	0.225
ENSG00000089060	SLC8B1	intron	12	113321348	113332749	Adipose_Visceral_Omentum	Proximal	1.21	0.225
ENSG00000103042	SLC38A7	intron	16	58677424	58678333	Adipose_Subcutaneous	Colon	-1.21	0.225
ENSG00000104687	GSR	intron	8	30708141	30709814	Adipose_Visceral_Omentum	Overall	-1.21	0.225
ENSG00000109881	CCDC34	intron	11	27341550	27350332	Adipose_Visceral_Omentum	Rectal	-1.21	0.225
ENSG00000110841	PPFIBP1	intron	12	27667320	27671431	Adipose_Subcutaneous	Proximal	-1.21	0.225
ENSG00000116151	MORN1	intron	1	2358715	2372481	Adipose_Subcutaneous	Distal	-1.21	0.225
ENSG00000123908	AGO2	intron	8	140572603	140572812	Cells_EBV-transformed_lymphocytes	Colon	1.21	0.225
ENSG00000128578	STRIP2	intron	7	129480889	129482842	Cells_EBV-transformed_lymphocytes	Proximal	-1.21	0.225
ENSG00000128923	MINDY2	intron	15	58831916	58847297	Adipose_Visceral_Omentum	Male	-1.21	0.225
ENSG00000129009	ISLR	intron	15	74174019	74174851	Adipose_Subcutaneous	Colon	-1.21	0.225
ENSG00000133895	MEN1	intron	11	64808099	64809665	Cells_EBV-transformed_lymphocytes	Colon	1.21	0.225
ENSG00000160310	PRMT2	intron	21	46643639	46644306	Cells_EBV-transformed_lymphocytes	Rectal	1.21	0.225
ENSG00000160862	AZGP1	intron	7	99923603	99971746	Adipose_Subcutaneous	Colon	1.21	0.225
ENSG00000162733	DDR2	intron	1	162655374	162705052	Adipose_Visceral_Omentum	Male	-1.21	0.225
ENSG00000162733	DDR2	intron	1	162655374	162719037	Adipose_Subcutaneous	Male	1.21	0.225
ENSG00000162755	KLHDC9	intron	1	161099062	161099346	Adipose_Subcutaneous	Female	1.21	0.225
ENSG00000163606	CD200R1	intron	3	112923799	112924490	Cells_EBV-transformed_lymphocytes	Overall	-1.21	0.225
ENSG00000163714	U2SURP	intron	3	143028646	143032784	Adipose_Subcutaneous	Female	-1.21	0.225
ENSG00000164403	SHROOM1	intron	5	132827607	132827893	Adipose_Visceral_Omentum	Colon	-1.21	0.225
ENSG00000176402	GJC3	intron	7	99923603	99971746	Adipose_Subcutaneous	Colon	1.21	0.225
ENSG00000176476	SGF29	intron	16	28590218	28590296	Cells_EBV-transformed_lymphocytes	Male	0	0.225
ENSG00000176476	SGF29	intron	16	28590442	28590631	Adipose_Subcutaneous	Male	-1.21	0.225
ENSG00000176476	SGF29	intron	16	28590935	28591041	Adipose_Visceral_Omentum	Male	1.21	0.225
ENSG00000177200	CHD9	intron	16	53208709	53209482	Adipose_Subcutaneous	Rectal	-1.21	0.225
ENSG00000198690	FAN1	intron	15	30910815	30913858	Cells_EBV-transformed_lymphocytes	Distal	-1.21	0.225
ENSG00000229694	LINC00484	intron	9	91170721	91182469	Adipose_Visceral_Omentum	Distal	1.21	0.225
ENSG00000235641	LINC00484	intron	9	91170721	91182469	Adipose_Visceral_Omentum	Distal	1.21	0.225
ENSG00000240204	SMKR1	intron	7	129480889	129482842	Cells_EBV-transformed_lymphocytes	Proximal	-1.21	0.225
ENSG00000247572	CKMT2-AS1	intron	5	81239360	81301287	Adipose_Subcutaneous	Male	1.21	0.225
ENSG00000264538	SUZ12P1	intron	17	30759539	30766503	Cells_EBV-transformed_lymphocytes	Male	1.21	0.225
ENSG00000196116	TDRD7	intron	9	97441875	97460178	Adipose_Visceral_Omentum	Female	-1.21	0.225
ENSG00000176732	PFN4	intron	2	24122547	24122752	Adipose_Subcutaneous	Male	1.21	0.225
ENSG00000068650	ATP11A	intron	13	112875941	112881816	Adipose_Subcutaneous	Distal	0.46	0.225
ENSG00000170144	HNRNPA3	intron	2	177216940	177219037	Adipose_Visceral_Omentum	Distal	-0.78	0.225
ENSG00000140157	NIPA2	intron	15	22853268	22858540	Cells_EBV-transformed_lymphocytes	Distal	-1.21	0.225
ENSG00000198874	TYW1	intron	7	67195337	67238308	Adipose_Subcutaneous	Proximal	1.21	0.225
ENSG00000235531	MSC-AS1	intron	8	71963048	72052539	Cells_EBV-transformed_lymphocytes	Colon	1.21	0.225
ENSG00000138029	HADHB	intron	2	26254474	26263380	Adipose_Visceral_Omentum	Male	-1.21	0.225
ENSG00000161328	LRRC56	intron	11	552702	553963	Adipose_Subcutaneous	Proximal	1.05	0.225
		intron	19	19302446	19303348	Cells_EBV-transformed_lymphocytes	Proximal	-1.21	0.225
ENSG00000111788	DDX12B	intron	12	9293910	9294432	Adipose_Visceral_Omentum	Female	-1.21	0.225
ENSG00000037637	FBXO42	intron	1	16315435	16352255	Adipose_Visceral_Omentum	Distal	-1.21	0.225
ENSG00000042445	RETSAT	intron	2	85343381	85343639	Adipose_Visceral_Omentum	Overall	-1.21	0.225
ENSG00000109790	KLHL5	intron	4	39103511	39107569	Adipose_Visceral_Omentum	Proximal	-1.21	0.225
ENSG00000117620	SLC35A3	intron	1	99975069	99993537	Adipose_Subcutaneous	Distal	-1.2	0.225
ENSG00000162769	FLVCR1	intron	1	212859190	212863725	Adipose_Subcutaneous	Overall	0.78	0.225
ENSG00000167895	TMC8	intron	17	78137323	78137717	Adipose_Visceral_Omentum	Male	1.2	0.225
ENSG00000120279	MYCT1	intron	6	152726901	152732701	Adipose_Visceral_Omentum	Distal	-1.33	0.225
ENSG00000111961	SASH1	intron	6	148520382	148525291	Adipose_Visceral_Omentum	Proximal	-1.01	0.225
		intron	15	34420242	34428615	Cells_EBV-transformed_lymphocytes	Overall	1.21	0.225
ENSG00000196670	ZFP62	intron	5	180860654	180861219	Adipose_Subcutaneous	Overall	0.4	0.225
ENSG00000237125	HAND2-AS1	intron	4	173536970	173538063	Adipose_Visceral_Omentum	Male	1.21	0.225
ENSG00000112306	RPS12	intron	6	132815088	132816461	Adipose_Visceral_Omentum	Colon	0.36	0.225
ENSG00000112306	RPS12	intron	6	132815224	132816461	Adipose_Visceral_Omentum	Colon	-0.36	0.225
ENSG00000083544	TDRD3	intron	13	60494575	60509763	Adipose_Visceral_Omentum	Overall	0.73	0.225
ENSG00000100099	HPS4	intron	22	26471388	26472302	Adipose_Subcutaneous	Distal	-1.21	0.225
ENSG00000122970	IFT81	intron	12	110147048	110162919	Adipose_Subcutaneous	Colon	1.21	0.225
ENSG00000125952	MAX	intron	14	65101572	65102304	Adipose_Subcutaneous	Female	1.21	0.225
ENSG00000132541	RIDA	intron	8	98104544	98105938	Adipose_Subcutaneous	Proximal	1.21	0.225
ENSG00000133816	MICAL2	intron	11	12209598	12213255	Adipose_Visceral_Omentum	Rectal	-1.21	0.225
ENSG00000135052	GOLM1	intron	9	86035625	86036348	Adipose_Visceral_Omentum	Male	-1.21	0.225
ENSG00000139410	SDSL	intron	12	113428459	113429160	Adipose_Visceral_Omentum	Rectal	-0.4	0.225
ENSG00000149823	VPS51	intron	11	65097127	65107581	Adipose_Subcutaneous	Female	1.21	0.225
ENSG00000159069	FBXW5	intron	9	136944106	136944594	Adipose_Visceral_Omentum	Overall	1.21	0.225
ENSG00000175416	CLTB	intron	5	176398047	176406157	Cells_EBV-transformed_lymphocytes	Colon	0	0.225
ENSG00000185024	BRF1	intron	14	105220130	105221648	Cells_EBV-transformed_lymphocytes	Proximal	-1.21	0.225
ENSG00000187244	BCAM	intron	19	44811346	44812163	Adipose_Subcutaneous	Colon	-1.21	0.225
ENSG00000213088	ACKR1	intron	1	159204980	159205411	Adipose_Subcutaneous	Proximal	-1.21	0.225
ENSG00000233461	AL445524.1	intron	1	231522637	231527338	Adipose_Subcutaneous	Colon	0	0.225
ENSG00000241244	IGKV1D-16	intron	2	90100317	90100443	Colon_Transverse	Overall	1.21	0.225
ENSG00000241878	PISD	intron	22	31621885	31623684	Whole_Blood	Overall	-1.21	0.225
ENSG00000241878	PISD	intron	22	31621885	31648101	Adipose_Subcutaneous	Overall	-1.21	0.225
ENSG00000241878	PISD	intron	22	31623849	31625581	Adipose_Visceral_Omentum	Overall	1.21	0.225
ENSG00000241878	PISD	intron	22	31623849	31625763	Cells_EBV-transformed_lymphocytes	Overall	0.4	0.225
ENSG00000248124	RRN3P1	intron	16	21806229	21810418	Adipose_Visceral_Omentum	Colon	-1.21	0.225
ENSG00000248124	RRN3P1	intron	16	21806229	21811778	Adipose_Subcutaneous	Colon	-1.21	0.225
ENSG00000250036	IGKV1D-37	intron	2	90100317	90100443	Colon_Transverse	Overall	1.21	0.225
ENSG00000251546	IGKV1D-39	intron	2	90100317	90100443	Colon_Transverse	Overall	1.21	0.225
ENSG00000266173	STRADA	intron	17	63707418	63710491	Colon_Sigmoid	Overall	1.21	0.225
ENSG00000108465	CDK5RAP3	intron	17	47971152	47971362	Adipose_Subcutaneous	Proximal	-1.37	0.225
ENSG00000183624	HMCES	intron	3	129288997	129290679	Adipose_Subcutaneous	Proximal	-1.39	0.225
ENSG00000163933	RFT1	intron	3	53085852	53099381	Cells_EBV-transformed_lymphocytes	Female	-0.12	0.225
ENSG00000090565	RAB11FIP3	intron	16	491268	496824	Adipose_Subcutaneous	Female	-0.49	0.225
ENSG00000139323	POC1B	intron	12	89492115	89497171	Cells_EBV-transformed_lymphocytes	Female	-0.04	0.225
ENSG00000234420	ZNF37BP	intron	10	42551462	42551577	Adipose_Visceral_Omentum	Proximal	1.21	0.225
ENSG00000163617	CCDC191	intron	3	114002538	114004387	Adipose_Visceral_Omentum	Overall	1.2	0.225
ENSG00000130511	SSBP4	intron	19	18431418	18431647	Adipose_Visceral_Omentum	Colon	-0.63	0.225
ENSG00000151967	SCHIP1	intron	3	159840214	159866163	Cells_EBV-transformed_lymphocytes	Female	-1.03	0.225
ENSG00000283154	IQCJ-SCHIP1	intron	3	159840214	159866163	Cells_EBV-transformed_lymphocytes	Female	-1.03	0.225
ENSG00000248124	RRN3P1	intron	16	21818761	21819302	Adipose_Subcutaneous	Proximal	1.61	0.225
ENSG00000171067	C11orf24	intron	11	68268251	68271857	Cells_EBV-transformed_lymphocytes	Female	0	0.225
ENSG00000101161	PRPF6	intron	20	63981734	63983047	Cells_EBV-transformed_lymphocytes	Colon	-1.21	0.225
ENSG00000161298	ZNF382	intron	19	36574900	36593846	Adipose_Visceral_Omentum	Female	0.61	0.225
ENSG00000233527	ZNF529-AS1	intron	19	36574900	36593846	Adipose_Visceral_Omentum	Female	0.61	0.225
ENSG00000123607	TTC21B	intron	2	165894824	165898686	Adipose_Subcutaneous	Proximal	0.07	0.225
ENSG00000204463	BAG6	intron	6	31651776	31660321	Adipose_Visceral_Omentum	Proximal	1.21	0.225
ENSG00000141068	KSR1	intron	17	27617428	27623314	Adipose_Visceral_Omentum	Female	1.24	0.225
ENSG00000168961	LGALS9	intron	17	27617428	27623314	Adipose_Visceral_Omentum	Female	1.24	0.225
ENSG00000178440	TIMM23B-AGAP6	intron	10	49973142	49976084	Cells_EBV-transformed_lymphocytes	Proximal	-1.21	0.225
ENSG00000204149	AGAP6	intron	10	49973142	49976084	Cells_EBV-transformed_lymphocytes	Proximal	-1.21	0.225
		intron	22	49925557	49925650	Cells_EBV-transformed_lymphocytes	Rectal	1.21	0.225
ENSG00000011422	PLAUR	intron	19	43646548	43652225	Cells_EBV-transformed_lymphocytes	Rectal	-1.21	0.225
ENSG00000105767	CADM4	intron	19	43646548	43652225	Cells_EBV-transformed_lymphocytes	Rectal	-1.21	0.225
ENSG00000125730	C3	intron	19	6709842	6710639	Adipose_Subcutaneous	Rectal	1.21	0.225
ENSG00000102908	NFAT5	intron	16	69646578	69647028	Adipose_Visceral_Omentum	Distal	1.21	0.225
ENSG00000107611	CUBN	intron	10	16890527	16898996	Adipose_Visceral_Omentum	Proximal	1.21	0.225
ENSG00000115459	ELMOD3	intron	2	85354829	85355555	Adipose_Subcutaneous	Male	-1.21	0.225
ENSG00000115459	ELMOD3	intron	2	85355170	85355555	Adipose_Subcutaneous	Male	-1.21	0.225
ENSG00000115459	ELMOD3	intron	2	85355170	85356967	Adipose_Subcutaneous	Male	1.21	0.225
ENSG00000115459	ELMOD3	intron	2	85355598	85356967	Adipose_Subcutaneous	Male	-1.21	0.225
ENSG00000125731	SH2D3A	intron	19	6754425	6754616	Cells_EBV-transformed_lymphocytes	Distal	1.21	0.225
ENSG00000125731	SH2D3A	intron	19	6754448	6754616	Cells_EBV-transformed_lymphocytes	Distal	-1.21	0.225
ENSG00000128596	CCDC136	intron	7	128812312	128812708	Adipose_Subcutaneous	Distal	1.21	0.225
ENSG00000135318	NT5E	intron	6	85489599	85490508	Adipose_Subcutaneous	Rectal	0.4	0.225
ENSG00000135318	NT5E	intron	6	85489599	85491977	Adipose_Subcutaneous	Rectal	0	0.225
ENSG00000145740	SLC30A5	intron	5	69116602	69117239	Adipose_Subcutaneous	Overall	-1.21	0.225
ENSG00000145740	SLC30A5	intron	5	69118628	69121694	Cells_EBV-transformed_lymphocytes	Overall	-1.21	0.225
ENSG00000148842	CNNM2	intron	10	102920101	103049707	Adipose_Subcutaneous	Overall	1.21	0.225
ENSG00000153107	ANAPC1	intron	2	111868096	111872630	Cells_EBV-transformed_lymphocytes	Colon	1.21	0.225
ENSG00000164889	SLC4A2	intron	7	151075508	151076013	Adipose_Visceral_Omentum	Male	-1.21	0.225
ENSG00000167549	CORO6	intron	17	29615854	29615945	Adipose_Subcutaneous	Male	-0.4	0.225
ENSG00000167549	CORO6	intron	17	29615857	29615945	Adipose_Subcutaneous	Male	0.4	0.225
ENSG00000167674	HDGFL2	intron	19	4496405	4497958	Adipose_Subcutaneous	Distal	-1.21	0.225
ENSG00000172164	SNTB1	intron	8	120548958	120575086	Adipose_Visceral_Omentum	Male	1.21	0.225
ENSG00000172164	SNTB1	intron	8	120548958	120575086	Colon_Transverse	Overall	1.21	0.225
ENSG00000185215	TNFAIP2	intron	14	103124506	103126310	Cells_EBV-transformed_lymphocytes	Overall	1.21	0.225
ENSG00000204852	TCTN1	intron	12	110626492	110628797	Adipose_Subcutaneous	Distal	1.21	0.225
ENSG00000224549	AC017067.1	intron	9	22768403	22820738	Adipose_Subcutaneous	Male	1.21	0.225
ENSG00000234840	LINC01239	intron	9	22768403	22820738	Adipose_Subcutaneous	Male	1.21	0.225
ENSG00000129455	KLK8	intron	19	50981914	50982327	Adipose_Visceral_Omentum	Proximal	1.21	0.225
ENSG00000169035	KLK7	intron	19	50981914	50982327	Adipose_Visceral_Omentum	Proximal	1.21	0.225
ENSG00000189223	PAX8-AS1	intron	2	113235570	113255390	Adipose_Subcutaneous	Rectal	1.21	0.225
ENSG00000235387	SPAAR	intron	9	35938774	35940617	Adipose_Subcutaneous	Distal	-1.21	0.225
ENSG00000167508	MVD	intron	16	88653408	88654692	Adipose_Visceral_Omentum	Rectal	1.21	0.225
ENSG00000162434	JAK1	intron	1	64847675	64850804	Adipose_Visceral_Omentum	Colon	0.66	0.225
ENSG00000125826	RBCK1	intron	20	408779	417526	Adipose_Visceral_Omentum	Proximal	1.2	0.225
ENSG00000165028	NIPSNAP3B	intron	9	104769021	104770849	Cells_EBV-transformed_lymphocytes	Proximal	-1.21	0.225
ENSG00000113240	CLK4	intron	5	178619896	178622393	Adipose_Visceral_Omentum	Overall	-1.65	0.225
ENSG00000111729	CLEC4A	intron	12	8121106	8125561	Adipose_Subcutaneous	Colon	-1.21	0.225
ENSG00000198042	MAK16	intron	8	33490339	33495542	Cells_EBV-transformed_lymphocytes	Overall	1.2	0.225
ENSG00000101331	CCM2L	intron	20	32029838	32030923	Adipose_Subcutaneous	Overall	-1.21	0.225
ENSG00000169359	SLC33A1	intron	3	155834041	155842432	Adipose_Visceral_Omentum	Male	-1.05	0.225
ENSG00000223482	NUTM2A-AS1	intron	10	87203936	87246115	Adipose_Visceral_Omentum	Female	1.2	0.225
ENSG00000129521	EGLN3	intron	14	34435304	34462096	Adipose_Subcutaneous	Male	-1.21	0.225
ENSG00000165389	SPTSSA	intron	14	34435304	34462096	Adipose_Subcutaneous	Male	-1.21	0.225
ENSG00000168405	CMAHP	intron	6	25084576	25084653	Adipose_Subcutaneous	Overall	1.2	0.225
ENSG00000257017	HP	intron	16	72057466	72058254	Adipose_Visceral_Omentum	Distal	1.61	0.225
ENSG00000062194	GPBP1	intron	5	57183918	57214074	Adipose_Visceral_Omentum	Female	-1.21	0.225
ENSG00000129467	ADCY4	intron	14	24330066	24330168	Adipose_Visceral_Omentum	Proximal	-1.51	0.225
ENSG00000138182	KIF20B	intron	10	89752691	89754518	Cells_EBV-transformed_lymphocytes	Proximal	1.21	0.225
		intron	10	102450330	102452066	Cells_EBV-transformed_lymphocytes	Male	-1.21	0.225
		intron	20	44066857	44068851	Cells_EBV-transformed_lymphocytes	Proximal	1.21	0.225
		intron	3	133617326	133620155	Cells_EBV-transformed_lymphocytes	Distal	1.21	0.225
		intron	8	22756008	22756964	Cells_EBV-transformed_lymphocytes	Rectal	1.21	0.225
ENSG00000030066	NUP160	intron	11	47808529	47812064	Adipose_Visceral_Omentum	Proximal	-1.21	0.225
ENSG00000062485	CS	intron	12	56286620	56300160	Adipose_Visceral_Omentum	Rectal	1.21	0.225
ENSG00000067798	NAV3	intron	12	78175427	78177141	Adipose_Subcutaneous	Proximal	-1.21	0.225
ENSG00000070214	SLC44A1	intron	9	105348451	105350578	Adipose_Subcutaneous	Female	-1.21	0.225
ENSG00000070214	SLC44A1	intron	9	105348451	105356212	Adipose_Subcutaneous	Female	-1.21	0.225
ENSG00000104312	RIPK2	intron	8	89758233	89759322	Cells_EBV-transformed_lymphocytes	Rectal	1.21	0.225
ENSG00000112561	TFEB	intron	6	41690917	41691001	Adipose_Subcutaneous	Female	-1.21	0.225
ENSG00000113407	TARS1	intron	5	33445404	33453289	Adipose_Subcutaneous	Colon	-1.21	0.225
ENSG00000119508	NR4A3	intron	9	99832818	99833282	Adipose_Subcutaneous	Colon	-1.21	0.225
ENSG00000120341	SEC16B	intron	1	177947942	177951914	Adipose_Subcutaneous	Female	1.21	0.225
ENSG00000121152	NCAPH	intron	2	96364591	96365876	Cells_EBV-transformed_lymphocytes	Proximal	1.21	0.225
ENSG00000122417	ODF2L	intron	1	86352208	86352859	Adipose_Subcutaneous	Distal	1.21	0.225
ENSG00000129467	ADCY4	intron	14	24330327	24331788	Adipose_Visceral_Omentum	Male	-1.21	0.225
ENSG00000135447	PPP1R1A	intron	12	54580392	54580704	Adipose_Subcutaneous	Proximal	-1.21	0.225
ENSG00000135447	PPP1R1A	intron	12	54580392	54580944	Adipose_Subcutaneous	Proximal	1.21	0.225
ENSG00000135447	PPP1R1A	intron	12	54580778	54580944	Adipose_Visceral_Omentum	Proximal	-1.21	0.225
ENSG00000153066	TXNDC11	intron	16	11698325	11700452	Adipose_Visceral_Omentum	Rectal	-1.21	0.225
ENSG00000166821	PEX11A	intron	15	89683948	89690577	Adipose_Visceral_Omentum	Distal	-1.21	0.225
ENSG00000167325	RRM1	intron	11	4112062	4118320	Adipose_Visceral_Omentum	Female	1.21	0.225
ENSG00000167562	ZNF701	intron	19	52543347	52553107	Cells_EBV-transformed_lymphocytes	Rectal	-1.21	0.225
ENSG00000173905	GOLIM4	intron	3	168043529	168044828	Cells_EBV-transformed_lymphocytes	Female	-1.21	0.225
ENSG00000176153	GPX2	intron	14	64939838	64941317	Colon_Transverse	Overall	1.21	0.225
ENSG00000176153	GPX2	intron	14	64941521	64942505	Colon_Transverse	Overall	1.21	0.225
ENSG00000176153	GPX2	intron	14	64941526	64942505	Colon_Transverse	Overall	1.21	0.225
ENSG00000183527	PSMG1	intron	21	39178647	39179924	Adipose_Subcutaneous	Proximal	-1.21	0.225
ENSG00000197386	HTT	intron	4	3207357	3208773	Cells_EBV-transformed_lymphocytes	Female	1.21	0.225
ENSG00000198482	ZNF808	intron	19	52543347	52553107	Cells_EBV-transformed_lymphocytes	Rectal	-1.21	0.225
ENSG00000198952	SMG5	intron	1	156259134	156260451	Adipose_Visceral_Omentum	Proximal	-1.21	0.225
ENSG00000198952	SMG5	intron	1	156259163	156260451	Cells_EBV-transformed_lymphocytes	Proximal	-1.21	0.225
ENSG00000198952	SMG5	intron	1	156259189	156260451	Cells_EBV-transformed_lymphocytes	Proximal	1.21	0.225
ENSG00000214941	ZSWIM7	intron	17	15980391	15981040	Adipose_Visceral_Omentum	Male	-1.21	0.225
ENSG00000267107	PCAT19	intron	19	41479536	41500584	Adipose_Visceral_Omentum	Colon	-1.21	0.225
ENSG00000157350	ST3GAL2	intron	16	70399533	70400696	Adipose_Subcutaneous	Rectal	0.4	0.225
ENSG00000149100	EIF3M	intron	11	32601822	32602279	Cells_EBV-transformed_lymphocytes	Male	-1.21	0.225
ENSG00000105287	PRKD2	intron	19	46714001	46716131	Adipose_Visceral_Omentum	Overall	1.68	0.225
ENSG00000129521	EGLN3	intron	14	34435304	34462096	Colon_Transverse	Overall	-0.44	0.225
ENSG00000165389	SPTSSA	intron	14	34435304	34462096	Colon_Transverse	Overall	-0.44	0.225
ENSG00000114626	ABTB1	intron	3	127677083	127677168	Adipose_Visceral_Omentum	Proximal	-0.41	0.225
ENSG00000070669	ASNS	intron	7	97869813	97871719	Cells_EBV-transformed_lymphocytes	Overall	-0.17	0.225
ENSG00000132274	TRIM22	intron	11	5698545	5706594	Adipose_Visceral_Omentum	Distal	-1.21	0.225
ENSG00000144580	CNOT9	intron	2	218568978	218580561	Cells_EBV-transformed_lymphocytes	Female	1.37	0.225
ENSG00000110628	SLC22A18	intron	11	2918095	2919307	Adipose_Subcutaneous	Rectal	-0.19	0.225
ENSG00000047849	MAP4	intron	3	47867338	47869214	Adipose_Subcutaneous	Colon	1.21	0.225
ENSG00000227671	ZNF731P	intron	1	247200193	247210691	Cells_EBV-transformed_lymphocytes	Female	-0.87	0.225
ENSG00000084234	APLP2	intron	11	130123779	130126700	Cells_EBV-transformed_lymphocytes	Overall	-1.21	0.225
ENSG00000167895	TMC8	intron	17	78135009	78137235	Adipose_Subcutaneous	Colon	0.19	0.225
ENSG00000131127	ZNF141	intron	4	344430	372664	Colon_Transverse	Overall	1.52	0.225
ENSG00000092929	UNC13D	intron	17	75843519	75844221	Adipose_Visceral_Omentum	Female	0.88	0.225
ENSG00000198363	ASPH	intron	8	61638003	61642888	Adipose_Visceral_Omentum	Male	-1.21	0.225
ENSG00000198945	L3MBTL3	intron	6	130049393	130049756	Cells_EBV-transformed_lymphocytes	Female	1.21	0.225
		intron	19	20031113	20039343	Cells_EBV-transformed_lymphocytes	Male	1.21	0.226
		intron	4	3127604	3129924	Cells_EBV-transformed_lymphocytes	Female	1.21	0.226
ENSG00000013374	NUB1	intron	7	151367968	151368735	Cells_EBV-transformed_lymphocytes	Overall	-1.21	0.226
ENSG00000028310	BRD9	intron	5	891854	892606	Adipose_Subcutaneous	Overall	0.61	0.226
ENSG00000059588	TARBP1	intron	1	234448576	234450428	Adipose_Visceral_Omentum	Proximal	-0.4	0.226
ENSG00000069424	KCNAB2	intron	1	6026445	6040517	Colon_Transverse	Overall	1.21	0.226
ENSG00000110046	ATG2A	intron	11	64913401	64913821	Adipose_Visceral_Omentum	Male	1.21	0.226
ENSG00000115602	IL1RL1	intron	2	102340272	102342223	Adipose_Subcutaneous	Overall	1.21	0.226
ENSG00000120896	SORBS3	intron	8	22565354	22565826	Cells_EBV-transformed_lymphocytes	Rectal	-1.21	0.226
ENSG00000122085	MTERF4	intron	2	241090044	241090278	Adipose_Subcutaneous	Colon	-1.21	0.226
ENSG00000131730	CKMT2	intron	5	81257000	81257733	Adipose_Visceral_Omentum	Colon	-1.21	0.226
ENSG00000134265	NAPG	intron	18	10526158	10530770	Adipose_Subcutaneous	Female	-1.21	0.226
ENSG00000137802	MAPKBP1	intron	15	41817458	41818009	Cells_EBV-transformed_lymphocytes	Rectal	1.21	0.226
ENSG00000138758	SEPTIN11	intron	4	77030970	77039743	Adipose_Subcutaneous	Female	1.21	0.226
ENSG00000139178	C1RL	intron	12	7093870	7099686	Adipose_Subcutaneous	Male	-1.21	0.226
ENSG00000154175	ABI3BP	intron	3	100825844	100828393	Adipose_Subcutaneous	Proximal	1.21	0.226
ENSG00000159023	EPB41	intron	1	29058645	29058811	Adipose_Subcutaneous	Female	-1.21	0.226
ENSG00000159023	EPB41	intron	1	29058852	29060422	Adipose_Visceral_Omentum	Female	-1.21	0.226
ENSG00000169592	INO80E	intron	16	30001040	30001212	Adipose_Subcutaneous	Distal	-1.21	0.226
ENSG00000171608	PIK3CD	intron	1	9651802	9710424	Cells_EBV-transformed_lymphocytes	Male	1.21	0.226
ENSG00000173611	SCAI	intron	9	125056007	125065990	Adipose_Subcutaneous	Overall	1.21	0.226
ENSG00000186575	NF2	intron	22	29681601	29694752	Adipose_Subcutaneous	Female	-1.21	0.226
ENSG00000198467	TPM2	intron	9	35682163	35684246	Cells_EBV-transformed_lymphocytes	Overall	-1.21	0.226
ENSG00000203999	LINC01270	intron	20	50277333	50277491	Whole_Blood	Overall	1.21	0.226
ENSG00000204406	MBD5	intron	2	148178793	148233245	Cells_EBV-transformed_lymphocytes	Distal	1.21	0.226
ENSG00000224397	PELATON	intron	20	50277333	50277491	Whole_Blood	Overall	1.21	0.226
ENSG00000267107	PCAT19	intron	19	41479536	41500584	Adipose_Visceral_Omentum	Proximal	-1.21	0.226
ENSG00000162769	FLVCR1	intron	1	212859190	212863725	Adipose_Subcutaneous	Rectal	0.77	0.226
ENSG00000161671	EMC10	intron	19	50480977	50482149	Adipose_Visceral_Omentum	Colon	0.84	0.226
ENSG00000133250	ZNF414	intron	19	8511536	8511617	Cells_EBV-transformed_lymphocytes	Female	1.21	0.226
ENSG00000130723	PRRC2B	intron	9	131473724	131477744	Cells_EBV-transformed_lymphocytes	Overall	-1.21	0.226
ENSG00000159314	ARHGAP27	intron	17	45398047	45402714	Adipose_Visceral_Omentum	Rectal	0	0.226
ENSG00000206190	ATP10A	intron	15	25781223	25862648	Adipose_Subcutaneous	Distal	0.9	0.226
ENSG00000115919	KYNU	intron	2	143033321	143040428	Adipose_Subcutaneous	Male	1.21	0.226
ENSG00000234127	TRIM26	intron	6	30199153	30213305	Adipose_Subcutaneous	Male	-1.65	0.226
ENSG00000173473	SMARCC1	intron	3	47635344	47636022	Adipose_Subcutaneous	Distal	0.4	0.226
ENSG00000137200	CMTR1	intron	6	37478521	37479147	Adipose_Subcutaneous	Female	-1.21	0.226
ENSG00000178852	EFCAB13	intron	17	47374966	47377766	Adipose_Visceral_Omentum	Proximal	-1.21	0.226
ENSG00000119185	ITGB1BP1	intron	2	9412405	9414178	Adipose_Visceral_Omentum	Overall	-1.19	0.226
ENSG00000163818	LZTFL1	intron	3	45919065	45919413	Adipose_Subcutaneous	Colon	-1.21	0.226
ENSG00000163820	FYCO1	intron	3	45919065	45919413	Adipose_Subcutaneous	Colon	-1.21	0.226
ENSG00000175066	GK5	intron	3	142185989	142186452	Adipose_Visceral_Omentum	Rectal	1.21	0.226
ENSG00000215067	ALOX12-AS1	intron	17	7009889	7012196	Whole_Blood	Overall	0.35	0.226
ENSG00000262089	AC040977.1	intron	17	7009889	7012196	Whole_Blood	Overall	0.35	0.226
		intron	14	34934131	34963929	Cells_EBV-transformed_lymphocytes	Overall	-1.21	0.226
ENSG00000061273	HDAC7	intron	12	47802274	47819767	Adipose_Subcutaneous	Female	1.21	0.226
ENSG00000078070	MCCC1	intron	3	183037434	183039048	Adipose_Subcutaneous	Male	1.21	0.226
ENSG00000088808	PPP1R13B	intron	14	103735195	103736003	Adipose_Subcutaneous	Rectal	-1.21	0.226
ENSG00000096433	ITPR3	intron	6	33691928	33692680	Adipose_Subcutaneous	Distal	1.21	0.226
ENSG00000107882	SUFU	intron	10	102509303	102512095	Cells_EBV-transformed_lymphocytes	Distal	1.21	0.226
ENSG00000107882	SUFU	intron	10	102509303	102512100	Cells_EBV-transformed_lymphocytes	Distal	1.21	0.226
ENSG00000107882	SUFU	intron	10	102509303	102549970	Cells_EBV-transformed_lymphocytes	Distal	-1.21	0.226
ENSG00000111364	DDX55	intron	12	123616603	123619432	Cells_EBV-transformed_lymphocytes	Colon	1.21	0.226
ENSG00000111880	RNGTT	intron	6	88801632	88844357	Adipose_Visceral_Omentum	Overall	-0.4	0.226
ENSG00000114812	VIPR1	intron	3	42513854	42519223	Adipose_Subcutaneous	Female	1.21	0.226
ENSG00000116151	MORN1	intron	1	2358715	2372481	Adipose_Subcutaneous	Overall	-0.24	0.226
ENSG00000120341	SEC16B	intron	1	177932569	177933214	Adipose_Visceral_Omentum	Male	-1.21	0.226
ENSG00000123136	DDX39A	intron	19	14410605	14410989	Adipose_Subcutaneous	Overall	0.4	0.226
ENSG00000158966	CACHD1	intron	1	64658873	64663695	Adipose_Subcutaneous	Male	-1.21	0.226
ENSG00000163564	PYHIN1	intron	1	158945042	158976701	Adipose_Visceral_Omentum	Female	-1.21	0.226
ENSG00000163565	IFI16	intron	1	158945042	158976701	Adipose_Visceral_Omentum	Female	-1.21	0.226
ENSG00000163751	CPA3	intron	3	148886177	148896520	Adipose_Visceral_Omentum	Proximal	-1.21	0.226
ENSG00000164106	SCRG1	intron	4	173391428	173399068	Adipose_Visceral_Omentum	Proximal	1.21	0.226
ENSG00000169169	CPT1C	intron	19	49711961	49712736	Adipose_Subcutaneous	Colon	1.21	0.226
ENSG00000170390	DCLK2	intron	4	150249684	150256020	Adipose_Subcutaneous	Rectal	-1.21	0.226
ENSG00000184863	RBM33	intron	7	155707068	155711173	Cells_EBV-transformed_lymphocytes	Overall	1.21	0.226
ENSG00000196152	ZNF79	intron	9	127428682	127428832	Cells_EBV-transformed_lymphocytes	Overall	-1.21	0.226
ENSG00000206417	H1-10-AS1	intron	3	129318310	129318543	Adipose_Subcutaneous	Female	-1.21	0.226
ENSG00000228716	DHFR	intron	5	80633992	80637883	Cells_EBV-transformed_lymphocytes	Female	1.21	0.226
ENSG00000271503	CCL5	intron	17	35875642	35878528	Whole_Blood	Overall	1.21	0.226
ENSG00000177576	C18orf32	intron	18	49488566	49489359	Adipose_Visceral_Omentum	Colon	-1.21	0.226
ENSG00000265681	RPL17	intron	18	49488566	49489359	Adipose_Visceral_Omentum	Colon	-1.21	0.226
ENSG00000132854	KANK4	intron	1	62253209	62263092	Adipose_Visceral_Omentum	Overall	-1.21	0.226
ENSG00000224189	HAGLR	intron	2	176176692	176177332	Adipose_Subcutaneous	Overall	1.21	0.226
ENSG00000000971	CFH	intron	1	196690239	196713735	Adipose_Subcutaneous	Proximal	-1.66	0.226
ENSG00000198089	SFI1	intron	22	31611840	31611999	Cells_EBV-transformed_lymphocytes	Proximal	1.02	0.226
ENSG00000257261	SLC38A4-AS1	intron	12	46387972	46470153	Adipose_Visceral_Omentum	Overall	1.21	0.226
ENSG00000272369	AC008035.1	intron	12	46387972	46470153	Adipose_Visceral_Omentum	Overall	1.21	0.226
ENSG00000100271	TTLL1	intron	22	43069844	43075474	Adipose_Subcutaneous	Female	-1.2	0.226
ENSG00000061938	TNK2	intron	3	195888606	195908485	Adipose_Subcutaneous	Female	1.08	0.226
ENSG00000080573	COL5A3	intron	19	9969912	9970622	Adipose_Subcutaneous	Overall	1.21	0.226
ENSG00000165071	TMEM71	intron	8	132714215	132722040	Adipose_Visceral_Omentum	Female	-0.77	0.226
ENSG00000105223	PLD3	intron	19	40348768	40366419	Adipose_Subcutaneous	Colon	-0.36	0.226
ENSG00000135931	ARMC9	intron	2	231331897	231344975	Cells_EBV-transformed_lymphocytes	Overall	-1.07	0.226
ENSG00000072952	IRAG1	intron	11	10634071	10652025	Adipose_Visceral_Omentum	Distal	1.21	0.226
ENSG00000181029	TRAPPC5	intron	19	7681026	7682242	Adipose_Subcutaneous	Proximal	-0.66	0.226
ENSG00000183019	MCEMP1	intron	19	7681026	7682242	Adipose_Subcutaneous	Proximal	-0.66	0.226
ENSG00000129467	ADCY4	intron	14	24326342	24328607	Adipose_Visceral_Omentum	Colon	1.21	0.226
ENSG00000061273	HDAC7	intron	12	47795767	47796207	Adipose_Subcutaneous	Distal	-1.2	0.226
ENSG00000115919	KYNU	intron	2	143037273	143040428	Cells_EBV-transformed_lymphocytes	Colon	-0.88	0.226
ENSG00000197020	ZNF100	intron	19	21745067	21765694	Cells_EBV-transformed_lymphocytes	Colon	-1.21	0.226
ENSG00000186470	BTN3A2	intron	6	26373097	26373276	Adipose_Subcutaneous	Proximal	0.31	0.226
ENSG00000107771	CCSER2	intron	10	84417861	84425731	Cells_EBV-transformed_lymphocytes	Colon	-1.19	0.226
ENSG00000087206	UIMC1	intron	5	176907177	176908523	Adipose_Visceral_Omentum	Proximal	1.26	0.226
ENSG00000091592	NLRP1	intron	17	5515044	5515473	Adipose_Subcutaneous	Proximal	-1.21	0.226
ENSG00000145439	CBR4	intron	4	168894765	168895593	Adipose_Subcutaneous	Distal	1.2	0.226
ENSG00000078269	SYNJ2	intron	6	158076782	158078164	Cells_EBV-transformed_lymphocytes	Male	1.2	0.226
ENSG00000204472	AIF1	intron	6	31615293	31615521	Whole_Blood	Overall	1.18	0.226
		intron	12	14769463	14770679	Cells_EBV-transformed_lymphocytes	Male	1.21	0.226
ENSG00000157110	RBPMS	intron	8	30544624	30549500	Adipose_Visceral_Omentum	Distal	1.19	0.226
ENSG00000136840	ST6GALNAC4	intron	9	127896332	127899503	Cells_EBV-transformed_lymphocytes	Male	-1.56	0.226
ENSG00000160408	ST6GALNAC6	intron	9	127896332	127899503	Cells_EBV-transformed_lymphocytes	Male	-1.56	0.226
ENSG00000137411	VARS2	intron	6	30922241	30922706	Adipose_Subcutaneous	Proximal	-1.21	0.226
ENSG00000099864	PALM	intron	19	719657	726138	Adipose_Subcutaneous	Rectal	-1.52	0.226
		intron	10	73125509	73126635	Cells_EBV-transformed_lymphocytes	Overall	1.21	0.226
		intron	20	63236445	63237903	Cells_EBV-transformed_lymphocytes	Proximal	-1.21	0.226
ENSG00000010327	STAB1	intron	3	52508359	52509210	Adipose_Subcutaneous	Female	-1.21	0.226
ENSG00000077044	DGKD	intron	2	233463911	233464164	Whole_Blood	Overall	1.21	0.226
ENSG00000078304	PPP2R5C	intron	14	101810036	101836169	Adipose_Subcutaneous	Proximal	-1.21	0.226
ENSG00000106003	LFNG	intron	7	2526409	2526836	Colon_Transverse	Overall	1.21	0.226
ENSG00000106868	SUSD1	intron	9	112063033	112078538	Adipose_Visceral_Omentum	Male	0	0.226
ENSG00000109917	ZPR1	intron	11	116787059	116787482	Adipose_Subcutaneous	Colon	0.4	0.226
ENSG00000109917	ZPR1	intron	11	116787643	116787820	Adipose_Subcutaneous	Colon	-1.21	0.226
ENSG00000115380	EFEMP1	intron	2	55922447	55923711	Adipose_Visceral_Omentum	Male	1.21	0.226
ENSG00000125812	GZF1	intron	20	23369741	23370137	Adipose_Subcutaneous	Colon	1.21	0.226
ENSG00000132334	PTPRE	intron	10	128061015	128061679	Adipose_Visceral_Omentum	Proximal	1.21	0.226
ENSG00000149633	KIAA1755	intron	20	38225781	38227154	Adipose_Subcutaneous	Male	1.21	0.226
ENSG00000159069	FBXW5	intron	9	136941684	136941755	Adipose_Subcutaneous	Distal	-1.21	0.226
ENSG00000159069	FBXW5	intron	9	136941684	136942046	Cells_EBV-transformed_lymphocytes	Distal	1.21	0.226
ENSG00000159788	RGS12	intron	4	3417541	3420642	Adipose_Subcutaneous	Female	1.21	0.226
ENSG00000160226	CFAP410	intron	21	44333262	44335758	Adipose_Subcutaneous	Colon	-1.21	0.226
ENSG00000165810	BTNL9	intron	5	181053501	181055989	Adipose_Visceral_Omentum	Colon	1.21	0.226
ENSG00000166321	NUDT13	intron	10	73125509	73126673	Adipose_Visceral_Omentum	Overall	-1.21	0.226
ENSG00000172638	EFEMP2	intron	11	65868840	65869360	Cells_EBV-transformed_lymphocytes	Female	1.21	0.226
ENSG00000174165	ZDHHC24	intron	11	66524276	66543704	Adipose_Subcutaneous	Proximal	-1.21	0.226
ENSG00000174483	BBS1	intron	11	66526807	66529819	Adipose_Subcutaneous	Proximal	-1.21	0.226
ENSG00000174606	ANGEL2	intron	1	213000912	213005033	Adipose_Subcutaneous	Female	-1.21	0.226
ENSG00000176148	TCP11L1	intron	11	33043936	33057115	Cells_EBV-transformed_lymphocytes	Female	-1.21	0.226
ENSG00000176225	RTTN	intron	18	70060042	70065757	Adipose_Subcutaneous	Overall	0	0.226
ENSG00000177706	FAM20C	intron	7	195732	208898	Colon_Transverse	Overall	-1.21	0.226
ENSG00000182134	TDRKH	intron	1	151771986	151774413	Adipose_Subcutaneous	Distal	1.21	0.226
ENSG00000183077	AFMID	intron	17	78186830	78190970	Cells_EBV-transformed_lymphocytes	Male	-1.21	0.226
ENSG00000206527	HACD2	intron	3	123494970	123500515	Adipose_Subcutaneous	Colon	-1.21	0.226
ENSG00000215375	MYL5	intron	4	674683	676073	Adipose_Subcutaneous	Rectal	1.21	0.226
ENSG00000244055	AC007566.1	intron	7	92463026	92464687	Adipose_Subcutaneous	Proximal	-0.4	0.226
ENSG00000244055	AC007566.1	intron	7	92463031	92491243	Cells_EBV-transformed_lymphocytes	Proximal	0	0.226
ENSG00000249096	LINC02362	intron	4	184379129	184382134	Cells_EBV-transformed_lymphocytes	Distal	-1.21	0.226
ENSG00000087266	SH3BP2	intron	4	2825196	2827230	Cells_EBV-transformed_lymphocytes	Rectal	-0.45	0.226
ENSG00000243509	TNFRSF6B	intron	20	63697191	63697328	Adipose_Subcutaneous	Male	0.85	0.226
ENSG00000177674	AGTRAP	intron	1	11746223	11747440	Adipose_Visceral_Omentum	Overall	1.2	0.226
ENSG00000125648	SLC25A23	intron	19	6454717	6455952	Adipose_Subcutaneous	Colon	-0.1	0.226
ENSG00000177646	ACAD9	intron	3	128902628	128904062	Adipose_Visceral_Omentum	Rectal	1.21	0.226
ENSG00000114686	MRPL3	intron	3	131501715	131502730	Adipose_Subcutaneous	Male	-1.21	0.226
ENSG00000069431	ABCC9	intron	12	21917103	21925942	Adipose_Visceral_Omentum	Female	-1.21	0.226
ENSG00000198874	TYW1	intron	7	67083539	67098541	Adipose_Visceral_Omentum	Colon	-1.64	0.226
ENSG00000088888	MAVS	intron	20	3864788	3865683	Adipose_Visceral_Omentum	Rectal	1.2	0.226
ENSG00000103227	LMF1	intron	16	954666	970788	Adipose_Subcutaneous	Colon	-0.85	0.226
ENSG00000103150	MLYCD	intron	16	83953370	83957640	Adipose_Visceral_Omentum	Distal	-1.2	0.226
ENSG00000140961	OSGIN1	intron	16	83953370	83957640	Adipose_Visceral_Omentum	Distal	-1.2	0.226
ENSG00000260300	AC009119.2	intron	16	83953370	83957640	Adipose_Visceral_Omentum	Distal	-1.2	0.226
ENSG00000159445	THEM4	intron	1	151895194	151909360	Cells_EBV-transformed_lymphocytes	Rectal	-1.2	0.226
ENSG00000156171	DRAM2	intron	1	111139666	111140038	Colon_Transverse	Overall	1.21	0.226
ENSG00000141569	TRIM65	intron	17	75891878	75892011	Adipose_Subcutaneous	Distal	1.09	0.226
ENSG00000054277	OPN3	intron	1	241597997	241639882	Adipose_Subcutaneous	Female	0.96	0.226
ENSG00000203668	CHML	intron	1	241597997	241639882	Adipose_Subcutaneous	Female	0.96	0.226
ENSG00000096433	ITPR3	intron	6	33621691	33631439	Adipose_Visceral_Omentum	Male	1.86	0.226
ENSG00000122140	MRPS2	intron	9	135502266	135503542	Adipose_Visceral_Omentum	Male	-1.21	0.226
ENSG00000062485	CS	intron	12	56286645	56300160	Colon_Transverse	Overall	-0.2	0.226
ENSG00000280828	AC090114.3	intron	7	128592017	128608118	Cells_EBV-transformed_lymphocytes	Distal	-1.2	0.226
ENSG00000186166	CENATAC	intron	11	118999109	119001613	Whole_Blood	Overall	1.21	0.226
ENSG00000124831	LRRFIP1	intron	2	237772945	237774358	Adipose_Subcutaneous	Female	-1.21	0.226
ENSG00000124222	STX16	intron	20	58669453	58670512	Adipose_Subcutaneous	Overall	1.33	0.226
		intron	2	159886530	159890213	Cells_EBV-transformed_lymphocytes	Colon	-1.21	0.226
ENSG00000013275	PSMC4	intron	19	39972244	39972369	Adipose_Subcutaneous	Female	1.21	0.226
ENSG00000013275	PSMC4	intron	19	39972244	39972462	Adipose_Subcutaneous	Female	-1.21	0.226
ENSG00000076555	ACACB	intron	12	109154940	109166861	Adipose_Subcutaneous	Proximal	-1.21	0.226
ENSG00000105122	RASAL3	intron	19	15454893	15456502	Cells_EBV-transformed_lymphocytes	Colon	1.21	0.226
ENSG00000107372	ZFAND5	intron	9	72363606	72364696	Adipose_Visceral_Omentum	Proximal	-1.21	0.226
ENSG00000120963	ZNF706	intron	8	101204693	101205435	Adipose_Visceral_Omentum	Rectal	1.21	0.226
ENSG00000122882	ECD	intron	10	73141337	73146276	Adipose_Subcutaneous	Overall	-1.21	0.226
ENSG00000142798	HSPG2	intron	1	21877539	21878186	Adipose_Subcutaneous	Distal	-1.21	0.226
ENSG00000143110	C1orf162	intron	1	111477078	111477983	Adipose_Visceral_Omentum	Distal	1.21	0.226
ENSG00000143110	C1orf162	intron	1	111477428	111477726	Cells_EBV-transformed_lymphocytes	Distal	1.21	0.226
ENSG00000152409	JMY	intron	5	79306461	79312403	Adipose_Subcutaneous	Colon	1.21	0.226
ENSG00000152580	IGSF10	intron	3	151438597	151442984	Adipose_Visceral_Omentum	Female	-1.21	0.226
ENSG00000155256	ZFYVE27	intron	10	97748364	97750331	Colon_Transverse	Overall	1.21	0.226
ENSG00000168077	SCARA3	intron	8	27656880	27658496	Adipose_Visceral_Omentum	Distal	-1.21	0.226
ENSG00000168813	ZNF507	intron	19	32345783	32352829	Cells_EBV-transformed_lymphocytes	Overall	1.21	0.226
ENSG00000173418	NAA20	intron	20	20032653	20033102	Adipose_Visceral_Omentum	Proximal	-1.21	0.226
ENSG00000175066	GK5	intron	3	142183049	142184711	Adipose_Visceral_Omentum	Rectal	-1.21	0.226
ENSG00000175470	PPP2R2D	intron	10	131934555	131940031	Adipose_Subcutaneous	Male	1.21	0.226
ENSG00000178028	DMAP1	intron	1	44213858	44214350	Adipose_Visceral_Omentum	Distal	-1.21	0.226
ENSG00000181092	ADIPOQ	intron	3	186842749	186854184	Adipose_Subcutaneous	Colon	-1.21	0.226
ENSG00000204256	BRD2	intron	6	32969352	32971595	Adipose_Subcutaneous	Female	-1.21	0.226
ENSG00000237765	FAM200B	intron	4	15681901	15686236	Adipose_Visceral_Omentum	Distal	-1.21	0.226
ENSG00000256139	AC007637.1	intron	12	109154940	109166861	Adipose_Subcutaneous	Proximal	-1.21	0.226
ENSG00000144580	CNOT9	intron	2	218568978	218580561	Adipose_Subcutaneous	Rectal	1.28	0.226
ENSG00000197969	VPS13A	intron	9	77390142	77403236	Colon_Sigmoid	Overall	-1.26	0.226
ENSG00000251022	THAP9-AS1	intron	4	82898062	82900077	Whole_Blood	Overall	-1.11	0.226
ENSG00000189339	SLC35E2B	intron	1	1668472	1675463	Adipose_Subcutaneous	Male	-1.21	0.226
ENSG00000215790	SLC35E2A	intron	1	1668472	1675463	Adipose_Subcutaneous	Male	-1.21	0.226
ENSG00000106635	BCL7B	intron	7	73552242	73557041	Adipose_Visceral_Omentum	Overall	-1.64	0.226
ENSG00000141556	TBCD	intron	17	82932855	82937271	Cells_EBV-transformed_lymphocytes	Colon	-1.21	0.226
ENSG00000129084	PSMA1	intron	11	14519041	14610966	Adipose_Subcutaneous	Female	-1.31	0.226
ENSG00000245573	BDNF-AS	intron	11	27659228	27676982	Adipose_Visceral_Omentum	Distal	-0.64	0.226
ENSG00000170906	NDUFA3	intron	19	54106011	54106353	Adipose_Visceral_Omentum	Rectal	0.63	0.226
ENSG00000185745	IFIT1	intron	10	89392717	89399895	Adipose_Visceral_Omentum	Proximal	-1.21	0.226
ENSG00000099917	MED15	intron	22	20568631	20575113	Colon_Sigmoid	Overall	0.97	0.226
ENSG00000122417	ODF2L	intron	1	86348878	86352859	Cells_EBV-transformed_lymphocytes	Female	-1.2	0.226
ENSG00000203667	COX20	intron	1	244816318	244816795	Whole_Blood	Overall	1.21	0.226
ENSG00000163815	CLEC3B	intron	3	45026471	45035524	Colon_Transverse	Overall	1.2	0.226
ENSG00000120907	ADRA1A	intron	8	26748748	26770281	Adipose_Subcutaneous	Male	1.21	0.226
ENSG00000197245	FAM110D	intron	1	26159126	26160052	Adipose_Visceral_Omentum	Colon	-0.7	0.226
ENSG00000166377	ATP9B	intron	18	79374101	79377247	Adipose_Visceral_Omentum	Distal	1.21	0.226
		intron	21	33245074	33246254	Cells_EBV-transformed_lymphocytes	Distal	1.21	0.226
		intron	7	128937834	128942071	Cells_EBV-transformed_lymphocytes	Overall	1.21	0.226
ENSG00000044115	CTNNA1	intron	5	138782029	138810038	Adipose_Subcutaneous	Distal	-1.21	0.226
ENSG00000052749	RRP12	intron	10	97367132	97369425	Cells_EBV-transformed_lymphocytes	Male	-1.21	0.226
ENSG00000064933	PMS1	intron	2	189863974	189867799	Adipose_Subcutaneous	Distal	1.21	0.226
ENSG00000064933	PMS1	intron	2	189864228	189867799	Adipose_Visceral_Omentum	Distal	-1.21	0.226
ENSG00000064933	PMS1	intron	2	189864228	189867825	Adipose_Subcutaneous	Distal	-1.21	0.226
ENSG00000068654	POLR1A	intron	2	86083168	86088566	Cells_EBV-transformed_lymphocytes	Overall	1.21	0.226
ENSG00000074370	ATP2A3	intron	17	3953710	3964174	Colon_Transverse	Overall	-1.21	0.226
ENSG00000083828	ZNF586	intron	19	57839149	57856104	Adipose_Visceral_Omentum	Proximal	1.21	0.226
ENSG00000088881	EBF4	intron	20	2755824	2758909	Adipose_Visceral_Omentum	Colon	1.21	0.226
ENSG00000091542	ALKBH5	intron	17	18195035	18206815	Adipose_Subcutaneous	Distal	1.21	0.226
ENSG00000091592	NLRP1	intron	17	5553556	5555105	Adipose_Visceral_Omentum	Proximal	1.21	0.226
ENSG00000100226	GTPBP1	intron	22	38734232	38734324	Adipose_Visceral_Omentum	Proximal	-1.21	0.226
ENSG00000109066	TMEM104	intron	17	74795632	74819750	Cells_EBV-transformed_lymphocytes	Female	0	0.226
ENSG00000116668	SWT1	intron	1	185190642	185202654	Adipose_Visceral_Omentum	Male	-1.21	0.226
ENSG00000132669	RIN2	intron	20	19992299	19996679	Adipose_Visceral_Omentum	Female	-1.21	0.226
ENSG00000138834	MAPK8IP3	intron	16	1766801	1766904	Adipose_Subcutaneous	Distal	-0.4	0.226
ENSG00000138834	MAPK8IP3	intron	16	1766803	1766904	Cells_EBV-transformed_lymphocytes	Distal	0.4	0.226
ENSG00000142599	RERE	intron	1	8355599	8356100	Adipose_Visceral_Omentum	Distal	1.21	0.226
ENSG00000143933	CALM2	intron	2	47170764	47176441	Adipose_Subcutaneous	Proximal	1.21	0.226
ENSG00000143933	CALM2	intron	2	47170764	47176441	Adipose_Subcutaneous	Female	1.21	0.226
ENSG00000144028	SNRNP200	intron	2	96286484	96286688	Adipose_Visceral_Omentum	Female	-1.21	0.226
ENSG00000153015	CWC27	intron	5	64785579	64786524	Adipose_Subcutaneous	Colon	-1.21	0.226
ENSG00000157353	FCSK	intron	16	70475493	70475648	Cells_EBV-transformed_lymphocytes	Proximal	1.21	0.226
ENSG00000168071	CCDC88B	intron	11	64343330	64343507	Cells_EBV-transformed_lymphocytes	Female	1.21	0.226
ENSG00000169635	HIC2	intron	22	21442857	21444922	Cells_EBV-transformed_lymphocytes	Colon	-1.21	0.226
ENSG00000177191	B3GNT8	intron	19	41426810	41427284	Adipose_Visceral_Omentum	Female	-1.21	0.226
ENSG00000182973	CNOT10	intron	3	32704972	32708670	Whole_Blood	Overall	1.21	0.226
ENSG00000198466	ZNF587	intron	19	57839149	57856104	Adipose_Visceral_Omentum	Proximal	1.21	0.226
ENSG00000240038	AMY2B	intron	1	103573260	103573708	Adipose_Visceral_Omentum	Male	1.21	0.226
ENSG00000269343	ZNF587B	intron	19	57839149	57856104	Adipose_Visceral_Omentum	Proximal	1.21	0.226
ENSG00000020922	MRE11	intron	11	94473461	94476289	Adipose_Subcutaneous	Proximal	-1.48	0.226
ENSG00000255893	AP000786.1	intron	11	94473461	94476289	Adipose_Subcutaneous	Proximal	-1.48	0.226
ENSG00000139842	CUL4A	intron	13	113229519	113233177	Adipose_Subcutaneous	Proximal	1.46	0.226
ENSG00000101181	MTG2	intron	20	62202843	62203084	Adipose_Visceral_Omentum	Overall	-0.1	0.226
ENSG00000112659	CUL9	intron	6	43216503	43220459	Cells_EBV-transformed_lymphocytes	Male	-0.08	0.226
ENSG00000176715	ACSF3	intron	16	89146049	89154090	Adipose_Subcutaneous	Distal	-1.19	0.226
ENSG00000158555	GDPD5	intron	11	75452970	75456757	Adipose_Subcutaneous	Overall	-0.57	0.226
ENSG00000068650	ATP11A	intron	13	112875941	112880546	Cells_EBV-transformed_lymphocytes	Overall	1.2	0.226
ENSG00000273611	ZNHIT3	intron	17	36494006	36497606	Cells_EBV-transformed_lymphocytes	Male	1.21	0.226
ENSG00000159110	IFNAR2	intron	21	33246482	33246718	Adipose_Subcutaneous	Distal	1.21	0.226
		intron	13	36972036	36975761	Cells_EBV-transformed_lymphocytes	Male	-1.21	0.226
ENSG00000168646	AXIN2	intron	17	65536553	65536869	Adipose_Visceral_Omentum	Distal	-1.35	0.226
ENSG00000099308	MAST3	intron	19	18147044	18147443	Cells_EBV-transformed_lymphocytes	Female	-0.7	0.226
ENSG00000204681	GABBR1	intron	6	29608733	29609229	Adipose_Subcutaneous	Colon	-1.14	0.226
ENSG00000128829	EIF2AK4	intron	15	39978147	39985805	Cells_EBV-transformed_lymphocytes	Distal	-0.73	0.226
ENSG00000037637	FBXO42	intron	1	16316571	16352255	Cells_EBV-transformed_lymphocytes	Distal	1.21	0.226
		intron	19	52918937	52923369	Cells_EBV-transformed_lymphocytes	Rectal	-1.21	0.226
ENSG00000011304	PTBP1	intron	19	805187	805492	Adipose_Visceral_Omentum	Male	1.21	0.226
ENSG00000011304	PTBP1	intron	19	805569	806408	Adipose_Visceral_Omentum	Male	1.21	0.226
ENSG00000013561	RNF14	intron	5	141969167	141973583	Adipose_Subcutaneous	Female	-1.21	0.226
ENSG00000026950	BTN3A1	intron	6	26411581	26414299	Cells_EBV-transformed_lymphocytes	Female	1.21	0.226
ENSG00000074855	ANO8	intron	19	17333239	17333690	Adipose_Visceral_Omentum	Proximal	-1.21	0.226
ENSG00000084754	HADHA	intron	2	26234355	26236855	Adipose_Subcutaneous	Male	-1.21	0.226
ENSG00000088876	ZNF343	intron	20	2492825	2493519	Cells_EBV-transformed_lymphocytes	Rectal	1.21	0.226
ENSG00000116120	FARSB	intron	2	222639695	222640862	Adipose_Visceral_Omentum	Female	-1.21	0.226
ENSG00000125686	MED1	intron	17	39440518	39440623	Cells_EBV-transformed_lymphocytes	Male	1.21	0.226
ENSG00000127526	SLC35E1	intron	19	16565132	16566532	Cells_EBV-transformed_lymphocytes	Overall	1.21	0.226
ENSG00000142552	RCN3	intron	19	49528058	49528467	Adipose_Subcutaneous	Proximal	1.21	0.226
ENSG00000144115	THNSL2	intron	2	88175401	88178783	Adipose_Subcutaneous	Overall	1.21	0.226
ENSG00000144199	FAHD2B	intron	2	97084277	97085699	Adipose_Subcutaneous	Proximal	0.4	0.226
ENSG00000148606	POLR3A	intron	10	77985985	77986073	Adipose_Visceral_Omentum	Distal	-1.21	0.226
ENSG00000160298	C21orf58	intron	21	46315049	46315474	Cells_EBV-transformed_lymphocytes	Proximal	1.21	0.226
ENSG00000160323	ADAMTS13	intron	9	133437897	133438246	Adipose_Visceral_Omentum	Male	1.21	0.226
ENSG00000160360	GPSM1	intron	9	136355846	136356342	Adipose_Visceral_Omentum	Distal	-1.21	0.226
ENSG00000166377	ATP9B	intron	18	79375426	79377247	Adipose_Subcutaneous	Distal	-1.21	0.226
ENSG00000182095	TNRC18	intron	7	5359569	5361594	Adipose_Subcutaneous	Female	1.21	0.226
ENSG00000187260	WDR86	intron	7	151381981	151395776	Adipose_Visceral_Omentum	Distal	-1.21	0.226
ENSG00000278259	MYO19	intron	17	36496406	36498266	Cells_EBV-transformed_lymphocytes	Rectal	-1.21	0.226
ENSG00000278259	MYO19	intron	17	36496406	36499075	Adipose_Subcutaneous	Rectal	1.21	0.226
ENSG00000107404	DVL1	intron	1	1338653	1339362	Adipose_Subcutaneous	Female	1.2	0.226
ENSG00000123815	COQ8B	intron	19	40703622	40703715	Adipose_Visceral_Omentum	Rectal	-1.15	0.226
ENSG00000125877	ITPA	intron	20	3221466	3221841	Adipose_Visceral_Omentum	Colon	1.2	0.226
ENSG00000134313	KIDINS220	intron	2	8810778	8812395	Cells_EBV-transformed_lymphocytes	Male	-1.21	0.226
ENSG00000111906	HDDC2	intron	6	125292909	125300538	Whole_Blood	Overall	1.21	0.226
ENSG00000237125	HAND2-AS1	intron	4	173531078	173533913	Adipose_Subcutaneous	Female	-1.21	0.226
ENSG00000084636	COL16A1	intron	1	31665234	31665504	Adipose_Visceral_Omentum	Male	1.21	0.226
ENSG00000149179	CSTPP1	intron	11	47161190	47161464	Adipose_Visceral_Omentum	Female	-1.2	0.226
ENSG00000265681	RPL17	intron	18	49491584	49491736	Adipose_Visceral_Omentum	Distal	-1.2	0.226
ENSG00000166747	AP1G1	intron	16	71765584	71767877	Adipose_Visceral_Omentum	Distal	-0.82	0.226
ENSG00000176974	SHMT1	intron	17	18330671	18333166	Cells_EBV-transformed_lymphocytes	Colon	1.21	0.226
ENSG00000132906	CASP9	intron	1	15495452	15504611	Adipose_Subcutaneous	Rectal	1.21	0.226
ENSG00000130222	GADD45G	intron	9	89605174	89605432	Adipose_Subcutaneous	Proximal	1.21	0.226
ENSG00000113597	TRAPPC13	intron	5	65625106	65635301	Cells_EBV-transformed_lymphocytes	Distal	-1.21	0.226
ENSG00000253251	SHLD3	intron	5	65625106	65635301	Cells_EBV-transformed_lymphocytes	Distal	-1.21	0.226
ENSG00000160305	DIP2A	intron	21	46549885	46550543	Adipose_Visceral_Omentum	Proximal	-1.21	0.226
ENSG00000166839	ANKDD1A	intron	15	64861575	64864899	Adipose_Subcutaneous	Female	0.76	0.226
ENSG00000241839	PLEKHO2	intron	15	64861575	64864899	Adipose_Subcutaneous	Female	0.76	0.226
ENSG00000088827	SIGLEC1	intron	20	3693131	3693447	Adipose_Subcutaneous	Rectal	-0.13	0.226
ENSG00000144136	SLC20A1	intron	2	112657241	112658825	Adipose_Subcutaneous	Male	0.4	0.226
ENSG00000197927	NBEAP2	intron	2	131733952	131750633	Adipose_Visceral_Omentum	Rectal	1.21	0.226
ENSG00000128891	CCDC32	intron	15	40557372	40562772	Adipose_Subcutaneous	Female	-1.56	0.226
ENSG00000154889	MPPE1	intron	18	11889490	11893468	Adipose_Visceral_Omentum	Colon	1.21	0.226
ENSG00000251022	THAP9-AS1	intron	4	82898062	82899713	Colon_Transverse	Overall	0.94	0.226
		intron	18	10911228	10979535	Cells_EBV-transformed_lymphocytes	Overall	1.21	0.226
ENSG00000012061	ERCC1	intron	19	45414960	45416821	Adipose_Subcutaneous	Distal	-1.21	0.226
ENSG00000023839	ABCC2	intron	10	99830433	99830716	Adipose_Subcutaneous	Female	1.21	0.226
ENSG00000023839	ABCC2	intron	10	99830851	99831611	Adipose_Subcutaneous	Female	-1.21	0.226
ENSG00000065457	ADAT1	intron	16	75603171	75612243	Adipose_Subcutaneous	Male	1.21	0.226
ENSG00000078124	ACER3	intron	11	76861079	76868120	Whole_Blood	Overall	1.21	0.226
ENSG00000078124	ACER3	intron	11	76861079	76926557	Colon_Sigmoid	Overall	1.21	0.226
ENSG00000099992	TBC1D10A	intron	22	30287560	30288706	Adipose_Visceral_Omentum	Male	1.21	0.226
ENSG00000099992	TBC1D10A	intron	22	30287560	30289385	Adipose_Subcutaneous	Male	-1.21	0.226
ENSG00000099992	TBC1D10A	intron	22	30287560	30293651	Adipose_Subcutaneous	Male	-1.21	0.226
ENSG00000100422	CERK	intron	22	46735508	46738007	Adipose_Subcutaneous	Male	-1.21	0.226
ENSG00000108405	P2RX1	intron	17	3904399	3904858	Cells_EBV-transformed_lymphocytes	Overall	0.4	0.226
ENSG00000112293	GPLD1	intron	6	24467274	24472582	Adipose_Subcutaneous	Male	1.21	0.226
ENSG00000116138	DNAJC16	intron	1	15529272	15534237	Adipose_Visceral_Omentum	Rectal	1.21	0.226
ENSG00000126226	PCID2	intron	13	113198264	113200427	Adipose_Subcutaneous	Overall	1.21	0.226
ENSG00000133805	AMPD3	intron	11	10502894	10504580	Adipose_Subcutaneous	Male	-1.21	0.226
ENSG00000136153	LMO7	intron	13	75836457	75840085	Cells_EBV-transformed_lymphocytes	Male	-1.21	0.226
ENSG00000136738	STAM	intron	10	17708951	17713269	Adipose_Subcutaneous	Rectal	1.21	0.226
ENSG00000140511	HAPLN3	intron	15	88879269	88881357	Adipose_Subcutaneous	Rectal	-1.21	0.226
ENSG00000146233	CYP39A1	intron	6	46642298	46652406	Adipose_Visceral_Omentum	Male	-1.21	0.226
ENSG00000154175	ABI3BP	intron	3	100792768	100794923	Colon_Transverse	Overall	1.21	0.226
ENSG00000157617	C2CD2	intron	21	41899347	41901622	Adipose_Subcutaneous	Female	0	0.226
ENSG00000163166	IWS1	intron	2	127489943	127491971	Adipose_Subcutaneous	Overall	-1.21	0.226
ENSG00000164024	METAP1	intron	4	99041126	99043249	Adipose_Subcutaneous	Colon	1.21	0.226
ENSG00000168275	COA6	intron	1	234374389	234383723	Adipose_Visceral_Omentum	Rectal	-1.21	0.226
ENSG00000168487	BMP1	intron	8	22197420	22199264	Adipose_Subcutaneous	Proximal	-1.21	0.226
ENSG00000174842	GLMN	intron	1	92286592	92288914	Adipose_Visceral_Omentum	Proximal	-1.21	0.226
ENSG00000180353	HCLS1	intron	3	121636489	121642927	Adipose_Subcutaneous	Distal	-1.21	0.226
ENSG00000197020	ZNF100	intron	19	21744115	21744941	Adipose_Visceral_Omentum	Colon	-1.21	0.226
ENSG00000197763	TXNRD3	intron	3	126615462	126617498	Adipose_Visceral_Omentum	Proximal	-1.21	0.226
ENSG00000204104	TRAF3IP1	intron	2	238334035	238347455	Adipose_Visceral_Omentum	Male	1.21	0.226
ENSG00000204314	PRRT1	intron	6	32153172	32153737	Adipose_Visceral_Omentum	Female	-1.21	0.226
ENSG00000239282	CASTOR1	intron	22	30286948	30287155	Cells_EBV-transformed_lymphocytes	Male	-1.21	0.226
ENSG00000239282	CASTOR1	intron	22	30286951	30287155	Adipose_Subcutaneous	Male	-1.21	0.226
ENSG00000239282	CASTOR1	intron	22	30287560	30288706	Adipose_Visceral_Omentum	Male	1.21	0.226
ENSG00000239282	CASTOR1	intron	22	30287560	30289385	Adipose_Subcutaneous	Male	-1.21	0.226
ENSG00000239282	CASTOR1	intron	22	30287560	30293651	Adipose_Subcutaneous	Male	-1.21	0.226
ENSG00000257261	SLC38A4-AS1	intron	12	46387972	46455012	Cells_EBV-transformed_lymphocytes	Female	-1.21	0.226
ENSG00000272369	AC008035.1	intron	12	46387972	46455012	Cells_EBV-transformed_lymphocytes	Female	-1.21	0.226
ENSG00000168434	COG7	intron	16	23389086	23391962	Cells_EBV-transformed_lymphocytes	Colon	-1.21	0.226
ENSG00000112425	EPM2A	intron	6	145671399	145686122	Adipose_Subcutaneous	Proximal	-1.15	0.226
ENSG00000033100	CHPF2	intron	7	151236590	151237374	Cells_EBV-transformed_lymphocytes	Female	1.21	0.226
ENSG00000198399	ITSN2	intron	2	24209221	24209818	Adipose_Visceral_Omentum	Colon	1.2	0.226
ENSG00000188732	FAM221A	intron	7	23680283	23684499	Adipose_Subcutaneous	Proximal	-1.19	0.226
ENSG00000233937	AC008443.1	intron	5	181263789	181264052	Adipose_Visceral_Omentum	Proximal	-1.2	0.226
ENSG00000248275	TRIM52-AS1	intron	5	181263789	181264052	Adipose_Visceral_Omentum	Proximal	-1.2	0.226
ENSG00000124214	STAU1	intron	20	49154071	49158437	Cells_EBV-transformed_lymphocytes	Proximal	1.21	0.226
ENSG00000164294	GPX8	intron	5	55160396	55164055	Adipose_Visceral_Omentum	Female	0.07	0.226
ENSG00000066135	KDM4A	intron	1	43698013	43703617	Adipose_Subcutaneous	Male	-1.41	0.226
ENSG00000113971	NPHP3	intron	3	132682090	132682703	Cells_EBV-transformed_lymphocytes	Rectal	-1.11	0.226
ENSG00000005206	SPPL2B	intron	19	2340172	2340932	Adipose_Visceral_Omentum	Proximal	-1.18	0.226
ENSG00000122417	ODF2L	intron	1	86356602	86358787	Colon_Transverse	Overall	1.19	0.226
ENSG00000180902	D2HGDH	intron	2	241749399	241750151	Adipose_Subcutaneous	Rectal	1.41	0.226
ENSG00000177042	TMEM80	intron	11	700707	702945	Adipose_Visceral_Omentum	Rectal	-1.21	0.226
ENSG00000187097	ENTPD5	intron	14	73974985	73976324	Adipose_Subcutaneous	Distal	-1.35	0.226
ENSG00000264538	SUZ12P1	intron	17	30709811	30743301	Adipose_Visceral_Omentum	Male	1.21	0.226
ENSG00000264538	SUZ12P1	intron	17	30709811	30759491	Adipose_Subcutaneous	Male	1.21	0.226
ENSG00000172765	TMCC1	intron	3	129880559	129893494	Cells_EBV-transformed_lymphocytes	Overall	-0.61	0.226
ENSG00000172765	TMCC1	intron	3	129880562	129893494	Adipose_Visceral_Omentum	Overall	1.21	0.226
		intron	11	47710511	47710698	Cells_EBV-transformed_lymphocytes	Female	1.21	0.226
		intron	5	88287622	88291384	Cells_EBV-transformed_lymphocytes	Male	-1.21	0.226
ENSG00000053254	FOXN3	intron	14	89180806	89280950	Adipose_Subcutaneous	Overall	-1.21	0.226
ENSG00000087008	ACOX3	intron	4	8381607	8383139	Adipose_Subcutaneous	Distal	-1.21	0.226
ENSG00000109063	MYH3	intron	17	10646032	10647182	Adipose_Visceral_Omentum	Proximal	-1.21	0.226
ENSG00000136205	TNS3	intron	7	47506944	47529036	Adipose_Subcutaneous	Female	1.21	0.226
ENSG00000138641	HERC3	intron	4	88676423	88680093	Adipose_Subcutaneous	Colon	0.4	0.226
ENSG00000138735	PDE5A	intron	4	119542634	119552550	Adipose_Visceral_Omentum	Female	-1.21	0.226
ENSG00000142910	TINAGL1	intron	1	31576595	31577134	Adipose_Visceral_Omentum	Male	-1.21	0.226
ENSG00000149582	TMEM25	intron	11	118534129	118534266	Adipose_Visceral_Omentum	Rectal	0	0.226
ENSG00000149582	TMEM25	intron	11	118534129	118534269	Adipose_Visceral_Omentum	Rectal	1.21	0.226
ENSG00000160953	PWWP3A	intron	19	1374371	1376519	Adipose_Subcutaneous	Overall	-1.21	0.226
ENSG00000168538	TRAPPC11	intron	4	183705070	183706726	Adipose_Subcutaneous	Proximal	-1.21	0.226
ENSG00000171574	ZNF584	intron	19	58410091	58415524	Cells_EBV-transformed_lymphocytes	Female	-1.21	0.226
ENSG00000175221	MED16	intron	19	891149	892347	Cells_EBV-transformed_lymphocytes	Female	-1.21	0.226
ENSG00000175221	MED16	intron	19	891149	893086	Adipose_Visceral_Omentum	Female	1.21	0.226
ENSG00000181163	NPM1	intron	5	171405403	171407700	Adipose_Subcutaneous	Overall	1.21	0.226
ENSG00000181817	LSM10	intron	1	36368084	36372649	Cells_EBV-transformed_lymphocytes	Overall	1.21	0.226
ENSG00000186111	PIP5K1C	intron	19	3633169	3633437	Adipose_Visceral_Omentum	Female	1.21	0.226
ENSG00000196182	STK40	intron	1	36368084	36372649	Cells_EBV-transformed_lymphocytes	Overall	1.21	0.226
ENSG00000196220	SRGAP3	intron	3	9330596	9362840	Colon_Sigmoid	Overall	1.21	0.226
ENSG00000254485	AC026191.1	intron	3	9330596	9362840	Colon_Sigmoid	Overall	1.21	0.226
ENSG00000276293	PIP4K2B	intron	17	38786920	38792726	Adipose_Subcutaneous	Male	1.21	0.226
ENSG00000105750	ZNF85	intron	19	20935047	20942801	Cells_EBV-transformed_lymphocytes	Male	-1.21	0.226
ENSG00000141552	ANAPC11	intron	17	81891841	81893552	Adipose_Visceral_Omentum	Rectal	-1.21	0.226
ENSG00000110628	SLC22A18	intron	11	2919407	2922102	Adipose_Subcutaneous	Distal	1.19	0.226
ENSG00000174227	PIGG	intron	4	521227	521660	Cells_EBV-transformed_lymphocytes	Distal	-1.2	0.226
ENSG00000214078	CPNE1	intron	20	35659014	35664760	Adipose_Subcutaneous	Male	1.2	0.226
ENSG00000134077	THUMPD3	intron	3	9374646	9383199	Adipose_Subcutaneous	Rectal	1.21	0.226
ENSG00000196295	GARS1-DT	intron	7	30563998	30568833	Adipose_Subcutaneous	Rectal	1.2	0.226
ENSG00000131504	DIAPH1	intron	5	141587197	141588224	Cells_EBV-transformed_lymphocytes	Female	0.4	0.226
ENSG00000070061	ELP1	intron	9	108880165	108881705	Adipose_Subcutaneous	Proximal	-1.21	0.226
		intron	8	11556915	11557962	Cells_EBV-transformed_lymphocytes	Colon	1.21	0.226
ENSG00000136573	BLK	intron	8	11556837	11557962	Cells_EBV-transformed_lymphocytes	Colon	-1.21	0.226
ENSG00000188191	PRKAR1B	intron	7	716846	727210	Cells_EBV-transformed_lymphocytes	Proximal	-1.19	0.226
ENSG00000117616	RSRP1	intron	1	25253937	25267740	Cells_EBV-transformed_lymphocytes	Proximal	-1.45	0.226
ENSG00000137337	MDC1	intron	6	30702877	30703104	Adipose_Visceral_Omentum	Proximal	1.28	0.226
ENSG00000232388	SMIM26	intron	20	18567596	18569239	Adipose_Visceral_Omentum	Distal	0.49	0.226
ENSG00000100324	TAB1	intron	22	39428183	39430015	Cells_EBV-transformed_lymphocytes	Male	-0.96	0.226
ENSG00000064999	ANKS1A	intron	6	34994422	35017473	Adipose_Visceral_Omentum	Rectal	-1.21	0.226
ENSG00000179403	VWA1	intron	1	1435821	1436927	Adipose_Subcutaneous	Colon	1.21	0.226
ENSG00000153113	CAST	intron	5	96695907	96722639	Adipose_Visceral_Omentum	Rectal	0.26	0.226
		intron	15	31223336	31229272	Cells_EBV-transformed_lymphocytes	Distal	-1.21	0.226
ENSG00000107736	CDH23	intron	10	71643866	71645831	Adipose_Subcutaneous	Overall	1.21	0.226
ENSG00000108588	CCDC47	intron	17	63766194	63772777	Cells_EBV-transformed_lymphocytes	Overall	-1.21	0.226
ENSG00000108588	CCDC47	intron	17	63766194	63773412	Colon_Transverse	Overall	1.21	0.226
ENSG00000125875	TBC1D20	intron	20	439295	440248	Cells_EBV-transformed_lymphocytes	Female	1.21	0.226
ENSG00000130348	QRSL1	intron	6	106640921	106642994	Adipose_Visceral_Omentum	Female	-1.21	0.226
ENSG00000136381	IREB2	intron	15	78470601	78471741	Cells_EBV-transformed_lymphocytes	Colon	-1.21	0.226
ENSG00000141562	NARF	intron	17	82484950	82485497	Adipose_Subcutaneous	Proximal	-1.21	0.226
ENSG00000146463	ZMYM4	intron	1	35415714	35418443	Cells_EBV-transformed_lymphocytes	Male	1.21	0.226
ENSG00000148459	PDSS1	intron	10	26702194	26704677	Adipose_Subcutaneous	Distal	-1.21	0.226
ENSG00000149716	LTO1	intron	11	69673321	69675190	Adipose_Visceral_Omentum	Colon	1.21	0.226
ENSG00000159618	ADGRG5	intron	16	57570535	57574815	Cells_EBV-transformed_lymphocytes	Rectal	-1.21	0.226
ENSG00000163166	IWS1	intron	2	127492088	127493281	Adipose_Visceral_Omentum	Overall	1.21	0.226
ENSG00000165113	GKAP1	intron	9	83748372	83753258	Adipose_Visceral_Omentum	Rectal	-1.21	0.226
ENSG00000169032	MAP2K1	intron	15	66444707	66481755	Adipose_Visceral_Omentum	Female	1.21	0.226
ENSG00000179532	DNHD1	intron	11	6482289	6497585	Adipose_Subcutaneous	Male	-1.21	0.226
ENSG00000185917	SETD4	intron	21	36058924	36060347	Adipose_Subcutaneous	Proximal	1.21	0.226
ENSG00000124587	PEX6	intron	6	42974086	42974875	Adipose_Subcutaneous	Distal	1.21	0.226
ENSG00000117448	AKR1A1	intron	1	45551155	45552436	Adipose_Subcutaneous	Rectal	1.19	0.226
ENSG00000251301	LINC02384	intron	12	68442141	68451367	Adipose_Subcutaneous	Proximal	1.21	0.226
ENSG00000137474	MYO7A	intron	11	77212660	77212952	Adipose_Visceral_Omentum	Female	1.29	0.226
ENSG00000100991	TRPC4AP	intron	20	35007640	35008664	Adipose_Subcutaneous	Distal	-0.32	0.226
ENSG00000163803	PLB1	intron	2	28626548	28628563	Whole_Blood	Overall	-0.56	0.226
ENSG00000168961	LGALS9	intron	17	27642348	27645861	Adipose_Subcutaneous	Male	1.19	0.226
ENSG00000157827	FMNL2	intron	2	152628533	152629656	Adipose_Visceral_Omentum	Rectal	-1.2	0.226
ENSG00000154529	CNTNAP3B	intron	9	42104739	42129010	Adipose_Visceral_Omentum	Male	1.21	0.226
ENSG00000164414	SLC35A1	intron	6	87477539	87501158	Adipose_Subcutaneous	Rectal	-1.39	0.226
ENSG00000204991	SPIRE2	intron	16	89863861	89868189	Adipose_Subcutaneous	Colon	0	0.226
ENSG00000176155	CCDC57	intron	17	82195364	82198314	Adipose_Visceral_Omentum	Male	-1.21	0.226
ENSG00000121577	POPDC2	intron	3	119648668	119654505	Adipose_Visceral_Omentum	Distal	0.76	0.226
ENSG00000169016	E2F6	intron	2	11447774	11451202	Adipose_Visceral_Omentum	Distal	1.36	0.226
ENSG00000114745	GORASP1	intron	3	39101102	39102678	Cells_EBV-transformed_lymphocytes	Male	-1.21	0.226
ENSG00000135049	AGTPBP1	intron	9	85655320	85657435	Cells_EBV-transformed_lymphocytes	Rectal	-0.85	0.226
ENSG00000125124	BBS2	intron	16	56485738	56496967	Adipose_Visceral_Omentum	Overall	-1.21	0.226
ENSG00000137103	TMEM8B	intron	9	35829955	35834531	Adipose_Subcutaneous	Female	1.21	0.226
ENSG00000058799	YIPF1	intron	1	53888986	53889244	Cells_EBV-transformed_lymphocytes	Rectal	-1.19	0.226
ENSG00000188157	AGRN	intron	1	1042162	1043239	Adipose_Visceral_Omentum	Male	0	0.226
ENSG00000184903	IMMP2L	intron	7	111534867	111561851	Cells_EBV-transformed_lymphocytes	Distal	-0.09	0.226
ENSG00000128000	ZNF780B	intron	19	40050377	40055416	Adipose_Subcutaneous	Overall	-1.21	0.226
ENSG00000197782	ZNF780A	intron	19	40050377	40055416	Adipose_Subcutaneous	Overall	-1.21	0.226
ENSG00000103496	STX4	intron	16	31033522	31034013	Adipose_Visceral_Omentum	Colon	1.21	0.226
ENSG00000277443	MARCKS	intron	6	113857847	113859683	Adipose_Visceral_Omentum	Male	-1.21	0.226
ENSG00000105486	LIG1	intron	19	48133097	48135680	Colon_Sigmoid	Overall	-0.9	0.226
ENSG00000075711	DLG1	intron	3	197149796	197194425	Adipose_Visceral_Omentum	Overall	-1.21	0.226
ENSG00000105639	JAK3	intron	19	17835003	17835083	Adipose_Visceral_Omentum	Overall	0	0.226
ENSG00000109689	STIM2	intron	4	27003104	27007533	Adipose_Visceral_Omentum	Proximal	-1.21	0.226
ENSG00000111907	TPD52L1	intron	6	125248383	125253717	Adipose_Subcutaneous	Proximal	1.21	0.226
ENSG00000116830	TTF2	intron	1	117097433	117098206	Cells_EBV-transformed_lymphocytes	Overall	1.21	0.226
ENSG00000119487	MAPKAP1	intron	9	125468109	125506310	Adipose_Subcutaneous	Colon	1.21	0.226
ENSG00000120645	IQSEC3	intron	12	171161	174616	Adipose_Subcutaneous	Overall	1.21	0.226
ENSG00000120896	SORBS3	intron	8	22561931	22563990	Adipose_Subcutaneous	Rectal	-1.21	0.226
ENSG00000128923	MINDY2	intron	15	58810388	58821717	Adipose_Subcutaneous	Rectal	-1.21	0.226
ENSG00000129480	DTD2	intron	14	31438140	31453275	Adipose_Visceral_Omentum	Proximal	1.21	0.226
ENSG00000129493	HEATR5A	intron	14	31438140	31453275	Adipose_Visceral_Omentum	Proximal	1.21	0.226
ENSG00000134644	PUM1	intron	1	30966278	30967167	Colon_Transverse	Overall	-1.21	0.226
ENSG00000135387	CAPRIN1	intron	11	34090678	34096479	Adipose_Subcutaneous	Proximal	-1.21	0.226
ENSG00000136573	BLK	intron	8	11494591	11543224	Cells_EBV-transformed_lymphocytes	Rectal	1.21	0.226
ENSG00000148300	REXO4	intron	9	133412921	133414665	Adipose_Visceral_Omentum	Colon	1.21	0.226
ENSG00000157429	ZNF19	intron	16	71479005	71482082	Adipose_Subcutaneous	Distal	1.21	0.226
ENSG00000157429	ZNF19	intron	16	71479005	71484589	Adipose_Visceral_Omentum	Distal	1.21	0.226
ENSG00000157429	ZNF19	intron	16	71479100	71482082	Cells_EBV-transformed_lymphocytes	Distal	-1.21	0.226
ENSG00000158545	ZC3H18	intron	16	88599948	88608934	Cells_EBV-transformed_lymphocytes	Rectal	1.21	0.226
ENSG00000160014	CALM3	intron	19	46609005	46609797	Adipose_Visceral_Omentum	Female	1.21	0.226
ENSG00000160014	CALM3	intron	19	46609005	46610159	Adipose_Visceral_Omentum	Female	-1.21	0.226
ENSG00000160014	CALM3	intron	19	46609921	46610159	Adipose_Subcutaneous	Female	1.21	0.226
ENSG00000163687	DNASE1L3	intron	3	58193439	58197821	Adipose_Visceral_Omentum	Overall	1.21	0.226
ENSG00000164077	MON1A	intron	3	49910884	49913220	Adipose_Visceral_Omentum	Colon	1.21	0.226
ENSG00000166912	MTMR10	intron	15	30929409	30942890	Adipose_Subcutaneous	Overall	-1.21	0.226
ENSG00000196152	ZNF79	intron	9	127428660	127428832	Cells_EBV-transformed_lymphocytes	Overall	-1.21	0.226
ENSG00000198690	FAN1	intron	15	30929397	30930543	Adipose_Subcutaneous	Overall	-1.21	0.226
ENSG00000203546	AL139353.1	intron	14	31438140	31453275	Adipose_Visceral_Omentum	Proximal	1.21	0.226
ENSG00000100325	ASCC2	intron	22	29822075	29822335	Adipose_Subcutaneous	Male	1.2	0.226
ENSG00000242485	MRPL20	intron	1	1402601	1405809	Adipose_Visceral_Omentum	Distal	1.21	0.226
ENSG00000020922	MRE11	intron	11	94437235	94445810	Cells_EBV-transformed_lymphocytes	Rectal	-1.21	0.226
ENSG00000020922	MRE11	intron	11	94461036	94461239	Adipose_Subcutaneous	Rectal	-1.21	0.226
ENSG00000146707	POMZP3	intron	7	76610215	76611454	Whole_Blood	Overall	-1.03	0.226
		intron	1	11658871	11659246	Cells_EBV-transformed_lymphocytes	Proximal	1.21	0.226
ENSG00000104518	GSDMD	intron	8	143556030	143558378	Adipose_Subcutaneous	Rectal	-0.87	0.226
ENSG00000250903	GMDS-DT	intron	6	2399037	2412780	Cells_EBV-transformed_lymphocytes	Female	-1.21	0.226
ENSG00000132286	TIMM10B	intron	11	6481852	6482045	Cells_EBV-transformed_lymphocytes	Male	-1.19	0.226
ENSG00000176915	ANKLE2	intron	12	132734071	132734385	Adipose_Visceral_Omentum	Male	1.21	0.226
ENSG00000141577	CEP131	intron	17	81189975	81190639	Adipose_Subcutaneous	Distal	-1.2	0.226
ENSG00000117054	ACADM	intron	1	75750891	75761122	Adipose_Subcutaneous	Colon	-0.01	0.226
ENSG00000241852	C8orf58	intron	8	22602312	22602537	Cells_EBV-transformed_lymphocytes	Colon	-0.23	0.226
ENSG00000101391	CDK5RAP1	intron	20	33387533	33392142	Cells_EBV-transformed_lymphocytes	Rectal	-1.2	0.226
ENSG00000257621	PSMA3-AS1	intron	14	58291707	58293314	Colon_Sigmoid	Overall	1.21	0.226
ENSG00000132199	ENOSF1	intron	18	677444	677743	Adipose_Subcutaneous	Male	0.31	0.226
ENSG00000001036	FUCA2	intron	6	143502122	143503913	Colon_Sigmoid	Overall	1.21	0.226
ENSG00000037637	FBXO42	intron	1	16316568	16352255	Cells_EBV-transformed_lymphocytes	Distal	1.21	0.226
ENSG00000010539	ZNF200	intron	16	3233836	3234636	Adipose_Subcutaneous	Male	-1.21	0.226
ENSG00000010539	ZNF200	intron	16	3233836	3234987	Adipose_Subcutaneous	Male	1.21	0.226
ENSG00000010539	ZNF200	intron	16	3233836	3235112	Cells_EBV-transformed_lymphocytes	Male	-1.21	0.226
ENSG00000100055	CYTH4	intron	22	37282588	37292621	Cells_EBV-transformed_lymphocytes	Rectal	-1.21	0.226
ENSG00000106052	TAX1BP1	intron	7	27758133	27769676	Adipose_Subcutaneous	Male	0	0.226
ENSG00000109790	KLHL5	intron	4	39063035	39075965	Adipose_Visceral_Omentum	Female	-1.21	0.226
ENSG00000113758	DBN1	intron	5	177459268	177459603	Adipose_Subcutaneous	Proximal	1.21	0.226
ENSG00000113758	DBN1	intron	5	177459268	177460432	Adipose_Subcutaneous	Proximal	-1.21	0.226
ENSG00000136630	HLX	intron	1	220882348	220884195	Adipose_Subcutaneous	Colon	-1.21	0.226
ENSG00000137936	BCAR3	intron	1	93590378	93592265	Adipose_Subcutaneous	Proximal	1.21	0.226
ENSG00000138750	NUP54	intron	4	76134362	76144149	Adipose_Visceral_Omentum	Female	-1.21	0.226
ENSG00000140386	SCAPER	intron	15	76381615	76404524	Adipose_Subcutaneous	Rectal	1.21	0.226
ENSG00000156218	ADAMTSL3	intron	15	83858840	83870802	Adipose_Visceral_Omentum	Male	1.21	0.226
ENSG00000158806	NPM2	intron	8	22033223	22034109	Adipose_Visceral_Omentum	Proximal	1.21	0.226
ENSG00000158806	NPM2	intron	8	22034275	22034510	Adipose_Visceral_Omentum	Proximal	-1.21	0.226
ENSG00000159713	TPPP3	intron	16	67390362	67390479	Adipose_Visceral_Omentum	Male	-1.21	0.226
ENSG00000160191	PDE9A	intron	21	42743860	42751116	Adipose_Subcutaneous	Overall	-1.21	0.226
ENSG00000162366	PDZK1IP1	intron	1	47185097	47187319	Adipose_Subcutaneous	Proximal	-1.21	0.226
ENSG00000162819	BROX	intron	1	222712942	222713588	Adipose_Subcutaneous	Rectal	-1.21	0.226
ENSG00000162819	BROX	intron	1	222713416	222715684	Cells_EBV-transformed_lymphocytes	Rectal	1.21	0.226
ENSG00000167920	KRT10-AS1	intron	17	40819208	40834382	Adipose_Subcutaneous	Colon	-1.21	0.226
ENSG00000173744	AGFG1	intron	2	227530430	227531091	Cells_EBV-transformed_lymphocytes	Rectal	-1.21	0.226
ENSG00000178078	STAP2	intron	19	4324529	4325216	Cells_EBV-transformed_lymphocytes	Rectal	-1.21	0.226
ENSG00000178078	STAP2	intron	19	4324667	4325216	Adipose_Subcutaneous	Rectal	1.21	0.226
ENSG00000187257	RSBN1L	intron	7	77778446	77778530	Adipose_Subcutaneous	Overall	-1.21	0.226
ENSG00000224940	PRRT4	intron	7	128351414	128352449	Adipose_Visceral_Omentum	Male	-1.21	0.226
ENSG00000241684	ADAMTS9-AS2	intron	3	64863062	64864258	Adipose_Subcutaneous	Rectal	-1.21	0.226
ENSG00000251022	THAP9-AS1	intron	4	82899737	82900077	Adipose_Subcutaneous	Male	1.21	0.226
ENSG00000185158	LRRC37B	intron	17	32008132	32017972	Cells_EBV-transformed_lymphocytes	Colon	-1.21	0.227
ENSG00000185158	LRRC37B	intron	17	32008132	32016925	Cells_EBV-transformed_lymphocytes	Colon	-1.21	0.227
ENSG00000185158	LRRC37B	intron	17	32008132	32020697	Adipose_Subcutaneous	Colon	-1.21	0.227
ENSG00000185158	LRRC37B	intron	17	32008132	32024711	Adipose_Visceral_Omentum	Colon	1.21	0.227
ENSG00000148450	MSRB2	intron	10	23095726	23104144	Adipose_Subcutaneous	Distal	1.21	0.227
ENSG00000148450	MSRB2	intron	10	23096198	23104144	Adipose_Subcutaneous	Distal	-1.21	0.227
ENSG00000198771	RCSD1	intron	1	167697842	167704664	Cells_EBV-transformed_lymphocytes	Rectal	1.21	0.227
ENSG00000156804	FBXO32	intron	8	123506574	123513198	Adipose_Visceral_Omentum	Rectal	1.41	0.227
ENSG00000164167	LSM6	intron	4	146175811	146182912	Cells_EBV-transformed_lymphocytes	Distal	-1.21	0.227
ENSG00000245958	SEPTIN7P14	intron	4	119462979	119493333	Cells_EBV-transformed_lymphocytes	Male	1.07	0.227
ENSG00000198900	TOP1	intron	20	41121790	41122006	Adipose_Subcutaneous	Rectal	1.21	0.227
ENSG00000198900	TOP1	intron	20	41121790	41122011	Adipose_Subcutaneous	Rectal	-1.21	0.227
ENSG00000160194	NDUFV3	intron	21	42897047	42903182	Cells_EBV-transformed_lymphocytes	Male	-0.17	0.227
ENSG00000168010	ATG16L2	intron	11	72827293	72828359	Cells_EBV-transformed_lymphocytes	Overall	-1.64	0.227
ENSG00000141524	TMC6	intron	17	78119392	78121013	Adipose_Visceral_Omentum	Distal	-1	0.227
ENSG00000118246	FASTKD2	intron	2	206765654	206766644	Cells_EBV-transformed_lymphocytes	Female	-1.2	0.227
ENSG00000127616	SMARCA4	intron	19	11058363	11058788	Cells_EBV-transformed_lymphocytes	Proximal	1.21	0.227
ENSG00000150760	DOCK1	intron	10	127127764	127248008	Adipose_Subcutaneous	Male	1.19	0.227
ENSG00000152465	NMT2	intron	10	15141029	15141422	Colon_Sigmoid	Overall	1.48	0.227
ENSG00000154928	EPHB1	intron	3	134552012	134561377	Adipose_Subcutaneous	Male	-0.61	0.227
ENSG00000182923	CEP63	intron	3	134552012	134561377	Adipose_Subcutaneous	Male	-0.61	0.227
ENSG00000162585	FAAP20	intron	1	2194133	2198007	Adipose_Visceral_Omentum	Overall	1.19	0.227
ENSG00000125733	TRIP10	intron	19	6741281	6742967	Cells_EBV-transformed_lymphocytes	Proximal	-0.49	0.227
ENSG00000233223	MPDU1-AS1	intron	17	7582531	7582876	Adipose_Subcutaneous	Proximal	1.21	0.227
ENSG00000233223	AC016876.1	intron	17	7582531	7582876	Adipose_Subcutaneous	Proximal	1.21	0.227
ENSG00000179818	PCBP1-AS1	intron	2	70053792	70055656	Adipose_Visceral_Omentum	Male	-1.21	0.227
ENSG00000179818	PCBP1-AS1	intron	2	70053792	70059643	Cells_EBV-transformed_lymphocytes	Male	-1.21	0.227
ENSG00000116266	STXBP3	intron	1	108807549	108807622	Cells_EBV-transformed_lymphocytes	Rectal	0.25	0.227
ENSG00000136044	APPL2	intron	12	105190155	105195261	Adipose_Visceral_Omentum	Distal	1.21	0.227
ENSG00000004846	ABCB5	intron	7	20647648	20647968	Adipose_Visceral_Omentum	Proximal	1.21	0.227
ENSG00000009335	UBE3C	intron	7	157163863	157169048	Cells_EBV-transformed_lymphocytes	Colon	1.21	0.227
ENSG00000009413	REV3L	intron	6	111313489	111315267	Adipose_Visceral_Omentum	Rectal	-0.4	0.227
ENSG00000108423	TUBD1	intron	17	59874703	59878103	Adipose_Subcutaneous	Overall	-1.21	0.227
ENSG00000116957	TBCE	intron	1	235414618	235430705	Cells_EBV-transformed_lymphocytes	Rectal	1.21	0.227
ENSG00000119844	AFTPH	intron	2	64581273	64585422	Adipose_Subcutaneous	Rectal	0.4	0.227
ENSG00000140543	DET1	intron	15	88511586	88512351	Adipose_Visceral_Omentum	Rectal	-1.21	0.227
ENSG00000146826	TRAPPC14	intron	7	100157214	100157293	Adipose_Visceral_Omentum	Proximal	1.21	0.227
ENSG00000146826	TRAPPC14	intron	7	100157214	100157373	Adipose_Subcutaneous	Proximal	-1.21	0.227
ENSG00000148814	LRRC27	intron	10	132332256	132333477	Cells_EBV-transformed_lymphocytes	Distal	-1.21	0.227
ENSG00000151779	NBAS	intron	2	15179116	15186742	Adipose_Subcutaneous	Proximal	-1.21	0.227
ENSG00000172671	ZFAND4	intron	10	45653059	45663542	Adipose_Visceral_Omentum	Distal	1.21	0.227
ENSG00000179151	EDC3	intron	15	74675142	74695880	Adipose_Subcutaneous	Proximal	0.4	0.227
ENSG00000185523	SPATA45	intron	1	212854309	212857766	Cells_EBV-transformed_lymphocytes	Female	1.21	0.227
ENSG00000198468	FLVCR1-DT	intron	1	212854309	212857766	Cells_EBV-transformed_lymphocytes	Female	1.21	0.227
ENSG00000214517	PPME1	intron	11	74251186	74251648	Adipose_Subcutaneous	Colon	1.21	0.227
ENSG00000272047	GTF2H5	intron	6	158170538	158172357	Adipose_Subcutaneous	Colon	-1.21	0.227
ENSG00000176438	SYNE3	intron	14	95455724	95457177	Adipose_Subcutaneous	Colon	-1.2	0.227
ENSG00000158805	ZNF276	intron	16	89729318	89733302	Cells_EBV-transformed_lymphocytes	Male	1.6	0.227
ENSG00000131389	SLC6A6	intron	3	14467956	14468088	Adipose_Visceral_Omentum	Colon	-0.34	0.227
ENSG00000126777	KTN1	intron	14	55580354	55612019	Adipose_Visceral_Omentum	Proximal	-1.21	0.227
ENSG00000101220	ADISSP	intron	20	3760186	3767663	Cells_EBV-transformed_lymphocytes	Female	-1.21	0.227
ENSG00000116690	PRG4	intron	1	186301711	186306318	Adipose_Visceral_Omentum	Male	1.36	0.227
ENSG00000155034	FBXL18	intron	7	5481931	5491231	Cells_EBV-transformed_lymphocytes	Male	1.21	0.227
ENSG00000145730	PAM	intron	5	103009866	103019790	Adipose_Subcutaneous	Rectal	-0.48	0.227
ENSG00000166012	TAF1D	intron	11	93730712	93731150	Adipose_Visceral_Omentum	Female	1.21	0.227
ENSG00000166012	TAF1D	intron	11	93730712	93734625	Adipose_Visceral_Omentum	Female	-1.21	0.227
ENSG00000183336	BOLA2	intron	16	29444499	29446802	Adipose_Subcutaneous	Colon	0.22	0.227
ENSG00000254634	SMG1P6	intron	16	29444499	29446802	Adipose_Subcutaneous	Colon	0.22	0.227
ENSG00000119899	SLC17A5	intron	6	73644603	73653793	Cells_EBV-transformed_lymphocytes	Overall	-1.5	0.227
ENSG00000150753	CCT5	intron	5	10254838	10255955	Cells_EBV-transformed_lymphocytes	Rectal	1.21	0.227
ENSG00000124523	SIRT5	intron	6	13591894	13595477	Adipose_Subcutaneous	Overall	0.97	0.227
ENSG00000122483	CCDC18	intron	1	93217869	93221609	Cells_EBV-transformed_lymphocytes	Distal	1.21	0.227
		intron	8	129399684	129548234	Cells_EBV-transformed_lymphocytes	Female	1.21	0.227
		intron	18	68698031	68710021	Cells_EBV-transformed_lymphocytes	Proximal	-1.21	0.227
		intron	2	241136039	241137004	Cells_EBV-transformed_lymphocytes	Colon	-1.21	0.227
		intron	9	6716315	6717873	Cells_EBV-transformed_lymphocytes	Female	1.21	0.227
ENSG00000008256	CYTH3	intron	7	6171314	6172731	Adipose_Subcutaneous	Distal	1.21	0.227
ENSG00000014216	CAPN1	intron	11	65181843	65182701	Adipose_Subcutaneous	Proximal	1.21	0.227
ENSG00000014216	CAPN1	intron	11	65182013	65182701	Adipose_Subcutaneous	Proximal	-1.21	0.227
ENSG00000067182	TNFRSF1A	intron	12	6330711	6330853	Adipose_Visceral_Omentum	Rectal	-1.21	0.227
ENSG00000067182	TNFRSF1A	intron	12	6330711	6333069	Adipose_Subcutaneous	Rectal	1.21	0.227
ENSG00000067182	TNFRSF1A	intron	12	6330926	6333069	Adipose_Subcutaneous	Rectal	-1.21	0.227
ENSG00000069702	TGFBR3	intron	1	91720227	91721955	Adipose_Subcutaneous	Female	-1.21	0.227
ENSG00000071127	WDR1	intron	4	10088532	10088664	Whole_Blood	Overall	1.21	0.227
ENSG00000102977	ACD	intron	16	67659613	67659702	Adipose_Subcutaneous	Male	1.21	0.227
ENSG00000102977	ACD	intron	16	67659795	67659903	Adipose_Visceral_Omentum	Male	-1.21	0.227
ENSG00000102977	ACD	intron	16	67660045	67660122	Cells_EBV-transformed_lymphocytes	Male	1.21	0.227
ENSG00000108950	FAM20A	intron	17	68543721	68551873	Adipose_Subcutaneous	Distal	1.21	0.227
ENSG00000117298	ECE1	intron	1	21290156	21290364	Adipose_Visceral_Omentum	Rectal	1.21	0.227
ENSG00000118690	ARMC2	intron	6	108964312	108964980	Adipose_Subcutaneous	Male	-1.21	0.227
ENSG00000118804	STBD1	intron	4	76271768	76309144	Adipose_Subcutaneous	Colon	-1.21	0.227
ENSG00000120805	ARL1	intron	12	101402946	101405844	Adipose_Subcutaneous	Female	1.21	0.227
ENSG00000125730	C3	intron	19	6712623	6713189	Adipose_Visceral_Omentum	Proximal	1.21	0.227
ENSG00000137764	MAP2K5	intron	15	67766766	67769602	Adipose_Subcutaneous	Rectal	1.21	0.227
ENSG00000148634	HERC4	intron	10	67925187	67932597	Cells_EBV-transformed_lymphocytes	Proximal	-1.21	0.227
ENSG00000162572	SCNN1D	intron	1	1288037	1290271	Adipose_Subcutaneous	Distal	1.21	0.227
ENSG00000164091	WDR82	intron	3	52270809	52278201	Adipose_Subcutaneous	Proximal	1.21	0.227
ENSG00000165689	ENTR1	intron	9	136409067	136410328	Adipose_Subcutaneous	Proximal	1.21	0.227
ENSG00000166479	TMX3	intron	18	68698031	68700405	Adipose_Subcutaneous	Proximal	0	0.227
ENSG00000167565	SERTAD3	intron	19	40442615	40444215	Adipose_Visceral_Omentum	Rectal	-1.21	0.227
ENSG00000170776	AKAP13	intron	15	85583164	85585702	Adipose_Subcutaneous	Colon	-1.21	0.227
ENSG00000175449	RFESD	intron	5	95652331	95653117	Cells_EBV-transformed_lymphocytes	Rectal	-1.21	0.227
ENSG00000175449	RFESD	intron	5	95652331	95654061	Adipose_Subcutaneous	Rectal	1.21	0.227
ENSG00000183091	NEB	intron	2	151494253	151496276	Adipose_Visceral_Omentum	Colon	-1.21	0.227
ENSG00000189157	FAM47E	intron	4	76271768	76309144	Adipose_Subcutaneous	Colon	-1.21	0.227
ENSG00000205220	PSMB10	intron	16	67936103	67936215	Adipose_Subcutaneous	Male	0	0.227
ENSG00000225489	AL354707.1	intron	9	6716616	6717873	Cells_EBV-transformed_lymphocytes	Female	-1.21	0.227
ENSG00000245694	CRNDE	intron	16	54920338	54923585	Adipose_Subcutaneous	Rectal	-1.21	0.227
ENSG00000103248	MTHFSD	intron	16	86548577	86552179	Adipose_Subcutaneous	Proximal	1.2	0.227
ENSG00000117448	AKR1A1	intron	1	45551155	45552436	Adipose_Subcutaneous	Female	1.19	0.227
ENSG00000104728	ARHGEF10	intron	8	1843436	1857960	Adipose_Subcutaneous	Female	-0.03	0.227
ENSG00000182372	CLN8	intron	8	1843436	1857960	Adipose_Subcutaneous	Female	-0.03	0.227
ENSG00000034971	MYOC	intron	1	171638722	171652008	Adipose_Subcutaneous	Rectal	0.21	0.227
ENSG00000172890	NADSYN1	intron	11	71460213	71460722	Adipose_Subcutaneous	Overall	-0.12	0.227
ENSG00000165487	MICU2	intron	13	21495842	21496052	Colon_Transverse	Overall	1.21	0.227
ENSG00000135899	SP110	intron	2	230176724	230183572	Cells_EBV-transformed_lymphocytes	Proximal	1.21	0.227
ENSG00000170954	ZNF415	intron	19	53116433	53122662	Adipose_Subcutaneous	Rectal	0.11	0.227
ENSG00000197937	ZNF347	intron	19	53116433	53122662	Adipose_Subcutaneous	Rectal	0.11	0.227
ENSG00000234353	AP000346.2	intron	22	23683867	23690232	Adipose_Subcutaneous	Proximal	1.2	0.227
ENSG00000244723	ASLP1	intron	22	23683867	23690232	Adipose_Subcutaneous	Proximal	1.2	0.227
ENSG00000272578	GUSBP11	intron	22	23683867	23690232	Adipose_Subcutaneous	Proximal	1.2	0.227
ENSG00000272578	AP000347.1	intron	22	23683867	23690232	Adipose_Subcutaneous	Proximal	1.2	0.227
ENSG00000129187	DCTD	intron	4	182915575	182917311	Adipose_Visceral_Omentum	Male	-1.23	0.227
ENSG00000168404	MLKL	intron	16	74676425	74678899	Adipose_Visceral_Omentum	Male	-1.19	0.227
ENSG00000135766	EGLN1	intron	1	231367636	231370562	Adipose_Subcutaneous	Female	1.21	0.227
ENSG00000047346	ATOSA	intron	15	52611777	52613673	Cells_EBV-transformed_lymphocytes	Female	0.92	0.227
ENSG00000164308	ERAP2	intron	5	96902353	96903377	Cells_EBV-transformed_lymphocytes	Rectal	1.21	0.227
ENSG00000124749	COL21A1	intron	6	56067330	56069046	Adipose_Subcutaneous	Female	-0.15	0.227
ENSG00000103260	METRN	intron	16	715984	716933	Cells_EBV-transformed_lymphocytes	Male	1.2	0.227
ENSG00000140545	MFGE8	intron	15	88909923	88913247	Adipose_Visceral_Omentum	Female	1.31	0.227
		intron	14	89926909	89931541	Cells_EBV-transformed_lymphocytes	Rectal	1.21	0.227
ENSG00000007341	ST7L	intron	1	112556018	112576986	Cells_EBV-transformed_lymphocytes	Male	1.21	0.227
ENSG00000014164	ZC3H3	intron	8	143468659	143475398	Adipose_Subcutaneous	Proximal	0	0.227
ENSG00000066044	ELAVL1	intron	19	7963807	7973725	Adipose_Subcutaneous	Rectal	1.21	0.227
ENSG00000078674	PCM1	intron	8	17963291	17964568	Adipose_Visceral_Omentum	Male	-1.21	0.227
ENSG00000083857	FAT1	intron	4	186598125	186599898	Adipose_Visceral_Omentum	Distal	-1.21	0.227
ENSG00000087074	PPP1R15A	intron	19	48872651	48873225	Colon_Transverse	Overall	1.21	0.227
ENSG00000087884	AAMDC	intron	11	77821237	77842479	Adipose_Subcutaneous	Proximal	-1.21	0.227
ENSG00000087884	AAMDC	intron	11	77821241	77831892	Adipose_Subcutaneous	Proximal	-1.21	0.227
ENSG00000100242	SUN2	intron	22	38740432	38741007	Cells_EBV-transformed_lymphocytes	Female	-1.21	0.227
ENSG00000104980	TIMM44	intron	19	7963807	7973725	Adipose_Subcutaneous	Rectal	1.21	0.227
ENSG00000107679	PLEKHA1	intron	10	122428346	122429624	Adipose_Subcutaneous	Female	1.21	0.227
ENSG00000107679	PLEKHA1	intron	10	122428420	122429624	Adipose_Subcutaneous	Female	1.21	0.227
ENSG00000109065	NAT9	intron	17	74775707	74776267	Adipose_Visceral_Omentum	Female	1.21	0.227
ENSG00000115464	USP34	intron	2	61311687	61311784	Adipose_Subcutaneous	Rectal	-1.21	0.227
ENSG00000115568	ZNF142	intron	2	218638808	218640664	Adipose_Subcutaneous	Distal	-1.21	0.227
ENSG00000150712	MTMR12	intron	5	32276742	32312758	Adipose_Subcutaneous	Rectal	-0.4	0.227
ENSG00000159433	STARD9	intron	15	42669337	42674440	Adipose_Subcutaneous	Female	1.21	0.227
ENSG00000165233	CARD19	intron	9	93107827	93110568	Adipose_Subcutaneous	Proximal	-1.21	0.227
ENSG00000182885	ADGRG3	intron	16	57680365	57680505	Adipose_Subcutaneous	Overall	-1.21	0.227
ENSG00000198858	R3HDM4	intron	19	902434	902519	Cells_EBV-transformed_lymphocytes	Female	-1.21	0.227
ENSG00000113851	CRBN	intron	3	3167793	3172776	Adipose_Visceral_Omentum	Rectal	-1.16	0.227
ENSG00000175354	PTPN2	intron	18	12817365	12818944	Adipose_Visceral_Omentum	Proximal	0.48	0.227
		intron	22	49925224	49925417	Cells_EBV-transformed_lymphocytes	Proximal	-1.21	0.227
ENSG00000110074	FOXRED1	intron	11	126277175	126277435	Cells_EBV-transformed_lymphocytes	Female	0.52	0.227
ENSG00000182986	ZNF320	intron	19	52891346	52893779	Cells_EBV-transformed_lymphocytes	Colon	-1.48	0.227
ENSG00000107771	CCSER2	intron	10	84417861	84425731	Adipose_Visceral_Omentum	Distal	-1.19	0.227
ENSG00000167965	MLST8	intron	16	2206659	2206743	Cells_EBV-transformed_lymphocytes	Proximal	-1.19	0.227
ENSG00000102802	MEDAG	intron	13	30918990	30921014	Adipose_Visceral_Omentum	Proximal	1.21	0.227
ENSG00000132906	CASP9	intron	1	15493035	15493892	Adipose_Visceral_Omentum	Overall	0.6	0.227
ENSG00000126698	DNAJC8	intron	1	28229023	28232921	Adipose_Subcutaneous	Distal	1.23	0.227
ENSG00000006125	AP2B1	intron	17	35601071	35605705	Adipose_Subcutaneous	Proximal	-1.11	0.227
ENSG00000166896	ATP23	intron	12	57941888	57946995	Cells_EBV-transformed_lymphocytes	Colon	1.65	0.227
ENSG00000085719	CPNE3	intron	8	86515499	86528536	Adipose_Visceral_Omentum	Proximal	-1.2	0.227
ENSG00000133983	COX16	intron	14	70329236	70359519	Adipose_Subcutaneous	Rectal	-1.54	0.227
ENSG00000213463	SYNJ2BP	intron	14	70329236	70359519	Adipose_Subcutaneous	Rectal	-1.54	0.227
ENSG00000112039	FANCE	intron	6	35457984	35458318	Adipose_Subcutaneous	Colon	1.19	0.227
ENSG00000160305	DIP2A	intron	21	46562866	46563858	Adipose_Visceral_Omentum	Overall	1.17	0.227
ENSG00000068650	ATP11A	intron	13	112854530	112855911	Cells_EBV-transformed_lymphocytes	Colon	1.21	0.227
ENSG00000137038	DMAC1	intron	9	7798637	7799547	Adipose_Visceral_Omentum	Female	-1.2	0.227
ENSG00000137038	DMAC1	intron	9	7798637	7799683	Adipose_Subcutaneous	Female	1.2	0.227
ENSG00000137944	KYAT3	intron	1	88962145	88964829	Cells_EBV-transformed_lymphocytes	Male	-1.21	0.227
ENSG00000167565	SERTAD3	intron	19	40442086	40444215	Cells_EBV-transformed_lymphocytes	Rectal	1.21	0.227
ENSG00000146282	RARS2	intron	6	87524652	87529542	Adipose_Visceral_Omentum	Rectal	-1.21	0.227
ENSG00000129083	COPB1	intron	11	14498985	14499742	Adipose_Subcutaneous	Male	1.21	0.227
		intron	13	41133055	41146427	Cells_EBV-transformed_lymphocytes	Distal	1.21	0.227
ENSG00000054282	SDCCAG8	intron	1	243415829	243417968	Cells_EBV-transformed_lymphocytes	Distal	-1.21	0.227
ENSG00000088340	FER1L4	intron	20	35561937	35563854	Adipose_Visceral_Omentum	Colon	-1.21	0.227
ENSG00000090674	MCOLN1	intron	19	7528230	7528597	Adipose_Visceral_Omentum	Female	-1.21	0.227
ENSG00000090674	MCOLN1	intron	19	7528257	7528597	Adipose_Subcutaneous	Female	1.21	0.227
ENSG00000090674	MCOLN1	intron	19	7528703	7528821	Adipose_Subcutaneous	Female	1.21	0.227
ENSG00000112511	PHF1	intron	6	33413557	33414041	Adipose_Visceral_Omentum	Proximal	1.21	0.227
ENSG00000129083	COPB1	intron	11	14498985	14499603	Cells_EBV-transformed_lymphocytes	Male	1.21	0.227
ENSG00000129083	COPB1	intron	11	14498985	14499609	Adipose_Visceral_Omentum	Male	-1.21	0.227
ENSG00000129083	COPB1	intron	11	14498985	14499707	Adipose_Subcutaneous	Male	-1.21	0.227
ENSG00000132824	SERINC3	intron	20	44514040	44521913	Adipose_Subcutaneous	Colon	-1.21	0.227
ENSG00000134444	RELCH	intron	18	62239479	62244764	Adipose_Subcutaneous	Distal	-1.21	0.227
ENSG00000136141	LRCH1	intron	13	46650345	46669030	Adipose_Subcutaneous	Colon	0.4	0.227
ENSG00000152558	TMEM123	intron	11	102402206	102448812	Adipose_Subcutaneous	Proximal	-1.21	0.227
ENSG00000184470	TXNRD2	intron	22	19899068	19911377	Cells_EBV-transformed_lymphocytes	Rectal	-1.21	0.227
ENSG00000243708	PLA2G4B	intron	15	41836551	41840158	Cells_EBV-transformed_lymphocytes	Rectal	-1.21	0.227
ENSG00000243789	JMJD7	intron	15	41836551	41840158	Cells_EBV-transformed_lymphocytes	Rectal	-1.21	0.227
ENSG00000125779	PANK2	intron	20	3889728	3907926	Cells_EBV-transformed_lymphocytes	Distal	0.51	0.227
ENSG00000184916	JAG2	intron	14	105151104	105151283	Adipose_Subcutaneous	Rectal	-1.21	0.227
ENSG00000267108	AP001029.1	intron	18	12433000	12437572	Adipose_Subcutaneous	Distal	-0.84	0.227
ENSG00000136738	STAM	intron	10	17688173	17693222	Adipose_Visceral_Omentum	Female	-1.19	0.227
ENSG00000168936	TMEM129	intron	4	1717428	1718152	Cells_EBV-transformed_lymphocytes	Distal	-1.19	0.227
ENSG00000117226	GBP3	intron	1	89015414	89020126	Adipose_Subcutaneous	Distal	1.2	0.227
ENSG00000176155	CCDC57	intron	17	82127908	82128529	Colon_Transverse	Overall	1.2	0.227
ENSG00000136271	DDX56	intron	7	44568992	44569130	Adipose_Visceral_Omentum	Distal	0.57	0.227
ENSG00000136271	DDX56	intron	7	44569005	44569130	Adipose_Visceral_Omentum	Distal	-0.57	0.227
ENSG00000180376	CCDC66	intron	3	56618212	56619271	Adipose_Visceral_Omentum	Overall	1.21	0.227
ENSG00000163702	IL17RC	intron	3	9932858	9932953	Adipose_Subcutaneous	Colon	-1.14	0.227
ENSG00000163703	CRELD1	intron	3	9932858	9932953	Adipose_Subcutaneous	Colon	-1.14	0.227
ENSG00000266714	MYO15B	intron	17	75590689	75590907	Adipose_Visceral_Omentum	Rectal	-0.43	0.227
ENSG00000155366	RHOC	intron	1	112705123	112707078	Adipose_Visceral_Omentum	Proximal	1.16	0.227
ENSG00000117533	VAMP4	intron	1	171710814	171719171	Colon_Sigmoid	Overall	-1.21	0.227
ENSG00000167904	TMEM68	intron	8	55748888	55750964	Cells_EBV-transformed_lymphocytes	Male	0.56	0.227
		intron	20	63239233	63239358	Cells_EBV-transformed_lymphocytes	Female	-1.21	0.227
		intron	20	63239233	63239412	Cells_EBV-transformed_lymphocytes	Female	1.21	0.227
ENSG00000064652	SNX24	intron	5	123007745	123011002	Colon_Sigmoid	Overall	1.21	0.227
ENSG00000071967	CYBRD1	intron	2	171522738	171541585	Adipose_Subcutaneous	Male	1.21	0.227
ENSG00000075618	FSCN1	intron	7	5593768	5603257	Adipose_Visceral_Omentum	Overall	-1.21	0.227
ENSG00000075856	SART3	intron	12	108536785	108537488	Cells_EBV-transformed_lymphocytes	Distal	-1.21	0.227
ENSG00000087460	GNAS	intron	20	58891865	58895612	Adipose_Subcutaneous	Male	1.21	0.227
ENSG00000100578	KIAA0586	intron	14	58427813	58429363	Cells_EBV-transformed_lymphocytes	Female	1.21	0.227
ENSG00000100578	KIAA0586	intron	14	58427857	58429363	Cells_EBV-transformed_lymphocytes	Female	-1.21	0.227
ENSG00000102699	PARP4	intron	13	24503777	24512706	Cells_EBV-transformed_lymphocytes	Rectal	-1.21	0.227
ENSG00000104691	UBXN8	intron	8	30760929	30763273	Adipose_Subcutaneous	Female	1.21	0.227
ENSG00000110031	LPXN	intron	11	58570713	58575760	Adipose_Subcutaneous	Colon	0	0.227
ENSG00000110031	LPXN	intron	11	58570713	58576734	Adipose_Subcutaneous	Colon	0	0.227
ENSG00000115504	EHBP1	intron	2	62771392	62826087	Adipose_Visceral_Omentum	Overall	-1.21	0.227
ENSG00000115648	MLPH	intron	2	237552437	237553097	Adipose_Subcutaneous	Rectal	-1.21	0.227
ENSG00000115648	MLPH	intron	2	237552437	237553689	Adipose_Subcutaneous	Rectal	-1.21	0.227
ENSG00000120254	MTHFD1L	intron	6	151092587	151099500	Cells_EBV-transformed_lymphocytes	Colon	-1.21	0.227
ENSG00000120254	MTHFD1L	intron	6	151092587	151101526	Adipose_Subcutaneous	Colon	-0.4	0.227
ENSG00000135596	MICAL1	intron	6	109452119	109452246	Adipose_Subcutaneous	Female	1.21	0.227
ENSG00000135679	MDM2	intron	12	68828931	68835829	Cells_EBV-transformed_lymphocytes	Overall	-1.21	0.227
ENSG00000138468	SENP7	intron	3	101332862	101337509	Adipose_Visceral_Omentum	Rectal	0	0.227
ENSG00000143353	LYPLAL1	intron	1	219174304	219179147	Adipose_Subcutaneous	Distal	0.4	0.227
ENSG00000159259	CHAF1B	intron	21	36386262	36387598	Adipose_Visceral_Omentum	Male	1.21	0.227
ENSG00000160293	VAV2	intron	9	133782460	133783503	Adipose_Subcutaneous	Rectal	-1.21	0.227
ENSG00000166444	DENND2B	intron	11	8811335	8870954	Adipose_Visceral_Omentum	Male	-1.21	0.227
ENSG00000180773	SLC36A4	intron	11	93148844	93154108	Colon_Sigmoid	Overall	-1.21	0.227
ENSG00000181381	DDX60L	intron	4	168358276	168361149	Adipose_Visceral_Omentum	Female	1.21	0.227
ENSG00000182109	RP11-69E11.4	intron	1	39523697	39523807	Adipose_Subcutaneous	Female	-1.21	0.227
ENSG00000182109	RP11-69E11.4	intron	1	39523697	39529055	Adipose_Subcutaneous	Female	-1.21	0.227
ENSG00000188130	MAPK12	intron	22	50256646	50256788	Adipose_Subcutaneous	Female	1.21	0.227
ENSG00000196562	SULF2	intron	20	47659721	47661773	Adipose_Subcutaneous	Rectal	1.21	0.227
ENSG00000196792	STRN3	intron	14	30912182	30913524	Adipose_Subcutaneous	Distal	-1.21	0.227
ENSG00000234444	ZNF736	intron	7	64314153	64336259	Adipose_Subcutaneous	Male	-1.21	0.227
ENSG00000247828	TMEM161B-DT	intron	5	88269119	88270526	Adipose_Visceral_Omentum	Male	-1.21	0.227
ENSG00000167604	NFKBID	intron	19	35896831	35896913	Cells_EBV-transformed_lymphocytes	Proximal	-1.2	0.227
ENSG00000084072	PPIE	intron	1	39753052	39763689	Adipose_Subcutaneous	Colon	-0.57	0.227
ENSG00000164896	FASTK	intron	7	151079922	151080685	Adipose_Subcutaneous	Proximal	-1.36	0.227
ENSG00000122034	GTF3A	intron	13	27426341	27427092	Cells_EBV-transformed_lymphocytes	Proximal	-0.98	0.227
ENSG00000102984	ZNF821	intron	16	71868037	71879907	Adipose_Subcutaneous	Male	-1.21	0.227
ENSG00000090006	LTBP4	intron	19	40614446	40619347	Adipose_Subcutaneous	Proximal	1.01	0.227
ENSG00000090054	SPTLC1	intron	9	92068098	92076798	Cells_EBV-transformed_lymphocytes	Distal	1.19	0.227
ENSG00000009790	TRAF3IP3	intron	1	209760324	209762515	Whole_Blood	Overall	1.2	0.227
ENSG00000157617	C2CD2	intron	21	41942245	41953370	Cells_EBV-transformed_lymphocytes	Rectal	1.2	0.227
ENSG00000107863	ARHGAP21	intron	10	24621369	24629996	Adipose_Visceral_Omentum	Rectal	-0.73	0.227
ENSG00000168405	CMAHP	intron	6	25109581	25114991	Adipose_Subcutaneous	Female	-1.2	0.227
ENSG00000155542	SETD9	intron	5	56909743	56911169	Cells_EBV-transformed_lymphocytes	Distal	-0.87	0.227
ENSG00000146083	RNF44	intron	5	176529090	176529288	Cells_EBV-transformed_lymphocytes	Male	-1.3	0.227
ENSG00000160191	PDE9A	intron	21	42768292	42769027	Adipose_Visceral_Omentum	Distal	-1.21	0.227
ENSG00000118507	AKAP7	intron	6	131169273	131199461	Whole_Blood	Overall	0.25	0.227
ENSG00000137821	LRRC49	intron	15	70901024	70904552	Adipose_Visceral_Omentum	Proximal	-1.2	0.227
ENSG00000176974	SHMT1	intron	17	18328919	18329278	Colon_Transverse	Overall	1.2	0.227
ENSG00000159314	ARHGAP27	intron	17	45397448	45397949	Cells_EBV-transformed_lymphocytes	Rectal	1.38	0.227
ENSG00000073605	GSDMB	intron	17	39905985	39906111	Cells_EBV-transformed_lymphocytes	Overall	-0.97	0.227
ENSG00000164038	SLC9B2	intron	4	103065768	103066327	Adipose_Subcutaneous	Overall	1.2	0.227
ENSG00000198792	TMEM184B	intron	22	38246885	38247770	Adipose_Subcutaneous	Colon	-0.7	0.227
		intron	14	72935186	72937971	Cells_EBV-transformed_lymphocytes	Colon	1.21	0.227
		intron	8	11539571	11543224	Cells_EBV-transformed_lymphocytes	Female	1.21	0.227
ENSG00000054983	GALC	intron	14	87988523	87992970	Cells_EBV-transformed_lymphocytes	Male	-1.21	0.227
ENSG00000100519	PSMC6	intron	14	52708816	52709575	Adipose_Subcutaneous	Male	-1.21	0.227
ENSG00000100519	PSMC6	intron	14	52708816	52711101	Adipose_Subcutaneous	Male	1.21	0.227
ENSG00000100626	GALNT16	intron	14	69352170	69353771	Adipose_Subcutaneous	Female	-1.21	0.227
ENSG00000107614	TRDMT1	intron	10	17168917	17174551	Adipose_Subcutaneous	Male	-1.21	0.227
ENSG00000107929	LARP4B	intron	10	843068	844977	Cells_EBV-transformed_lymphocytes	Female	1.21	0.227
ENSG00000132423	COQ3	intron	6	99383130	99383698	Cells_EBV-transformed_lymphocytes	Rectal	1.21	0.227
ENSG00000133121	STARD13	intron	13	33281303	33285470	Adipose_Subcutaneous	Colon	-1.21	0.227
ENSG00000134058	CDK7	intron	5	69252451	69254602	Cells_EBV-transformed_lymphocytes	Male	1.21	0.227
ENSG00000139292	LGR5	intron	12	71566912	71571514	Adipose_Subcutaneous	Female	-1.21	0.227
ENSG00000140521	POLG	intron	15	89318037	89318541	Adipose_Subcutaneous	Colon	-1.21	0.227
ENSG00000164144	ARFIP1	intron	4	152790875	152829625	Adipose_Subcutaneous	Male	1.21	0.227
ENSG00000171456	ASXL1	intron	20	32367729	32369015	Adipose_Visceral_Omentum	Overall	1.21	0.227
ENSG00000187626	ZKSCAN4	intron	6	28249834	28251558	Cells_EBV-transformed_lymphocytes	Male	-1.21	0.227
ENSG00000198089	SFI1	intron	22	31578452	31583875	Adipose_Subcutaneous	Female	1.21	0.227
ENSG00000214331	PDPR2P	intron	16	74342254	74344779	Adipose_Visceral_Omentum	Proximal	-1.21	0.227
ENSG00000215041	NEURL4	intron	17	7317929	7318065	Colon_Transverse	Overall	-1.21	0.227
ENSG00000278259	MYO19	intron	17	36514548	36515113	Adipose_Visceral_Omentum	Female	-1.21	0.227
ENSG00000278259	MYO19	intron	17	36515182	36515858	Adipose_Visceral_Omentum	Female	1.21	0.227
ENSG00000249859	PVT1	intron	8	127998359	128009590	Adipose_Visceral_Omentum	Male	1.19	0.227
ENSG00000126602	TRAP1	intron	16	3672820	3674339	Cells_EBV-transformed_lymphocytes	Female	0.76	0.227
ENSG00000169299	PGM2	intron	4	37850373	37855608	Whole_Blood	Overall	-0.89	0.227
ENSG00000169826	CSGALNACT2	intron	10	43155810	43158715	Cells_EBV-transformed_lymphocytes	Female	-1.21	0.227
ENSG00000065268	WDR18	intron	19	984563	985865	Adipose_Subcutaneous	Rectal	0.05	0.227
ENSG00000128891	CCDC32	intron	15	40532302	40557216	Adipose_Subcutaneous	Distal	-1.38	0.227
ENSG00000140265	ZSCAN29	intron	15	43361941	43363915	Adipose_Subcutaneous	Proximal	-1.2	0.227
ENSG00000064115	TM7SF3	intron	12	26975658	26980566	Adipose_Visceral_Omentum	Colon	1.19	0.227
ENSG00000182973	CNOT10	intron	3	32716134	32716225	Adipose_Subcutaneous	Male	-1.21	0.227
ENSG00000159692	CTBP1	intron	4	1241519	1241651	Adipose_Visceral_Omentum	Rectal	1.26	0.227
ENSG00000168003	SLC3A2	intron	11	62870837	62871577	Cells_EBV-transformed_lymphocytes	Male	1.21	0.227
ENSG00000184465	WDR27	intron	6	169634525	169643697	Adipose_Subcutaneous	Rectal	-1.38	0.227
ENSG00000090621	PABPC4	intron	1	39570002	39571097	Adipose_Subcutaneous	Male	1.65	0.227
ENSG00000090621	PABPC4	intron	1	39570002	39571234	Adipose_Subcutaneous	Male	-1.65	0.227
ENSG00000075391	RASAL2	intron	1	178094694	178134565	Adipose_Visceral_Omentum	Distal	-0.44	0.227
ENSG00000179152	TCAIM	intron	3	44357876	44361365	Adipose_Visceral_Omentum	Male	-0.75	0.227
ENSG00000247077	PGAM5	intron	12	132718120	132720678	Adipose_Subcutaneous	Proximal	-0.01	0.227
		intron	17	18020998	18021123	Cells_EBV-transformed_lymphocytes	Distal	-1.21	0.227
		intron	20	3209033	3213169	Cells_EBV-transformed_lymphocytes	Male	1.21	0.227
ENSG00000090674	MCOLN1	intron	19	7528257	7528597	Adipose_Subcutaneous	Rectal	1.21	0.227
ENSG00000090674	MCOLN1	intron	19	7528703	7528821	Adipose_Subcutaneous	Rectal	1.21	0.227
ENSG00000103148	NPRL3	intron	16	82377	84218	Adipose_Subcutaneous	Colon	-1.21	0.227
ENSG00000103249	CLCN7	intron	16	1449327	1450497	Cells_EBV-transformed_lymphocytes	Colon	0	0.227
ENSG00000114626	ABTB1	intron	3	127676581	127677168	Adipose_Subcutaneous	Proximal	-1.21	0.227
ENSG00000114626	ABTB1	intron	3	127677070	127677168	Adipose_Subcutaneous	Proximal	1.21	0.227
ENSG00000124839	RAB17	intron	2	237578155	237585998	Colon_Transverse	Overall	1.21	0.227
ENSG00000134686	PHC2	intron	1	33326149	33328870	Adipose_Subcutaneous	Distal	-1.21	0.227
ENSG00000147854	UHRF2	intron	9	6413643	6420912	Adipose_Visceral_Omentum	Colon	1.21	0.227
ENSG00000152763	DNAI4	intron	1	66871509	66874781	Colon_Transverse	Overall	1.21	0.227
ENSG00000154240	CEP112	intron	17	66183307	66191659	Adipose_Subcutaneous	Distal	-1.21	0.227
ENSG00000159761	C16orf86	intron	16	67667072	67667227	Adipose_Visceral_Omentum	Male	1.21	0.227
ENSG00000165795	NDRG2	intron	14	21018504	21018763	Adipose_Subcutaneous	Colon	-1.21	0.227
ENSG00000165804	ZNF219	intron	14	21093674	21097328	Adipose_Subcutaneous	Rectal	1.21	0.227
ENSG00000165804	ZNF219	intron	14	21093674	21098312	Adipose_Subcutaneous	Rectal	-1.21	0.227
ENSG00000167578	RAB4B	intron	19	40783840	40783921	Adipose_Subcutaneous	Distal	1.21	0.227
ENSG00000169554	ZEB2	intron	2	144513797	144517278	Adipose_Subcutaneous	Female	-1.21	0.227
ENSG00000171953	ATPAF2	intron	17	18021238	18021422	Adipose_Visceral_Omentum	Distal	-1.21	0.227
ENSG00000171953	ATPAF2	intron	17	18021857	18024624	Adipose_Subcutaneous	Distal	-1.21	0.227
ENSG00000172901	LVRN	intron	5	116010894	116012374	Adipose_Subcutaneous	Overall	-1.21	0.227
ENSG00000197150	ABCB8	intron	7	151044221	151045209	Adipose_Visceral_Omentum	Female	0	0.227
ENSG00000198844	ARHGEF15	intron	17	8310863	8311991	Adipose_Subcutaneous	Overall	1.21	0.227
ENSG00000276409	CCL14	intron	17	35983888	35984334	Adipose_Visceral_Omentum	Female	-1.21	0.227
ENSG00000090674	MCOLN1	intron	19	7528230	7528597	Adipose_Visceral_Omentum	Rectal	-1.21	0.227
ENSG00000100814	CCNB1IP1	intron	14	20329373	20333254	Adipose_Subcutaneous	Rectal	-1.21	0.227
ENSG00000159761	C16orf86	intron	16	67667072	67667878	Adipose_Visceral_Omentum	Male	1.21	0.227
ENSG00000159761	C16orf86	intron	16	67667525	67667878	Adipose_Visceral_Omentum	Male	-1.21	0.227
ENSG00000181061	HIGD1A	intron	3	42794275	42804172	Adipose_Visceral_Omentum	Proximal	-1.21	0.227
ENSG00000242282	AC108488.1	intron	2	3534255	3536198	Cells_EBV-transformed_lymphocytes	Colon	-1.21	0.227
ENSG00000154380	ENAH	intron	1	225513016	225514596	Adipose_Subcutaneous	Distal	1.21	0.227
ENSG00000070061	ELP1	intron	9	108896644	108896953	Cells_EBV-transformed_lymphocytes	Proximal	-0.87	0.227
ENSG00000188243	COMMD6	intron	13	75530266	75537382	Adipose_Subcutaneous	Distal	-1.2	0.227
ENSG00000181523	SGSH	intron	17	80207685	80209406	Adipose_Subcutaneous	Rectal	-1.21	0.227
ENSG00000106723	SPIN1	intron	9	88418951	88426382	Cells_EBV-transformed_lymphocytes	Colon	1.21	0.227
ENSG00000144199	FAHD2B	intron	2	97090325	97091462	Adipose_Subcutaneous	Distal	-1.21	0.227
ENSG00000144199	FAHD2B	intron	2	97091712	97094701	Adipose_Subcutaneous	Distal	-1.21	0.227
ENSG00000197182	MIRLET7BHG	intron	22	46098558	46103192	Adipose_Visceral_Omentum	Male	-0.7	0.227
ENSG00000087274	ADD1	intron	4	2926675	2928171	Whole_Blood	Overall	0.98	0.227
ENSG00000110063	DCPS	intron	11	126306744	126331405	Cells_EBV-transformed_lymphocytes	Colon	-0.93	0.227
ENSG00000181135	ZNF707	intron	8	143689301	143690057	Adipose_Subcutaneous	Proximal	1.21	0.227
ENSG00000235109	ZSCAN31	intron	6	28327533	28336082	Adipose_Visceral_Omentum	Distal	-0.32	0.227
ENSG00000090661	CERS4	intron	19	8257077	8257879	Adipose_Visceral_Omentum	Rectal	-1.16	0.227
ENSG00000171115	GIMAP8	intron	7	150451175	150466671	Adipose_Visceral_Omentum	Female	-1.21	0.227
		intron	18	26227276	26265170	Cells_EBV-transformed_lymphocytes	Colon	-1.21	0.227
		intron	2	131528627	131529647	Cells_EBV-transformed_lymphocytes	Proximal	-1.21	0.227
ENSG00000013275	PSMC4	intron	19	39972244	39972369	Adipose_Subcutaneous	Overall	1.21	0.227
ENSG00000013275	PSMC4	intron	19	39972244	39972462	Adipose_Subcutaneous	Overall	-1.21	0.227
ENSG00000087303	NID2	intron	14	52015275	52019061	Adipose_Subcutaneous	Overall	-1.21	0.227
ENSG00000113318	MSH3	intron	5	80848612	80854130	Adipose_Visceral_Omentum	Rectal	1.21	0.227
ENSG00000123607	TTC21B	intron	2	165919433	165924549	Adipose_Subcutaneous	Colon	-1.21	0.227
ENSG00000128708	HAT1	intron	2	171925641	171952881	Adipose_Subcutaneous	Colon	1.21	0.227
ENSG00000134852	CLOCK	intron	4	55482828	55489374	Cells_EBV-transformed_lymphocytes	Overall	-1.21	0.227
ENSG00000135845	PIGC	intron	1	172394410	172397164	Adipose_Subcutaneous	Proximal	-1.21	0.227
ENSG00000136152	COG3	intron	13	45516263	45518762	Adipose_Subcutaneous	Colon	1.21	0.227
ENSG00000145868	FBXO38	intron	5	148409217	148410635	Adipose_Visceral_Omentum	Distal	-1.21	0.227
ENSG00000151461	UPF2	intron	10	11936712	11942665	Adipose_Visceral_Omentum	Rectal	1.21	0.227
ENSG00000162377	COA7	intron	1	52692867	52698221	Adipose_Visceral_Omentum	Overall	1.21	0.227
ENSG00000172845	SP3	intron	2	173918785	173954873	Adipose_Visceral_Omentum	Proximal	1.21	0.227
ENSG00000204899	MZT1	intron	13	72719097	72727524	Adipose_Visceral_Omentum	Overall	1.21	0.227
ENSG00000215039	CD27-AS1	intron	12	6448757	6451469	Adipose_Visceral_Omentum	Distal	-1.21	0.227
ENSG00000249242	TMEM150C	intron	4	82490238	82496068	Adipose_Visceral_Omentum	Male	-1.21	0.227
ENSG00000184924	PTRHD1	intron	2	24790581	24793126	Adipose_Visceral_Omentum	Distal	-1.21	0.227
ENSG00000189007	ADAT2	intron	6	143444969	143446835	Adipose_Subcutaneous	Overall	-1.21	0.227
ENSG00000027697	IFNGR1	intron	6	137207077	137218672	Adipose_Subcutaneous	Female	-1.21	0.227
ENSG00000117533	VAMP4	intron	1	171732353	171738349	Cells_EBV-transformed_lymphocytes	Overall	-1.21	0.227
ENSG00000138413	IDH1	intron	2	208243604	208245319	Adipose_Subcutaneous	Proximal	-1.51	0.227
ENSG00000180376	CCDC66	intron	3	56559594	56563684	Colon_Transverse	Overall	1.53	0.227
ENSG00000135678	CPM	intron	12	68869495	68870215	Adipose_Visceral_Omentum	Proximal	0.4	0.227
ENSG00000158691	ZSCAN12	intron	6	28391742	28392902	Adipose_Visceral_Omentum	Male	1.21	0.227
ENSG00000121210	TMEM131L	intron	4	153591194	153592475	Adipose_Subcutaneous	Proximal	-1.2	0.227
ENSG00000176390	CRLF3	intron	17	30784443	30785919	Adipose_Visceral_Omentum	Distal	1.19	0.227
ENSG00000204256	BRD2	intron	6	32969056	32971595	Adipose_Visceral_Omentum	Distal	-1.21	0.227
ENSG00000173210	ABLIM3	intron	5	149242538	149244881	Adipose_Visceral_Omentum	Proximal	-1.45	0.227
ENSG00000165238	WNK2	intron	9	93298067	93308328	Colon_Sigmoid	Overall	1.24	0.227
ENSG00000124214	STAU1	intron	20	49179244	49188116	Adipose_Subcutaneous	Rectal	-1.06	0.227
ENSG00000159363	ATP13A2	intron	1	16986632	16986805	Adipose_Subcutaneous	Distal	1.19	0.227
ENSG00000114544	SLC41A3	intron	3	126068246	126083929	Adipose_Visceral_Omentum	Rectal	1.21	0.227
ENSG00000168434	COG7	intron	16	23389086	23392380	Adipose_Subcutaneous	Colon	1.2	0.227
		intron	3	48538619	48539697	Cells_EBV-transformed_lymphocytes	Rectal	1.21	0.227
ENSG00000012124	CD22	intron	19	35338021	35338168	Adipose_Subcutaneous	Colon	-1.21	0.227
ENSG00000066739	ATG2B	intron	14	96309590	96311117	Adipose_Subcutaneous	Overall	1.21	0.227
ENSG00000106829	TLE4	intron	9	79627448	79652590	Adipose_Subcutaneous	Female	-0.4	0.227
ENSG00000122678	POLM	intron	7	44076629	44078756	Adipose_Subcutaneous	Proximal	-1.21	0.227
ENSG00000130164	LDLR	intron	19	11116212	11116859	Adipose_Subcutaneous	Distal	-1.21	0.227
ENSG00000133943	DGLUCY	intron	14	91217171	91223679	Cells_EBV-transformed_lymphocytes	Proximal	1.21	0.227
ENSG00000135090	TAOK3	intron	12	118255655	118266655	Adipose_Visceral_Omentum	Rectal	1.21	0.227
ENSG00000140332	TLE3	intron	15	70053374	70054438	Adipose_Visceral_Omentum	Male	-1.21	0.227
ENSG00000140950	MEAK7	intron	16	84502842	84504601	Cells_EBV-transformed_lymphocytes	Distal	1.21	0.227
ENSG00000144908	ALDH1L1	intron	3	126161002	126180800	Adipose_Subcutaneous	Proximal	-1.21	0.227
ENSG00000148019	CEP78	intron	9	78252043	78253232	Cells_EBV-transformed_lymphocytes	Distal	1.21	0.227
ENSG00000158161	EYA3	intron	1	27974546	27978374	Cells_EBV-transformed_lymphocytes	Proximal	-1.21	0.227
ENSG00000159256	MORC3	intron	21	36320303	36333646	Adipose_Visceral_Omentum	Colon	-1.21	0.227
ENSG00000169826	CSGALNACT2	intron	10	43167098	43171984	Adipose_Subcutaneous	Colon	-1.21	0.227
ENSG00000177106	EPS8L2	intron	11	721206	721285	Adipose_Subcutaneous	Colon	0	0.227
ENSG00000180785	OR51E1	intron	11	4644030	4652488	Adipose_Subcutaneous	Rectal	-1.21	0.227
ENSG00000213930	GALT	intron	9	34648171	34648762	Adipose_Subcutaneous	Rectal	1.21	0.227
ENSG00000213930	GALT	intron	9	34648894	34648998	Adipose_Subcutaneous	Rectal	0.4	0.227
ENSG00000213930	GALT	intron	9	34648907	34648998	Cells_EBV-transformed_lymphocytes	Rectal	1.21	0.227
ENSG00000198736	MSRB1	intron	16	1939143	1940778	Adipose_Subcutaneous	Overall	-1.21	0.227
ENSG00000167842	MIS12	intron	17	5488589	5488823	Adipose_Subcutaneous	Male	0.05	0.227
ENSG00000171045	TSNARE1	intron	8	142271691	142273057	Adipose_Subcutaneous	Colon	-1.2	0.227
ENSG00000228794	LINC01128	intron	1	847806	851927	Adipose_Visceral_Omentum	Rectal	-0.92	0.227
ENSG00000148358	GPR107	intron	9	130101223	130107496	Cells_EBV-transformed_lymphocytes	Colon	-1.39	0.227
ENSG00000130508	PXDN	intron	2	1693134	1744256	Adipose_Visceral_Omentum	Overall	-1.21	0.227
ENSG00000153015	CWC27	intron	5	64885546	64971703	Adipose_Subcutaneous	Female	-1.21	0.227
ENSG00000105520	PLPPR2	intron	19	11355572	11356802	Adipose_Subcutaneous	Distal	-1.32	0.227
ENSG00000187097	ENTPD5	intron	14	73988172	74011091	Adipose_Visceral_Omentum	Colon	-0.57	0.227
ENSG00000160111	CPAMD8	intron	19	17002350	17004273	Adipose_Visceral_Omentum	Colon	-1.2	0.227
ENSG00000176170	SPHK1	intron	17	76385169	76385451	Adipose_Subcutaneous	Distal	-1.21	0.227
ENSG00000136717	BIN1	intron	2	127059155	127060596	Adipose_Subcutaneous	Proximal	0.88	0.227
ENSG00000172671	ZFAND4	intron	10	45624637	45625951	Cells_EBV-transformed_lymphocytes	Rectal	-0.17	0.227
ENSG00000140332	TLE3	intron	15	70057658	70058159	Colon_Sigmoid	Overall	0.3	0.227
ENSG00000197912	SPG7	intron	16	89532636	89536765	Cells_EBV-transformed_lymphocytes	Overall	-1.2	0.227
ENSG00000137841	PLCB2	intron	15	40288918	40289272	Adipose_Subcutaneous	Colon	1.2	0.227
ENSG00000141219	C17orf80	intron	17	73236995	73242896	Adipose_Visceral_Omentum	Rectal	1.21	0.227
ENSG00000186204	CYP4F12	intron	19	15681722	15682389	Adipose_Subcutaneous	Rectal	-1.2	0.227
ENSG00000179776	CDH5	intron	16	66366758	66379319	Adipose_Subcutaneous	Female	1.2	0.227
ENSG00000182796	TMEM198B	intron	12	55833541	55834285	Adipose_Subcutaneous	Proximal	-1.63	0.227
ENSG00000164056	SPRY1	intron	4	123396932	123401537	Adipose_Visceral_Omentum	Distal	-0.34	0.227
ENSG00000138413	IDH1	intron	2	208242145	208243427	Cells_EBV-transformed_lymphocytes	Colon	-1.21	0.227
ENSG00000060982	BCAT1	intron	12	24901885	24902947	Colon_Transverse	Overall	1.08	0.227
ENSG00000180902	D2HGDH	intron	2	241750579	241751246	Adipose_Subcutaneous	Female	1.21	0.227
ENSG00000100242	SUN2	intron	22	38752665	38755763	Colon_Transverse	Overall	-1.21	0.227
ENSG00000149451	ADAM33	intron	20	3669000	3669299	Adipose_Visceral_Omentum	Colon	-1.2	0.227
ENSG00000050393	MCUR1	intron	6	13807044	13810422	Cells_EBV-transformed_lymphocytes	Male	-1.21	0.227
ENSG00000050393	MCUR1	intron	6	13807044	13810499	Adipose_Visceral_Omentum	Male	-1.21	0.227
ENSG00000063176	SPHK2	intron	19	48624430	48625891	Adipose_Subcutaneous	Female	-1.21	0.227
ENSG00000101052	IFT52	intron	20	43642624	43646936	Cells_EBV-transformed_lymphocytes	Male	-1.21	0.227
ENSG00000111530	CAND1	intron	12	67305312	67307397	Adipose_Subcutaneous	Distal	1.21	0.227
ENSG00000113360	DROSHA	intron	5	31515219	31515454	Adipose_Subcutaneous	Female	-1.21	0.227
ENSG00000119638	NEK9	intron	14	75105996	75106466	Cells_EBV-transformed_lymphocytes	Overall	1.21	0.227
ENSG00000119638	NEK9	intron	14	75105996	75106502	Adipose_Visceral_Omentum	Overall	-0.72	0.227
ENSG00000129084	PSMA1	intron	11	14510951	14512091	Adipose_Subcutaneous	Male	-1.21	0.227
ENSG00000129084	PSMA1	intron	11	14510951	14513570	Adipose_Subcutaneous	Male	1.21	0.227
ENSG00000136152	COG3	intron	13	45530780	45534702	Adipose_Subcutaneous	Male	-1.21	0.227
ENSG00000137200	CMTR1	intron	6	37477639	37478409	Adipose_Subcutaneous	Female	1.21	0.227
ENSG00000140326	CDAN1	intron	15	42726417	42727668	Adipose_Subcutaneous	Proximal	1.21	0.227
ENSG00000163138	PACRGL	intron	4	20700611	20704466	Adipose_Visceral_Omentum	Distal	-1.21	0.227
ENSG00000163138	PACRGL	intron	4	20700617	20704466	Adipose_Subcutaneous	Distal	-1.21	0.227
ENSG00000174165	ZDHHC24	intron	11	66527006	66543704	Adipose_Subcutaneous	Proximal	-1.21	0.227
ENSG00000183624	HMCES	intron	3	129278905	129279710	Adipose_Subcutaneous	Proximal	-1.21	0.227
ENSG00000183624	HMCES	intron	3	129279203	129279710	Cells_EBV-transformed_lymphocytes	Proximal	1.21	0.227
ENSG00000235033	DAAM2-AS1	intron	6	39887625	39888623	Adipose_Subcutaneous	Proximal	-1.21	0.227
ENSG00000263528	IKBKE	intron	1	206490858	206491648	Cells_EBV-transformed_lymphocytes	Distal	-1.21	0.227
ENSG00000174749	FAM241A	intron	4	112145733	112186693	Cells_EBV-transformed_lymphocytes	Colon	0.41	0.228
ENSG00000112062	MAPK14	intron	6	36102649	36107455	Adipose_Subcutaneous	Colon	0.01	0.228
ENSG00000125746	EML2	intron	19	45630046	45632861	Adipose_Subcutaneous	Colon	-1.2	0.228
ENSG00000080573	COL5A3	intron	19	9977701	9978574	Adipose_Visceral_Omentum	Overall	1.1	0.228
ENSG00000144524	COPS7B	intron	2	231788732	231790922	Adipose_Subcutaneous	Overall	-0.06	0.228
ENSG00000157353	FCSK	intron	16	70475767	70476187	Cells_EBV-transformed_lymphocytes	Overall	-1.21	0.228
ENSG00000157353	FCSK	intron	16	70476334	70478272	Adipose_Visceral_Omentum	Overall	-1.21	0.228
ENSG00000006744	ELAC2	intron	17	13002356	13002441	Adipose_Subcutaneous	Rectal	-1.05	0.228
ENSG00000111321	LTBR	intron	12	6388505	6388800	Adipose_Subcutaneous	Female	-0.82	0.228
ENSG00000099308	MAST3	intron	19	18147017	18147443	Cells_EBV-transformed_lymphocytes	Colon	0.64	0.228
ENSG00000215717	TMEM167B	intron	1	109090882	109094417	Adipose_Visceral_Omentum	Proximal	0.37	0.228
ENSG00000180376	CCDC66	intron	3	56564125	56565134	Adipose_Visceral_Omentum	Proximal	-1.2	0.228
ENSG00000131446	MGAT1	intron	5	180809076	180810040	Adipose_Visceral_Omentum	Distal	0.16	0.228
ENSG00000176715	ACSF3	intron	16	89101347	89102604	Adipose_Subcutaneous	Overall	-1.17	0.228
ENSG00000184056	VPS33B	intron	15	91014433	91016963	Adipose_Subcutaneous	Colon	1.21	0.228
ENSG00000188747	NOXA1	intron	9	137433263	137433453	Adipose_Visceral_Omentum	Female	1.21	0.228
ENSG00000106610	STAG3L4	intron	7	67302885	67305987	Adipose_Visceral_Omentum	Female	1.21	0.228
ENSG00000131236	CAP1	intron	1	40041493	40059334	Adipose_Visceral_Omentum	Rectal	1.21	0.228
ENSG00000132793	LPIN3	intron	20	41358034	41358237	Adipose_Subcutaneous	Rectal	1.06	0.228
		intron	2	218660748	218660939	Cells_EBV-transformed_lymphocytes	Female	1.21	0.228
ENSG00000007866	TEAD3	intron	6	35479316	35480060	Colon_Sigmoid	Overall	-1.21	0.228
ENSG00000075539	FRYL	intron	4	48515275	48521048	Cells_EBV-transformed_lymphocytes	Colon	1.21	0.228
ENSG00000100815	TRIP11	intron	14	92025420	92033192	Adipose_Subcutaneous	Overall	-1.21	0.228
ENSG00000100991	TRPC4AP	intron	20	35004038	35004458	Adipose_Visceral_Omentum	Distal	1.21	0.228
ENSG00000108387	SEPTIN4	intron	17	58521095	58521254	Adipose_Subcutaneous	Proximal	-1.21	0.228
ENSG00000108387	SEPTIN4	intron	17	58521160	58521254	Adipose_Subcutaneous	Proximal	1.21	0.228
ENSG00000116459	ATP5PB	intron	1	111454356	111456086	Adipose_Visceral_Omentum	Distal	0	0.228
ENSG00000118369	USP35	intron	11	78198068	78199595	Adipose_Visceral_Omentum	Rectal	-1.21	0.228
ENSG00000124532	MRS2	intron	6	24416242	24416397	Adipose_Subcutaneous	Colon	-1.21	0.228
ENSG00000139624	CERS5	intron	12	50130694	50134400	Adipose_Subcutaneous	Overall	-1.21	0.228
ENSG00000139624	CERS5	intron	12	50133064	50134546	Colon_Sigmoid	Overall	1.21	0.228
ENSG00000151276	MAGI1	intron	3	65478798	65493512	Adipose_Subcutaneous	Distal	1.21	0.228
ENSG00000152556	PFKM	intron	12	48107455	48108072	Adipose_Subcutaneous	Rectal	-1.21	0.228
ENSG00000152556	PFKM	intron	12	48108194	48122767	Cells_EBV-transformed_lymphocytes	Rectal	1.21	0.228
ENSG00000158161	EYA3	intron	1	28042650	28048383	Cells_EBV-transformed_lymphocytes	Overall	-1.21	0.228
ENSG00000163995	ABLIM2	intron	4	8032680	8036149	Adipose_Visceral_Omentum	Colon	1.21	0.228
ENSG00000164597	COG5	intron	7	107236687	107248396	Adipose_Subcutaneous	Colon	-1.21	0.228
ENSG00000172901	LVRN	intron	5	116010894	116012374	Adipose_Subcutaneous	Rectal	-1.21	0.228
ENSG00000204305	AGER	intron	6	32183201	32183276	Adipose_Subcutaneous	Rectal	1.21	0.228
ENSG00000204305	AGER	intron	6	32183201	32183324	Adipose_Subcutaneous	Rectal	-1.21	0.228
ENSG00000225492	GBP1P1	intron	1	89410508	89420191	Adipose_Visceral_Omentum	Overall	-1.21	0.228
ENSG00000267454	ZNF582-DT	intron	19	56394441	56397881	Adipose_Visceral_Omentum	Rectal	1.21	0.228
ENSG00000215252	GOLGA8B	intron	15	34553091	34553745	Adipose_Subcutaneous	Proximal	-1.19	0.228
ENSG00000242110	AMACR	intron	5	33998827	34005756	Adipose_Visceral_Omentum	Distal	-1.2	0.228
ENSG00000144935	TRPC1	intron	3	142743586	142748258	Adipose_Subcutaneous	Proximal	-1.2	0.228
ENSG00000231770	TMEM44-AS1	intron	3	194584448	194589021	Cells_EBV-transformed_lymphocytes	Overall	-0.09	0.228
ENSG00000157181	ODR4	intron	1	186379884	186383022	Adipose_Visceral_Omentum	Colon	0.19	0.228
ENSG00000160194	NDUFV3	intron	21	42897047	42908864	Cells_EBV-transformed_lymphocytes	Male	0.27	0.228
ENSG00000168404	MLKL	intron	16	74675100	74675355	Adipose_Visceral_Omentum	Proximal	1.21	0.228
ENSG00000173175	ADCY5	intron	3	123300241	123303055	Adipose_Subcutaneous	Proximal	1.65	0.228
ENSG00000173175	ADCY5	intron	3	123300295	123303055	Adipose_Subcutaneous	Proximal	-1.65	0.228
ENSG00000142230	SAE1	intron	19	47155213	47169818	Adipose_Visceral_Omentum	Male	1.21	0.228
ENSG00000072609	CHFR	intron	12	132859227	132861467	Adipose_Visceral_Omentum	Rectal	0.84	0.228
ENSG00000255769	GOLGA2P10	intron	15	82477123	82477394	Colon_Sigmoid	Overall	-1.21	0.228
ENSG00000235531	MSC-AS1	intron	8	71963048	72052539	Cells_EBV-transformed_lymphocytes	Overall	1.2	0.228
ENSG00000163564	PYHIN1	intron	1	159000395	159010003	Adipose_Visceral_Omentum	Male	1.21	0.228
ENSG00000163565	IFI16	intron	1	159000395	159010003	Adipose_Visceral_Omentum	Male	1.21	0.228
		intron	20	3209033	3213169	Cells_EBV-transformed_lymphocytes	Rectal	1.21	0.228
ENSG00000010017	RANBP9	intron	6	13642591	13644545	Adipose_Visceral_Omentum	Overall	1.21	0.228
ENSG00000101680	LAMA1	intron	18	6950971	6955353	Adipose_Visceral_Omentum	Male	1.21	0.228
ENSG00000115274	INO80B	intron	2	74456272	74457334	Cells_EBV-transformed_lymphocytes	Overall	-1.21	0.228
ENSG00000115306	SPTBN1	intron	2	54658046	54659154	Colon_Transverse	Overall	-1.21	0.228
ENSG00000141556	TBCD	intron	17	82932735	82937271	Cells_EBV-transformed_lymphocytes	Colon	1.21	0.228
ENSG00000143924	EML4	intron	2	42264731	42264919	Cells_EBV-transformed_lymphocytes	Male	1.21	0.228
ENSG00000152642	GPD1L	intron	3	32159109	32159568	Adipose_Visceral_Omentum	Female	-1.21	0.228
ENSG00000179532	DNHD1	intron	11	6570100	6570247	Adipose_Subcutaneous	Male	1.21	0.228
ENSG00000182240	BACE2	intron	21	41211032	41226266	Adipose_Subcutaneous	Rectal	-1.21	0.228
ENSG00000215021	PHB2	intron	12	6970068	6970196	Adipose_Subcutaneous	Rectal	-1.21	0.228
ENSG00000239779	WBP1	intron	2	74458537	74459643	Cells_EBV-transformed_lymphocytes	Overall	1.21	0.228
ENSG00000239779	WBP1	intron	2	74458671	74458832	Adipose_Subcutaneous	Overall	-0.4	0.228
		intron	4	67576943	67577203	Cells_EBV-transformed_lymphocytes	Proximal	-1.21	0.228
ENSG00000058799	YIPF1	intron	1	53878722	53883113	Adipose_Subcutaneous	Proximal	1.21	0.228
ENSG00000169710	FASN	intron	17	82086425	82087050	Adipose_Visceral_Omentum	Female	-1.21	0.228
ENSG00000215021	PHB2	intron	12	6969577	6970196	Adipose_Subcutaneous	Rectal	1.21	0.228
ENSG00000211890	IGHA2	intron	14	105587874	105708359	Adipose_Visceral_Omentum	Proximal	-1.24	0.228
ENSG00000211895	IGHA1	intron	14	105587874	105708359	Adipose_Visceral_Omentum	Proximal	-1.24	0.228
ENSG00000197165	SULT1A2	intron	16	28592443	28593252	Adipose_Subcutaneous	Proximal	1.21	0.228
ENSG00000261879	ZNF594-DT	intron	17	5209895	5214050	Adipose_Subcutaneous	Overall	-1.02	0.228
ENSG00000156711	MAPK13	intron	6	36131157	36131271	Adipose_Visceral_Omentum	Rectal	-0.46	0.228
ENSG00000241878	PISD	intron	22	31626016	31648101	Adipose_Visceral_Omentum	Female	1.2	0.228
ENSG00000141560	FN3KRP	intron	17	82719057	82720272	Cells_EBV-transformed_lymphocytes	Proximal	-1.2	0.228
ENSG00000204120	GIGYF2	intron	2	232850409	232856793	Adipose_Subcutaneous	Rectal	-1.21	0.228
ENSG00000203667	COX20	intron	1	244835756	244841944	Adipose_Subcutaneous	Overall	1.33	0.228
ENSG00000152926	ZNF117	intron	7	64982116	65006541	Cells_EBV-transformed_lymphocytes	Colon	0	0.228
ENSG00000213462	ERV3-1	intron	7	64982116	65006541	Cells_EBV-transformed_lymphocytes	Colon	0	0.228
ENSG00000087253	LPCAT2	intron	16	55525647	55528377	Colon_Transverse	Overall	1.06	0.228
ENSG00000185070	FLRT2	intron	14	85561289	85562699	Adipose_Subcutaneous	Proximal	0.22	0.228
ENSG00000272758	WDR5B-DT	intron	3	122416250	122421191	Cells_EBV-transformed_lymphocytes	Proximal	-1.13	0.228
ENSG00000135048	CEMIP2	intron	9	71734994	71740063	Cells_EBV-transformed_lymphocytes	Rectal	1.07	0.228
ENSG00000248174	LINC02268	intron	4	174136147	174154587	Colon_Sigmoid	Overall	1.21	0.228
ENSG00000250957	AC012055.1	intron	4	174136147	174154587	Colon_Sigmoid	Overall	1.21	0.228
ENSG00000129467	ADCY4	intron	14	24331129	24331208	Adipose_Visceral_Omentum	Colon	1.21	0.228
ENSG00000225489	AL354707.1	intron	9	6720997	6723527	Cells_EBV-transformed_lymphocytes	Rectal	1.21	0.228
ENSG00000182180	MRPS16	intron	10	73250991	73251763	Colon_Transverse	Overall	1.18	0.228
ENSG00000155324	GRAMD2B	intron	5	126423689	126428616	Adipose_Subcutaneous	Colon	-1.21	0.228
ENSG00000104774	MAN2B1	intron	19	12658344	12658428	Adipose_Visceral_Omentum	Colon	1.21	0.228
ENSG00000198105	ZNF248	intron	10	37776575	37803833	Adipose_Subcutaneous	Male	-1.21	0.228
ENSG00000143127	ITGA10	intron	1	145896096	145896268	Adipose_Visceral_Omentum	Rectal	0	0.228
ENSG00000185238	PRMT3	intron	11	20397721	20402919	Adipose_Visceral_Omentum	Overall	-1.18	0.228
ENSG00000204619	PPP1R11	intron	6	30067479	30068590	Adipose_Visceral_Omentum	Colon	1.59	0.228
ENSG00000035720	STAP1	intron	4	67577259	67581305	Cells_EBV-transformed_lymphocytes	Proximal	-1.21	0.228
ENSG00000182551	ADI1	intron	2	3500993	3513857	Cells_EBV-transformed_lymphocytes	Rectal	1.63	0.228
ENSG00000100767	PAPLN	intron	14	73251030	73251486	Adipose_Subcutaneous	Colon	0.65	0.228
ENSG00000078295	ADCY2	intron	5	7804692	7816866	Adipose_Visceral_Omentum	Male	-1.21	0.228
ENSG00000092529	CAPN3	intron	15	42396908	42399492	Adipose_Subcutaneous	Male	-1.21	0.228
ENSG00000100258	LMF2	intron	22	50504984	50505057	Cells_EBV-transformed_lymphocytes	Rectal	-1.21	0.228
ENSG00000100258	LMF2	intron	22	50504984	50505403	Cells_EBV-transformed_lymphocytes	Rectal	1.21	0.228
ENSG00000100258	LMF2	intron	22	50505153	50505229	Adipose_Subcutaneous	Rectal	-1.21	0.228
ENSG00000103197	TSC2	intron	16	2081798	2082436	Adipose_Visceral_Omentum	Female	1.21	0.228
ENSG00000103197	TSC2	intron	16	2082504	2083695	Cells_EBV-transformed_lymphocytes	Female	1.21	0.228
ENSG00000106483	SFRP4	intron	7	37909680	37912119	Adipose_Subcutaneous	Proximal	-1.21	0.228
ENSG00000116685	KIAA2013	intron	1	11920332	11922636	Cells_EBV-transformed_lymphocytes	Distal	-1.21	0.228
ENSG00000127980	PEX1	intron	7	92493129	92494293	Adipose_Visceral_Omentum	Female	1.21	0.228
ENSG00000132199	ENOSF1	intron	18	674406	675321	Adipose_Subcutaneous	Female	1.21	0.228
ENSG00000133687	TMTC1	intron	12	29520720	29528346	Adipose_Visceral_Omentum	Rectal	-1.21	0.228
ENSG00000133687	TMTC1	intron	12	29520720	29536209	Adipose_Subcutaneous	Rectal	1.21	0.228
ENSG00000133858	ZFC3H1	intron	12	71615316	71619315	Adipose_Subcutaneous	Distal	-1.21	0.228
ENSG00000137221	TJAP1	intron	6	43477628	43478087	Adipose_Subcutaneous	Distal	0.4	0.228
ENSG00000137221	TJAP1	intron	6	43477628	43478137	Adipose_Subcutaneous	Distal	1.21	0.228
ENSG00000138777	PPA2	intron	4	105422433	105424196	Adipose_Subcutaneous	Proximal	1.21	0.228
ENSG00000150687	PRSS23	intron	11	86800651	86807631	Adipose_Subcutaneous	Overall	1.21	0.228
ENSG00000160298	C21orf58	intron	21	46314880	46315474	Cells_EBV-transformed_lymphocytes	Colon	-1.21	0.228
ENSG00000198382	UVRAG	intron	11	75961549	75979778	Adipose_Visceral_Omentum	Proximal	-1.21	0.228
ENSG00000131697	NPHP4	intron	1	5961949	5967299	Adipose_Visceral_Omentum	Proximal	-1.16	0.228
ENSG00000151651	ADAM8	intron	10	133263765	133267352	Colon_Sigmoid	Overall	0.15	0.228
ENSG00000218739	CEBPZOS	intron	2	37201726	37204304	Adipose_Subcutaneous	Colon	-0.66	0.228
ENSG00000218739	CEBPZOS	intron	2	37201726	37201863	Adipose_Subcutaneous	Colon	0.66	0.228
ENSG00000160336	ZNF761	intron	19	53432028	53446227	Cells_EBV-transformed_lymphocytes	Colon	-1.12	0.228
ENSG00000241015	TPM3P9	intron	19	53432028	53446227	Cells_EBV-transformed_lymphocytes	Colon	-1.12	0.228
ENSG00000124249	KCNK15	intron	20	44746193	44749615	Adipose_Visceral_Omentum	Male	1.21	0.228
		intron	3	46988077	46988191	Cells_EBV-transformed_lymphocytes	Rectal	1.21	0.228
		intron	3	46988266	46988669	Cells_EBV-transformed_lymphocytes	Rectal	1.21	0.228
		intron	5	160468440	160485299	Cells_EBV-transformed_lymphocytes	Colon	1.21	0.228
ENSG00000066933	MYO9A	intron	15	71827043	71827884	Adipose_Visceral_Omentum	Distal	1.21	0.228
ENSG00000067955	CBFB	intron	16	67036755	67066682	Adipose_Visceral_Omentum	Distal	1.21	0.228
ENSG00000082898	XPO1	intron	2	61533903	61534423	Adipose_Visceral_Omentum	Male	-1.21	0.228
ENSG00000090554	FLT3LG	intron	19	49480620	49486015	Cells_EBV-transformed_lymphocytes	Colon	-1.21	0.228
ENSG00000109790	KLHL5	intron	4	39076147	39081103	Adipose_Subcutaneous	Female	1.21	0.228
ENSG00000131791	PRKAB2	intron	1	147167933	147171989	Adipose_Subcutaneous	Male	-1.21	0.228
ENSG00000142082	SIRT3	intron	11	233534	236048	Adipose_Subcutaneous	Proximal	1.21	0.228
ENSG00000147799	ARHGAP39	intron	8	144545810	144547127	Adipose_Subcutaneous	Female	-1.21	0.228
ENSG00000160796	NBEAL2	intron	3	46988077	46988669	Adipose_Subcutaneous	Rectal	-1.21	0.228
ENSG00000183808	RBM12B	intron	8	93737355	93740629	Adipose_Visceral_Omentum	Colon	1.21	0.228
ENSG00000245680	ZNF585B	intron	19	37199497	37207040	Colon_Sigmoid	Overall	-1.21	0.228
ENSG00000257489	AC010203.1	intron	12	100196979	100198844	Cells_EBV-transformed_lymphocytes	Distal	-1.21	0.228
ENSG00000267107	PCAT19	intron	19	41456487	41495302	Adipose_Subcutaneous	Proximal	1.21	0.228
ENSG00000146282	RARS2	intron	6	87530942	87534735	Adipose_Subcutaneous	Female	0.39	0.228
ENSG00000162591	MEGF6	intron	1	3508689	3509075	Adipose_Visceral_Omentum	Male	-1.2	0.228
ENSG00000120341	SEC16B	intron	1	178022668	178024404	Adipose_Subcutaneous	Colon	1.07	0.228
ENSG00000242193	CRYZL2P	intron	1	178022668	178024404	Adipose_Subcutaneous	Colon	1.07	0.228
ENSG00000108960	MMD	intron	17	55401538	55403767	Adipose_Subcutaneous	Distal	-1.03	0.228
ENSG00000074370	ATP2A3	intron	17	3930434	3930803	Adipose_Subcutaneous	Proximal	1.21	0.228
ENSG00000273749	CYFIP1	intron	15	22947318	22980287	Adipose_Visceral_Omentum	Rectal	-1.21	0.228
ENSG00000139292	LGR5	intron	12	71566912	71571514	Adipose_Subcutaneous	Overall	-1.19	0.228
ENSG00000122882	ECD	intron	10	73146361	73148276	Colon_Transverse	Overall	-0.4	0.228
ENSG00000183309	ZNF623	intron	8	143636145	143649898	Cells_EBV-transformed_lymphocytes	Male	0.63	0.228
ENSG00000101161	PRPF6	intron	20	63981316	63983047	Adipose_Visceral_Omentum	Distal	1.2	0.228
ENSG00000070476	ZXDC	intron	3	126439727	126441765	Adipose_Subcutaneous	Female	1.4	0.228
ENSG00000181827	RFX7	intron	15	56142900	56144401	Adipose_Subcutaneous	Colon	1.21	0.228
ENSG00000259407	AC021739.2	intron	15	85757688	85757884	Adipose_Visceral_Omentum	Proximal	-1.55	0.228
ENSG00000259416	LINC02883	intron	15	85757688	85757884	Adipose_Visceral_Omentum	Proximal	-1.55	0.228
ENSG00000259762	AC021739.5	intron	15	85757688	85757884	Adipose_Visceral_Omentum	Proximal	-1.55	0.228
ENSG00000246695	RASSF8-AS1	intron	12	25956347	25956639	Adipose_Subcutaneous	Male	1.56	0.228
ENSG00000138750	NUP54	intron	4	76136412	76144149	Cells_EBV-transformed_lymphocytes	Female	-1.21	0.228
		intron	16	11976813	11999297	Cells_EBV-transformed_lymphocytes	Male	1.21	0.228
		intron	17	6657984	6658754	Cells_EBV-transformed_lymphocytes	Colon	1.21	0.228
ENSG00000029725	RABEP1	intron	17	5335344	5336488	Cells_EBV-transformed_lymphocytes	Colon	1.21	0.228
ENSG00000029725	RABEP1	intron	17	5335344	5338019	Adipose_Visceral_Omentum	Colon	-1.21	0.228
ENSG00000055732	MCOLN3	intron	1	85036868	85041010	Adipose_Visceral_Omentum	Proximal	-1.21	0.228
ENSG00000066322	ELOVL1	intron	1	43365008	43365186	Colon_Transverse	Overall	1.21	0.228
ENSG00000099804	CDC34	intron	19	537147	541339	Adipose_Subcutaneous	Distal	-1.21	0.228
ENSG00000108950	FAM20A	intron	17	68541495	68541985	Adipose_Visceral_Omentum	Distal	1.21	0.228
ENSG00000110324	IL10RA	intron	11	117994149	117995589	Adipose_Visceral_Omentum	Female	-1.21	0.228
ENSG00000111799	COL12A1	intron	6	75138340	75138448	Adipose_Visceral_Omentum	Colon	-1.21	0.228
ENSG00000120688	WBP4	intron	13	41068737	41072782	Adipose_Visceral_Omentum	Distal	1.21	0.228
ENSG00000121210	TMEM131L	intron	4	153466521	153467211	Cells_EBV-transformed_lymphocytes	Colon	-1.21	0.228
ENSG00000125503	PPP1R12C	intron	19	55096178	55098784	Adipose_Visceral_Omentum	Rectal	1.21	0.228
ENSG00000126858	RHOT1	intron	17	32211238	32221071	Adipose_Subcutaneous	Colon	1.21	0.228
ENSG00000126858	RHOT1	intron	17	32221186	32224616	Adipose_Subcutaneous	Colon	1.21	0.228
ENSG00000128731	HERC2	intron	15	28176768	28176950	Adipose_Subcutaneous	Proximal	1.21	0.228
ENSG00000129347	KRI1	intron	19	10565034	10565906	Cells_EBV-transformed_lymphocytes	Colon	1.21	0.228
ENSG00000131791	PRKAB2	intron	1	147166939	147167767	Adipose_Subcutaneous	Male	1.21	0.228
ENSG00000135916	ITM2C	intron	2	230865145	230875620	Adipose_Subcutaneous	Rectal	1.21	0.228
ENSG00000137936	BCAR3	intron	1	93589419	93592265	Adipose_Subcutaneous	Distal	-1.21	0.228
ENSG00000138592	USP8	intron	15	50424654	50432338	Adipose_Subcutaneous	Proximal	-1.21	0.228
ENSG00000141446	ESCO1	intron	18	21568094	21573314	Cells_EBV-transformed_lymphocytes	Distal	-0.4	0.228
ENSG00000164609	SLU7	intron	5	160413620	160413899	Colon_Transverse	Overall	-1.21	0.228
ENSG00000167632	TRAPPC9	intron	8	140024079	140221459	Adipose_Subcutaneous	Male	1.21	0.228
ENSG00000172765	TMCC1	intron	3	129828077	129832774	Adipose_Subcutaneous	Male	0.4	0.228
ENSG00000181790	ADGRB1	intron	8	142520925	142521965	Adipose_Visceral_Omentum	Female	1.21	0.228
ENSG00000197372	ZNF675	intron	19	23654706	23662114	Cells_EBV-transformed_lymphocytes	Distal	1.21	0.228
ENSG00000197782	ZNF780A	intron	19	40090235	40090906	Adipose_Subcutaneous	Overall	0.4	0.228
ENSG00000255248	MIR100HG	intron	11	122091740	122101447	Adipose_Visceral_Omentum	Proximal	1.21	0.228
ENSG00000226232	NPIPB14P	intron	16	69986509	69996069	Adipose_Subcutaneous	Female	1.21	0.228
ENSG00000205853	RFPL3S	intron	22	32368567	32370899	Cells_EBV-transformed_lymphocytes	Male	-1.21	0.228
ENSG00000113360	DROSHA	intron	5	31515219	31526079	Adipose_Visceral_Omentum	Female	1.21	0.228
ENSG00000113360	DROSHA	intron	5	31515564	31521123	Adipose_Subcutaneous	Female	-1.21	0.228
ENSG00000113360	DROSHA	intron	5	31515564	31526079	Adipose_Visceral_Omentum	Female	-1.21	0.228
ENSG00000091592	NLRP1	intron	17	5501872	5515473	Adipose_Visceral_Omentum	Rectal	0.08	0.228
ENSG00000163359	COL6A3	intron	2	237334889	237336135	Adipose_Visceral_Omentum	Female	-1.21	0.228
ENSG00000104774	MAN2B1	intron	19	12658344	12658428	Whole_Blood	Overall	0.82	0.228
ENSG00000182109	RP11-69E11.4	intron	1	39522505	39529055	Adipose_Visceral_Omentum	Proximal	-1.61	0.228
ENSG00000140265	ZSCAN29	intron	15	43366808	43368923	Cells_EBV-transformed_lymphocytes	Rectal	-0.82	0.228
ENSG00000028528	SNX1	intron	15	64126220	64127174	Colon_Transverse	Overall	0.59	0.228
ENSG00000179818	PCBP1-AS1	intron	2	70051305	70055714	Cells_EBV-transformed_lymphocytes	Rectal	1.2	0.228
ENSG00000181523	SGSH	intron	17	80211923	80212071	Cells_EBV-transformed_lymphocytes	Female	1.2	0.228
ENSG00000197948	FCHSD1	intron	5	141641757	141642397	Adipose_Subcutaneous	Distal	-1.35	0.228
ENSG00000116957	TBCE	intron	1	235427239	235430705	Adipose_Subcutaneous	Colon	-1.19	0.228
ENSG00000213551	DNAJC9	intron	10	73246586	73246688	Adipose_Visceral_Omentum	Overall	1.19	0.228
ENSG00000197712	FAM114A1	intron	4	38908726	38914921	Adipose_Visceral_Omentum	Proximal	-1.19	0.228
ENSG00000170638	TRABD	intron	22	50198515	50199116	Adipose_Visceral_Omentum	Rectal	1.2	0.228
		intron	17	39868406	39870694	Cells_EBV-transformed_lymphocytes	Distal	1.21	0.228
ENSG00000006831	ADIPOR2	intron	12	1736240	1754258	Cells_EBV-transformed_lymphocytes	Colon	1.21	0.228
ENSG00000018408	WWTR1	intron	3	149741718	149750257	Adipose_Subcutaneous	Proximal	1.21	0.228
ENSG00000018408	WWTR1	intron	3	149741718	149750678	Adipose_Subcutaneous	Proximal	-1.21	0.228
ENSG00000018408	WWTR1	intron	3	149750382	149750678	Adipose_Visceral_Omentum	Proximal	1.21	0.228
ENSG00000072071	ADGRL1	intron	19	14152150	14152309	Adipose_Visceral_Omentum	Rectal	1.21	0.228
ENSG00000100084	HIRA	intron	22	19441694	19444012	Adipose_Subcutaneous	Overall	1.21	0.228
ENSG00000107281	NPDC1	intron	9	137040737	137041062	Adipose_Subcutaneous	Female	-1.21	0.228
ENSG00000114744	COMMD2	intron	3	149741718	149750257	Adipose_Subcutaneous	Proximal	1.21	0.228
ENSG00000114744	COMMD2	intron	3	149741718	149750678	Adipose_Subcutaneous	Proximal	-1.21	0.228
ENSG00000114744	COMMD2	intron	3	149750382	149750678	Adipose_Visceral_Omentum	Proximal	1.21	0.228
ENSG00000115556	PLCD4	intron	2	218632312	218633605	Adipose_Subcutaneous	Distal	1.21	0.228
ENSG00000127527	EPS15L1	intron	19	16377254	16385129	Adipose_Visceral_Omentum	Distal	-1.21	0.228
ENSG00000132793	LPIN3	intron	20	41348887	41349092	Colon_Sigmoid	Overall	-1.21	0.228
ENSG00000143845	ETNK2	intron	1	204134588	204137104	Adipose_Subcutaneous	Distal	-1.21	0.228
ENSG00000164944	VIRMA	intron	8	94531085	94534839	Adipose_Visceral_Omentum	Proximal	-1.21	0.228
ENSG00000165055	METTL2B	intron	7	128498142	128500903	Cells_EBV-transformed_lymphocytes	Proximal	-1.21	0.228
ENSG00000165055	METTL2B	intron	7	128500968	128501762	Cells_EBV-transformed_lymphocytes	Proximal	-1.21	0.228
ENSG00000165055	METTL2B	intron	7	128500968	128501764	Cells_EBV-transformed_lymphocytes	Proximal	1.21	0.228
ENSG00000169826	CSGALNACT2	intron	10	43160595	43167004	Cells_EBV-transformed_lymphocytes	Colon	1.21	0.228
ENSG00000172572	PDE3A	intron	12	20654205	20680030	Adipose_Subcutaneous	Rectal	-1.21	0.228
ENSG00000182095	TNRC18	intron	7	5394595	5423441	Adipose_Subcutaneous	Female	0	0.228
ENSG00000188641	DPYD	intron	1	97883374	97920884	Adipose_Subcutaneous	Female	1.21	0.228
ENSG00000242259	C22orf39	intron	22	19441694	19444012	Adipose_Subcutaneous	Overall	1.21	0.228
ENSG00000090661	CERS4	intron	19	8257077	8257879	Adipose_Subcutaneous	Proximal	-0.22	0.228
ENSG00000185989	RASA3	intron	13	114052155	114073720	Adipose_Subcutaneous	Overall	0.89	0.228
ENSG00000172971	UNC93B3	intron	3	75625153	75641072	Adipose_Visceral_Omentum	Rectal	-1.21	0.228
ENSG00000243422	RPL23AP49	intron	3	75625153	75641072	Adipose_Visceral_Omentum	Rectal	-1.21	0.228
ENSG00000035141	FAM136A	intron	2	70300980	70301925	Adipose_Subcutaneous	Overall	-1.19	0.228
ENSG00000204991	SPIRE2	intron	16	89845365	89845626	Colon_Transverse	Overall	1.21	0.228
ENSG00000166529	ZSCAN21	intron	7	100051610	100056911	Adipose_Visceral_Omentum	Colon	-1.2	0.228
ENSG00000180902	D2HGDH	intron	2	241749008	241749299	Adipose_Subcutaneous	Male	-1.21	0.228
ENSG00000132522	GPS2	intron	17	7315119	7315252	Whole_Blood	Overall	1.21	0.228
ENSG00000107290	SETX	intron	9	132271808	132275256	Adipose_Visceral_Omentum	Rectal	-1.2	0.228
ENSG00000197965	MPZL1	intron	1	167774847	167776064	Adipose_Subcutaneous	Female	-0.44	0.228
ENSG00000142002	DPP9	intron	19	4719941	4722195	Cells_EBV-transformed_lymphocytes	Proximal	-1.02	0.228
ENSG00000110721	CHKA	intron	11	68054047	68061600	Adipose_Subcutaneous	Rectal	-1.21	0.228
ENSG00000166938	DIS3L	intron	15	66308844	66311724	Adipose_Subcutaneous	Overall	-1.21	0.228
ENSG00000125967	NECAB3	intron	20	33658834	33659653	Adipose_Visceral_Omentum	Proximal	1.21	0.228
ENSG00000157617	C2CD2	intron	21	41953151	41953370	Cells_EBV-transformed_lymphocytes	Rectal	-1.2	0.228
ENSG00000174652	ZNF266	intron	19	9433786	9434075	Adipose_Visceral_Omentum	Female	-1.27	0.228
ENSG00000173465	ZNRD2	intron	11	65570970	65571391	Adipose_Visceral_Omentum	Proximal	1.19	0.228
ENSG00000101745	ANKRD12	intron	18	9221999	9254211	Adipose_Subcutaneous	Proximal	-1.16	0.228
ENSG00000148357	HMCN2	intron	9	130425924	130427313	Adipose_Visceral_Omentum	Proximal	1.18	0.228
ENSG00000146085	MMUT	intron	6	49444754	49447670	Adipose_Subcutaneous	Proximal	1.21	0.228
ENSG00000169813	HNRNPF	intron	10	43396590	43409131	Adipose_Subcutaneous	Colon	-1.2	0.228
		intron	10	7467526	7469434	Cells_EBV-transformed_lymphocytes	Proximal	-1.21	0.228
ENSG00000004399	PLXND1	intron	3	129586048	129586172	Adipose_Visceral_Omentum	Colon	1.21	0.228
ENSG00000033867	SLC4A7	intron	3	27404963	27409356	Adipose_Subcutaneous	Proximal	-1.21	0.228
ENSG00000055332	EIF2AK2	intron	2	37120139	37122506	Adipose_Visceral_Omentum	Distal	-1.21	0.228
ENSG00000064012	CASP8	intron	2	201258154	201266461	Adipose_Visceral_Omentum	Distal	-1.21	0.228
ENSG00000064012	CASP8	intron	2	201258382	201266461	Cells_EBV-transformed_lymphocytes	Distal	1.21	0.228
ENSG00000073331	ALPK1	intron	4	112429253	112430448	Adipose_Subcutaneous	Rectal	-1.21	0.228
ENSG00000120899	PTK2B	intron	8	27432361	27433435	Colon_Transverse	Overall	-1.21	0.228
ENSG00000124786	SLC35B3	intron	6	8416995	8419580	Cells_EBV-transformed_lymphocytes	Proximal	1.21	0.228
ENSG00000124786	SLC35B3	intron	6	8417494	8419580	Adipose_Visceral_Omentum	Proximal	-1.21	0.228
ENSG00000131620	ANO1	intron	11	70111191	70111707	Adipose_Subcutaneous	Overall	1.21	0.228
ENSG00000134955	SLC37A2	intron	11	125083877	125084234	Adipose_Visceral_Omentum	Male	-1.21	0.228
ENSG00000134955	SLC37A2	intron	11	125083877	125084825	Adipose_Subcutaneous	Male	1.21	0.228
ENSG00000141380	SS18	intron	18	26078160	26079011	Cells_EBV-transformed_lymphocytes	Proximal	1.21	0.228
ENSG00000143882	ATP6V1C2	intron	2	10764425	10768719	Adipose_Visceral_Omentum	Male	1.21	0.228
ENSG00000146039	SLC17A4	intron	6	25754932	25761927	Colon_Transverse	Overall	-1.21	0.228
ENSG00000153790	SPMIP4	intron	7	25158530	25161189	Adipose_Subcutaneous	Female	-1.21	0.228
ENSG00000158062	UBXN11	intron	1	26302918	26306592	Adipose_Subcutaneous	Distal	1.21	0.228
ENSG00000158669	GPAT4	intron	8	41612273	41612786	Adipose_Subcutaneous	Proximal	1.21	0.228
ENSG00000158669	GPAT4	intron	8	41612273	41612845	Adipose_Subcutaneous	Proximal	-1.21	0.228
ENSG00000166454	ATMIN	intron	16	81042480	81043161	Cells_EBV-transformed_lymphocytes	Rectal	-1.21	0.228
ENSG00000172716	SLFN11	intron	17	35354059	35360243	Cells_EBV-transformed_lymphocytes	Distal	-1.21	0.228
ENSG00000197763	TXNRD3	intron	3	126611132	126621742	Adipose_Visceral_Omentum	Overall	-1.21	0.228
ENSG00000266028	SRGAP2	intron	1	206453380	206454878	Adipose_Visceral_Omentum	Overall	1.21	0.228
ENSG00000180822	PSMG4	intron	6	3263759	3264174	Adipose_Visceral_Omentum	Distal	1.2	0.228
ENSG00000101331	CCM2L	intron	20	32029838	32030923	Adipose_Visceral_Omentum	Proximal	-1.2	0.228
ENSG00000161011	SQSTM1	intron	5	179826291	179833032	Adipose_Subcutaneous	Rectal	1.45	0.228
ENSG00000151150	ANK3	intron	10	60166653	60166824	Adipose_Subcutaneous	Female	1.19	0.228
ENSG00000165233	CARD19	intron	9	93111938	93112218	Adipose_Visceral_Omentum	Colon	0.86	0.228
ENSG00000130595	TNNT3	intron	11	1926481	1926695	Adipose_Subcutaneous	Male	-1.3	0.228
ENSG00000227113	AC073210.1	intron	7	65073514	65073778	Adipose_Subcutaneous	Colon	-0.57	0.228
ENSG00000234585	CCT6P3	intron	7	65073514	65073778	Adipose_Subcutaneous	Colon	-0.57	0.228
ENSG00000108100	CCNY	intron	10	35566185	35567919	Adipose_Subcutaneous	Rectal	1.2	0.228
ENSG00000181090	EHMT1	intron	9	137816062	137817395	Adipose_Subcutaneous	Colon	-1.2	0.228
ENSG00000181090	EHMT1	intron	9	137816062	137817439	Adipose_Subcutaneous	Colon	1.2	0.228
ENSG00000136271	DDX56	intron	7	44569203	44569809	Adipose_Visceral_Omentum	Distal	1.11	0.228
ENSG00000115947	ORC4	intron	2	147975975	148020633	Cells_EBV-transformed_lymphocytes	Overall	0.6	0.228
ENSG00000099917	MED15	intron	22	20571381	20572111	Adipose_Visceral_Omentum	Overall	-0.12	0.228
ENSG00000257261	SLC38A4-AS1	intron	12	46387972	46470153	Adipose_Visceral_Omentum	Female	1.2	0.228
ENSG00000272369	AC008035.1	intron	12	46387972	46470153	Adipose_Visceral_Omentum	Female	1.2	0.228
ENSG00000113296	THBS4	intron	5	80035625	80040077	Adipose_Visceral_Omentum	Female	-0.61	0.228
		intron	12	132736349	132736893	Cells_EBV-transformed_lymphocytes	Colon	-1.2	0.228
		intron	2	227082187	227088653	Cells_EBV-transformed_lymphocytes	Male	1.2	0.228
ENSG00000010017	RANBP9	intron	6	13644729	13652659	Adipose_Subcutaneous	Overall	1.2	0.228
ENSG00000015133	CCDC88C	intron	14	91379100	91408659	Cells_EBV-transformed_lymphocytes	Colon	1.2	0.228
ENSG00000025770	NCAPH2	intron	22	50522717	50522821	Cells_EBV-transformed_lymphocytes	Colon	1.2	0.228
ENSG00000025770	NCAPH2	intron	22	50522720	50522821	Adipose_Subcutaneous	Colon	-1.2	0.228
ENSG00000087338	GMCL1	intron	2	69844196	69847543	Adipose_Visceral_Omentum	Rectal	-1.2	0.228
ENSG00000092098	RNF31	intron	14	24157638	24157832	Adipose_Visceral_Omentum	Overall	1.2	0.228
ENSG00000092098	RNF31	intron	14	24157638	24157898	Adipose_Visceral_Omentum	Overall	1.2	0.228
ENSG00000095906	NUBP2	intron	16	1784066	1786537	Adipose_Visceral_Omentum	Distal	-1.2	0.228
ENSG00000116030	SUMO1	intron	2	202220106	202238440	Adipose_Visceral_Omentum	Distal	1.2	0.228
ENSG00000117139	KDM5B	intron	1	202773288	202774613	Adipose_Visceral_Omentum	Overall	-1.2	0.228
ENSG00000124615	MOCS1	intron	6	39925845	39927329	Adipose_Subcutaneous	Colon	-1.2	0.228
ENSG00000128609	NDUFA5	intron	7	123550586	123551368	Adipose_Subcutaneous	Male	-1.2	0.228
ENSG00000134574	DDB2	intron	11	47234934	47235270	Adipose_Subcutaneous	Rectal	-1.2	0.228
ENSG00000139405	RITA1	intron	12	113186021	113186193	Cells_EBV-transformed_lymphocytes	Proximal	-1.2	0.228
ENSG00000139405	RITA1	intron	12	113186021	113186683	Adipose_Visceral_Omentum	Proximal	-1.2	0.228
ENSG00000159259	CHAF1B	intron	21	36415389	36416275	Adipose_Subcutaneous	Proximal	0	0.228
ENSG00000160410	SHKBP1	intron	19	40580936	40582351	Adipose_Subcutaneous	Rectal	0.4	0.228
ENSG00000160410	SHKBP1	intron	19	40580936	40586774	Cells_EBV-transformed_lymphocytes	Rectal	-1.2	0.228
ENSG00000162591	MEGF6	intron	1	3490959	3492639	Adipose_Subcutaneous	Overall	-1.2	0.228
ENSG00000165802	NSMF	intron	9	137455307	137455629	Adipose_Visceral_Omentum	Male	-1.2	0.228
ENSG00000173575	CHD2	intron	15	92900824	92901167	Adipose_Subcutaneous	Overall	1.2	0.228
ENSG00000178974	FBXO34	intron	14	55271537	55350381	Adipose_Subcutaneous	Female	1.2	0.228
ENSG00000179818	PCBP1-AS1	intron	2	69996888	70018015	Adipose_Subcutaneous	Colon	-1.2	0.228
ENSG00000179818	PCBP1-AS1	intron	2	70050268	70051203	Adipose_Visceral_Omentum	Rectal	1.2	0.228
ENSG00000179818	PCBP1-AS1	intron	2	70051305	70059643	Adipose_Subcutaneous	Rectal	1.2	0.228
ENSG00000180488	MIGA1	intron	1	77783351	77801331	Adipose_Subcutaneous	Overall	1.2	0.228
ENSG00000223745	CCDC18-AS1	intron	1	93305470	93309715	Colon_Transverse	Overall	1.2	0.228
ENSG00000257267	ZNF271P	intron	18	35291232	35305976	Adipose_Subcutaneous	Female	1.2	0.228
ENSG00000272888	CHASERR	intron	15	92900824	92901167	Adipose_Subcutaneous	Overall	1.2	0.228
ENSG00000159110	IFNAR2	intron	21	33245074	33246718	Cells_EBV-transformed_lymphocytes	Distal	-1.2	0.228
ENSG00000096746	HNRNPH3	intron	10	68338687	68339140	Adipose_Visceral_Omentum	Colon	-1.64	0.228
ENSG00000143486	EIF2D	intron	1	206603204	206604609	Adipose_Subcutaneous	Rectal	1.04	0.228
ENSG00000104691	UBXN8	intron	8	30756887	30760888	Adipose_Visceral_Omentum	Colon	-1.42	0.228
ENSG00000004700	RECQL	intron	12	21499615	21501463	Adipose_Subcutaneous	Colon	0.44	0.228
ENSG00000058453	CROCC	intron	1	16948926	16950953	Adipose_Visceral_Omentum	Distal	1.64	0.228
ENSG00000101104	PABPC1L	intron	20	44938191	44958337	Adipose_Visceral_Omentum	Male	-1.19	0.228
ENSG00000160305	DIP2A	intron	21	46560783	46561748	Adipose_Visceral_Omentum	Overall	1.2	0.228
ENSG00000107554	DNMBP	intron	10	99895050	99896267	Cells_EBV-transformed_lymphocytes	Rectal	-0.75	0.228
ENSG00000182208	MOB2	intron	11	1471415	1480393	Adipose_Visceral_Omentum	Male	0.75	0.228
ENSG00000182208	MOB2	intron	11	1471419	1480393	Adipose_Visceral_Omentum	Male	-0.75	0.228
ENSG00000234127	TRIM26	intron	6	30199264	30201035	Cells_EBV-transformed_lymphocytes	Overall	-1.2	0.228
ENSG00000164691	TAGAP	intron	6	159040832	159041354	Adipose_Visceral_Omentum	Colon	1.2	0.228
ENSG00000115947	ORC4	intron	2	147975975	148020608	Cells_EBV-transformed_lymphocytes	Overall	-1.2	0.228
ENSG00000257621	PSMA3-AS1	intron	14	58267393	58273979	Adipose_Subcutaneous	Male	1.2	0.228
ENSG00000132950	ZMYM5	intron	13	19835689	19851355	Adipose_Subcutaneous	Rectal	1.2	0.228
ENSG00000067167	TRAM1	intron	8	70600082	70608077	Cells_EBV-transformed_lymphocytes	Overall	1.2	0.228
ENSG00000126217	MCF2L	intron	13	113014846	113024644	Adipose_Visceral_Omentum	Distal	1.2	0.228
ENSG00000099998	GGT5	intron	22	24233018	24233874	Adipose_Visceral_Omentum	Male	1.41	0.228
ENSG00000049283	EPN3	intron	17	50532985	50536421	Colon_Transverse	Overall	-1.2	0.228
ENSG00000075826	SEC31B	intron	10	100489761	100490008	Cells_EBV-transformed_lymphocytes	Proximal	-1.2	0.228
ENSG00000080503	SMARCA2	intron	9	2170472	2181571	Adipose_Visceral_Omentum	Colon	-1.2	0.228
ENSG00000105852	PON3	intron	7	95364063	95367362	Adipose_Subcutaneous	Female	1.2	0.228
ENSG00000105852	PON3	intron	7	95364063	95372173	Adipose_Visceral_Omentum	Female	-1.2	0.228
ENSG00000120662	MTRF1	intron	13	41260915	41261691	Colon_Sigmoid	Overall	-1.2	0.228
ENSG00000131018	SYNE1	intron	6	152232265	152233781	Adipose_Visceral_Omentum	Overall	-1.2	0.228
ENSG00000134490	TMEM241	intron	18	23373763	23377646	Adipose_Subcutaneous	Overall	1.2	0.228
ENSG00000138668	HNRNPD	intron	4	82359639	82373446	Cells_EBV-transformed_lymphocytes	Overall	-1.2	0.228
ENSG00000149532	CPSF7	intron	11	61411937	61415666	Adipose_Subcutaneous	Male	1.2	0.228
ENSG00000159579	RSPRY1	intron	16	57186429	57204504	Cells_EBV-transformed_lymphocytes	Overall	1.2	0.228
ENSG00000163138	PACRGL	intron	4	20701884	20702141	Adipose_Subcutaneous	Colon	-1.2	0.228
ENSG00000163629	PTPN13	intron	4	86811108	86814456	Adipose_Visceral_Omentum	Distal	1.2	0.228
ENSG00000166037	CEP57	intron	11	95818904	95827786	Cells_EBV-transformed_lymphocytes	Colon	-1.2	0.228
ENSG00000166037	CEP57	intron	11	95821978	95822499	Cells_EBV-transformed_lymphocytes	Colon	1.2	0.228
ENSG00000166037	CEP57	intron	11	95821978	95827786	Adipose_Subcutaneous	Colon	1.2	0.228
ENSG00000166847	DCTN5	intron	16	23667573	23669443	Adipose_Subcutaneous	Distal	1.2	0.228
ENSG00000166851	PLK1	intron	16	23667573	23669443	Adipose_Subcutaneous	Distal	1.2	0.228
ENSG00000167881	SRP68	intron	17	76064171	76067217	Adipose_Subcutaneous	Rectal	1.2	0.228
ENSG00000168026	TTC21A	intron	3	39130839	39130992	Adipose_Subcutaneous	Colon	-1.2	0.228
ENSG00000168026	TTC21A	intron	3	39131646	39133052	Adipose_Subcutaneous	Colon	1.2	0.228
ENSG00000175220	ARHGAP1	intron	11	46680747	46681011	Adipose_Visceral_Omentum	Overall	0	0.228
ENSG00000184271	POU6F1	intron	12	51199863	51204173	Adipose_Visceral_Omentum	Colon	1.2	0.228
ENSG00000197808	ZNF461	intron	19	36643862	36656448	Adipose_Subcutaneous	Male	1.2	0.228
ENSG00000198369	SPRED2	intron	2	65344896	65431962	Adipose_Subcutaneous	Rectal	1.2	0.228
ENSG00000232693	AC012370.1	intron	2	65344896	65431962	Adipose_Subcutaneous	Rectal	1.2	0.228
ENSG00000240038	AMY2B	intron	1	103555109	103571557	Adipose_Subcutaneous	Male	1.2	0.228
ENSG00000119509	INVS	intron	9	100298010	100337589	Adipose_Subcutaneous	Female	-1.2	0.228
ENSG00000148110	MFSD14B	intron	9	94441099	94446823	Adipose_Visceral_Omentum	Female	1.2	0.228
ENSG00000107719	PALD1	intron	10	70541534	70547306	Colon_Sigmoid	Overall	-1.26	0.228
ENSG00000158863	FHIP2B	intron	8	22101851	22101976	Adipose_Subcutaneous	Colon	-0.26	0.228
ENSG00000163815	CLEC3B	intron	3	45030925	45035524	Adipose_Subcutaneous	Overall	-1.19	0.228
ENSG00000120341	SEC16B	intron	1	177958362	177958840	Adipose_Subcutaneous	Proximal	-0.67	0.228
ENSG00000154133	ROBO4	intron	11	124897261	124897726	Adipose_Subcutaneous	Proximal	-1.19	0.228
ENSG00000125779	PANK2	intron	20	3873911	3874040	Adipose_Visceral_Omentum	Proximal	1.2	0.228
ENSG00000070047	PHRF1	intron	11	610347	610501	Adipose_Subcutaneous	Female	-1.2	0.228
ENSG00000144455	SUMF1	intron	3	4068745	4376330	Adipose_Visceral_Omentum	Rectal	1.38	0.228
ENSG00000154767	XPC	intron	3	14147379	14147908	Adipose_Subcutaneous	Rectal	-1.2	0.228
ENSG00000122679	RAMP3	intron	7	45162421	45177309	Adipose_Visceral_Omentum	Male	-1.2	0.228
ENSG00000124006	OBSL1	intron	2	219562674	219563355	Adipose_Visceral_Omentum	Overall	-1.28	0.228
ENSG00000168404	MLKL	intron	16	74672538	74673900	Adipose_Visceral_Omentum	Proximal	1.37	0.228
ENSG00000078140	UBE2K	intron	4	39774933	39777682	Colon_Sigmoid	Overall	-0.07	0.228
ENSG00000173918	C1QTNF1	intron	17	79046694	79047538	Adipose_Subcutaneous	Colon	1.2	0.228
ENSG00000146918	NCAPG2	intron	7	158646563	158650832	Adipose_Subcutaneous	Proximal	1.15	0.228
ENSG00000106615	RHEB	intron	7	151491014	151519460	Adipose_Subcutaneous	Colon	-1.2	0.228
ENSG00000138639	ARHGAP24	intron	4	85653122	85659048	Cells_EBV-transformed_lymphocytes	Overall	1.2	0.228
ENSG00000173465	ZNRD2	intron	11	65570970	65572443	Adipose_Subcutaneous	Proximal	-1.2	0.229
ENSG00000188070	ZFTA	intron	11	63763869	63764038	Adipose_Visceral_Omentum	Overall	-1.2	0.229
		intron	13	19474075	19475573	Cells_EBV-transformed_lymphocytes	Colon	-1.2	0.229
		intron	8	42156039	42157941	Cells_EBV-transformed_lymphocytes	Rectal	-1.2	0.229
ENSG00000021762	OSBPL5	intron	11	3093658	3093746	Adipose_Visceral_Omentum	Rectal	-1.2	0.229
ENSG00000021762	OSBPL5	intron	11	3093663	3093746	Adipose_Visceral_Omentum	Rectal	1.2	0.229
ENSG00000070214	SLC44A1	intron	9	105299937	105309724	Cells_EBV-transformed_lymphocytes	Colon	-1.2	0.229
ENSG00000103335	PIEZO1	intron	16	88720532	88721166	Adipose_Visceral_Omentum	Overall	-1.2	0.229
ENSG00000105825	TFPI2	intron	7	93889223	93890137	Adipose_Visceral_Omentum	Proximal	1.2	0.229
ENSG00000125971	DYNLRB1	intron	20	34519498	34526268	Adipose_Subcutaneous	Colon	1.2	0.229
ENSG00000125971	DYNLRB1	intron	20	34519498	34526272	Adipose_Subcutaneous	Colon	1.2	0.229
ENSG00000127328	RAB3IP	intron	12	69784815	69794437	Cells_EBV-transformed_lymphocytes	Overall	-1.2	0.229
ENSG00000130935	NOL11	intron	17	67736023	67736666	Adipose_Visceral_Omentum	Male	1.2	0.229
ENSG00000132530	XAF1	intron	17	6758263	6758410	Adipose_Subcutaneous	Distal	1.2	0.229
ENSG00000132530	XAF1	intron	17	6758263	6758602	Adipose_Visceral_Omentum	Distal	1.2	0.229
ENSG00000134245	WNT2B	intron	1	112509444	112514874	Adipose_Visceral_Omentum	Male	1.2	0.229
ENSG00000142556	ZNF614	intron	19	52017359	52018008	Adipose_Visceral_Omentum	Male	-1.2	0.229
ENSG00000142556	ZNF614	intron	19	52017697	52018008	Cells_EBV-transformed_lymphocytes	Male	1.2	0.229
ENSG00000163832	ELP6	intron	3	47510254	47511148	Adipose_Subcutaneous	Overall	-0.4	0.229
ENSG00000182512	GLRX5	intron	14	95535384	95543947	Adipose_Visceral_Omentum	Proximal	0	0.229
ENSG00000182670	TTC3	intron	21	37156906	37157161	Adipose_Subcutaneous	Rectal	-1.2	0.229
ENSG00000186314	PRELID2	intron	5	145823134	145835177	Adipose_Visceral_Omentum	Distal	-1.2	0.229
ENSG00000197467	COL13A1	intron	10	69872210	69875128	Colon_Sigmoid	Overall	0	0.229
ENSG00000203880	PCMTD2	intron	20	64265429	64267887	Adipose_Subcutaneous	Proximal	-1.2	0.229
ENSG00000204475	NCR3	intron	6	31590126	31592679	Cells_EBV-transformed_lymphocytes	Distal	1.2	0.229
ENSG00000204482	LST1	intron	6	31586939	31587200	Cells_EBV-transformed_lymphocytes	Distal	-1.2	0.229
ENSG00000215837	SDHAP2	intron	3	195688797	195708134	Cells_EBV-transformed_lymphocytes	Male	1.2	0.229
ENSG00000249859	PVT1	intron	8	127932198	127932465	Cells_EBV-transformed_lymphocytes	Female	-1.2	0.229
ENSG00000256269	HMBS	intron	11	119092163	119092758	Cells_EBV-transformed_lymphocytes	Rectal	-1.2	0.229
ENSG00000283426	SMBD1P	intron	3	195688797	195708134	Cells_EBV-transformed_lymphocytes	Male	1.2	0.229
ENSG00000140983	RHOT2	intron	16	670557	670892	Adipose_Subcutaneous	Distal	-1.06	0.229
ENSG00000131778	CHD1L	intron	1	147286500	147287635	Cells_EBV-transformed_lymphocytes	Male	1.19	0.229
ENSG00000126217	MCF2L	intron	13	113082542	113083998	Adipose_Visceral_Omentum	Colon	-1.2	0.229
ENSG00000149474	KAT14	intron	20	18138051	18142208	Adipose_Subcutaneous	Distal	-1.2	0.229
ENSG00000232838	PET117	intron	20	18138051	18142208	Adipose_Subcutaneous	Distal	-1.2	0.229
ENSG00000113360	DROSHA	intron	5	31515219	31521123	Adipose_Visceral_Omentum	Female	1.2	0.229
ENSG00000179912	R3HDM2	intron	12	57395818	57396968	Adipose_Visceral_Omentum	Distal	-1.2	0.229
ENSG00000175711	B3GNTL1	intron	17	83005210	83014454	Cells_EBV-transformed_lymphocytes	Male	-1.2	0.229
ENSG00000224597	SVIL-AS1	intron	10	29415412	29468920	Adipose_Visceral_Omentum	Proximal	1.2	0.229
ENSG00000180398	MCFD2	intron	2	46897109	46907810	Adipose_Visceral_Omentum	Distal	-1.2	0.229
		intron	6	21000372	21065048	Cells_EBV-transformed_lymphocytes	Proximal	-1.2	0.229
ENSG00000069974	RAB27A	intron	15	55317867	55318931	Adipose_Subcutaneous	Female	1.2	0.229
ENSG00000101442	ACTR5	intron	20	38750239	38752131	Adipose_Subcutaneous	Proximal	1.2	0.229
ENSG00000122966	CIT	intron	12	119718816	119720478	Cells_EBV-transformed_lymphocytes	Female	1.2	0.229
ENSG00000138380	CARF	intron	2	202913102	202917877	Cells_EBV-transformed_lymphocytes	Distal	-1.2	0.229
ENSG00000138380	CARF	intron	2	202913114	202917877	Adipose_Subcutaneous	Distal	-1.2	0.229
ENSG00000146067	FAM193B	intron	5	177539147	177547168	Adipose_Subcutaneous	Proximal	1.2	0.229
ENSG00000146067	FAM193B	intron	5	177539147	177553168	Adipose_Subcutaneous	Proximal	-1.2	0.229
ENSG00000150712	MTMR12	intron	5	32233020	32233773	Adipose_Visceral_Omentum	Female	-1.2	0.229
ENSG00000159314	ARHGAP27	intron	17	45434350	45437824	Adipose_Subcutaneous	Proximal	-1.2	0.229
ENSG00000164818	DNAAF5	intron	7	769205	770471	Adipose_Visceral_Omentum	Rectal	-1.2	0.229
ENSG00000167562	ZNF701	intron	19	52543347	52553107	Cells_EBV-transformed_lymphocytes	Proximal	1.2	0.229
ENSG00000171456	ASXL1	intron	20	32360806	32366384	Cells_EBV-transformed_lymphocytes	Overall	0	0.229
ENSG00000178188	SH2B1	intron	16	28872705	28873447	Adipose_Subcutaneous	Distal	1.2	0.229
ENSG00000178188	SH2B1	intron	16	28872758	28873170	Cells_EBV-transformed_lymphocytes	Distal	1.2	0.229
ENSG00000196405	EVL	intron	14	100137802	100141180	Adipose_Subcutaneous	Colon	-1.2	0.229
ENSG00000198482	ZNF808	intron	19	52543347	52553107	Cells_EBV-transformed_lymphocytes	Proximal	1.2	0.229
ENSG00000225973	PIGBOS1	intron	15	55317867	55318931	Adipose_Subcutaneous	Female	1.2	0.229
ENSG00000231607	DLEU2	intron	13	49993961	49997074	Adipose_Subcutaneous	Female	-1.2	0.229
ENSG00000241057	AC004951.3	intron	7	43961745	43965867	Adipose_Visceral_Omentum	Rectal	-1.2	0.229
ENSG00000241057	AC004951.3	intron	7	43962068	43965867	Adipose_Visceral_Omentum	Rectal	1.2	0.229
ENSG00000241057	AC004951.3	intron	7	43962090	43965867	Adipose_Subcutaneous	Rectal	1.2	0.229
ENSG00000260916	CCPG1	intron	15	55317867	55318931	Adipose_Subcutaneous	Female	1.2	0.229
ENSG00000120820	GLT8D2	intron	12	104019676	104021357	Adipose_Visceral_Omentum	Proximal	0.84	0.229
ENSG00000136842	TMOD1	intron	9	97575486	97591291	Adipose_Visceral_Omentum	Female	-1.1	0.229
ENSG00000096872	IFT74	intron	9	26990195	27009020	Cells_EBV-transformed_lymphocytes	Overall	0.31	0.229
ENSG00000196642	RABL6	intron	9	136831861	136832265	Adipose_Visceral_Omentum	Proximal	0.04	0.229
ENSG00000140983	RHOT2	intron	16	670773	670892	Cells_EBV-transformed_lymphocytes	Distal	-1.2	0.229
ENSG00000140983	RHOT2	intron	16	670175	670266	Adipose_Subcutaneous	Overall	0.27	0.229
ENSG00000126107	HECTD3	intron	1	45003936	45004060	Adipose_Subcutaneous	Overall	-0.37	0.229
ENSG00000178685	PARP10	intron	8	143983811	143984035	Cells_EBV-transformed_lymphocytes	Rectal	1.7	0.229
ENSG00000198715	GLMP	intron	1	156293710	156294018	Colon_Sigmoid	Overall	-1.2	0.229
ENSG00000160298	C21orf58	intron	21	46318220	46318785	Cells_EBV-transformed_lymphocytes	Proximal	-1.2	0.229
ENSG00000149231	CCDC82	intron	11	96383473	96389844	Cells_EBV-transformed_lymphocytes	Proximal	-0.29	0.229
ENSG00000056972	TRAF3IP2	intron	6	111601306	111605776	Adipose_Visceral_Omentum	Female	-1.2	0.229
ENSG00000141068	KSR1	intron	17	27587674	27588475	Adipose_Visceral_Omentum	Colon	-1.1	0.229
ENSG00000059588	TARBP1	intron	1	234427388	234427576	Adipose_Visceral_Omentum	Rectal	-1.2	0.229
ENSG00000082805	ERC1	intron	12	1141787	1180540	Colon_Sigmoid	Overall	-1.2	0.229
ENSG00000093010	COMT	intron	22	19964299	19968536	Adipose_Subcutaneous	Proximal	-1.2	0.229
ENSG00000093010	COMT	intron	22	19966718	19968536	Adipose_Visceral_Omentum	Proximal	0	0.229
ENSG00000096654	ZNF184	intron	6	27472433	27472729	Cells_EBV-transformed_lymphocytes	Male	1.2	0.229
ENSG00000100092	SH3BP1	intron	22	37639846	37641374	Cells_EBV-transformed_lymphocytes	Proximal	1.2	0.229
ENSG00000100211	CBY1	intron	22	38665685	38668017	Adipose_Subcutaneous	Rectal	1.2	0.229
ENSG00000115594	IL1R1	intron	2	102166281	102168598	Adipose_Subcutaneous	Overall	-1.2	0.229
ENSG00000144591	GMPPA	intron	2	219505555	219505715	Adipose_Subcutaneous	Female	1.2	0.229
ENSG00000146729	NIPSNAP2	intron	7	55981567	55983728	Adipose_Subcutaneous	Proximal	-1.2	0.229
ENSG00000150867	PIP4K2A	intron	10	22573457	22591629	Adipose_Subcutaneous	Proximal	1.2	0.229
ENSG00000154813	DPH3	intron	3	16264229	16264769	Adipose_Visceral_Omentum	Proximal	-1.2	0.229
ENSG00000164904	ALDH7A1	intron	5	126550002	126550196	Adipose_Subcutaneous	Female	-1.2	0.229
ENSG00000165802	NSMF	intron	9	137453820	137454391	Cells_EBV-transformed_lymphocytes	Rectal	-1.2	0.229
ENSG00000165802	NSMF	intron	9	137454443	137454746	Adipose_Subcutaneous	Rectal	1.2	0.229
ENSG00000165802	NSMF	intron	9	137454443	137456411	Cells_EBV-transformed_lymphocytes	Rectal	1.2	0.229
ENSG00000177156	TALDO1	intron	11	756002	758950	Adipose_Subcutaneous	Male	1.2	0.229
ENSG00000177156	TALDO1	intron	11	756002	759009	Adipose_Subcutaneous	Male	-1.2	0.229
ENSG00000188130	MAPK12	intron	22	50255881	50256085	Adipose_Subcutaneous	Female	-1.2	0.229
ENSG00000204387	SNHG32	intron	6	31836517	31837236	Adipose_Subcutaneous	Female	1.2	0.229
ENSG00000206560	ANKRD28	intron	3	15714656	15720915	Adipose_Subcutaneous	Proximal	0	0.229
ENSG00000170954	ZNF415	intron	19	53122743	53132856	Colon_Sigmoid	Overall	0.02	0.229
ENSG00000197937	ZNF347	intron	19	53122743	53132856	Colon_Sigmoid	Overall	0.02	0.229
ENSG00000196535	MYO18A	intron	17	29115840	29118045	Adipose_Subcutaneous	Female	1.2	0.229
ENSG00000171206	TRIM8	intron	10	102656137	102656245	Adipose_Subcutaneous	Proximal	-1.2	0.229
ENSG00000162585	FAAP20	intron	1	2193910	2198007	Adipose_Visceral_Omentum	Overall	1.2	0.229
ENSG00000177830	CHID1	intron	11	904859	914745	Adipose_Visceral_Omentum	Colon	1.2	0.229
ENSG00000115648	MLPH	intron	2	237518648	237519910	Adipose_Subcutaneous	Female	-0.01	0.229
ENSG00000160193	WDR4	intron	21	42843281	42850041	Adipose_Visceral_Omentum	Proximal	1.2	0.229
ENSG00000187607	ZNF286A	intron	17	15700366	15701152	Adipose_Subcutaneous	Distal	-1.2	0.229
ENSG00000132970	WASF3	intron	13	26680201	26681054	Adipose_Subcutaneous	Male	-1.4	0.229
ENSG00000196405	EVL	intron	14	100141793	100143701	Adipose_Subcutaneous	Colon	-1.2	0.229
ENSG00000244187	TMEM141	intron	9	136792030	136792251	Adipose_Visceral_Omentum	Proximal	-1.19	0.229
ENSG00000135454	B4GALNT1	intron	12	57631364	57631915	Adipose_Subcutaneous	Overall	1.22	0.229
ENSG00000156171	DRAM2	intron	1	111137586	111139501	Colon_Transverse	Overall	1.2	0.229
ENSG00000184497	TMEM255B	intron	13	113766257	113769098	Adipose_Subcutaneous	Distal	1.19	0.229
ENSG00000143669	LYST	intron	1	235872575	235883187	Cells_EBV-transformed_lymphocytes	Male	-1.18	0.229
		intron	16	2839931	2840148	Cells_EBV-transformed_lymphocytes	Rectal	1.2	0.229
		intron	3	122632219	122635020	Cells_EBV-transformed_lymphocytes	Overall	1.2	0.229
ENSG00000047579	DTNBP1	intron	6	15593081	15615267	Adipose_Visceral_Omentum	Male	-1.2	0.229
ENSG00000060749	QSER1	intron	11	32958086	32966300	Adipose_Subcutaneous	Rectal	1.2	0.229
ENSG00000102802	MEDAG	intron	13	30921126	30921534	Adipose_Subcutaneous	Distal	1.2	0.229
ENSG00000102802	MEDAG	intron	13	30921126	30921561	Adipose_Visceral_Omentum	Distal	-1.2	0.229
ENSG00000123607	TTC21B	intron	2	165890988	165898686	Adipose_Subcutaneous	Colon	-1.2	0.229
ENSG00000126561	STAT5A	intron	17	42309484	42310507	Adipose_Subcutaneous	Overall	1.2	0.229
ENSG00000131781	FMO5	intron	1	147187245	147190177	Adipose_Subcutaneous	Male	1.2	0.229
ENSG00000133027	PEMT	intron	17	17522395	17576920	Adipose_Subcutaneous	Overall	-1.2	0.229
ENSG00000165689	ENTR1	intron	9	136409067	136410090	Adipose_Subcutaneous	Female	-1.2	0.229
ENSG00000166002	SMCO4	intron	11	93479269	93499276	Cells_EBV-transformed_lymphocytes	Distal	-1.2	0.229
ENSG00000166405	RIC3	intron	11	8126804	8128219	Adipose_Visceral_Omentum	Distal	-1.2	0.229
ENSG00000183087	GAS6	intron	13	113823550	113826996	Colon_Transverse	Overall	-1.2	0.229
ENSG00000184110	EIF3C	intron	16	28715434	28720915	Adipose_Visceral_Omentum	Proximal	-1.2	0.229
ENSG00000198690	FAN1	intron	15	30920653	30922235	Adipose_Subcutaneous	Colon	-0.4	0.229
ENSG00000120675	DNAJC15	intron	13	43023734	43065686	Adipose_Visceral_Omentum	Distal	1.2	0.229
ENSG00000112130	RNF8	intron	6	37371574	37374620	Adipose_Subcutaneous	Colon	-1.19	0.229
ENSG00000140157	NIPA2	intron	15	22838921	22851639	Adipose_Visceral_Omentum	Rectal	-1.2	0.229
ENSG00000104320	NBN	intron	8	89978323	89980734	Whole_Blood	Overall	-0.12	0.229
ENSG00000123191	ATP7B	intron	13	51944291	51946284	Adipose_Visceral_Omentum	Female	1.4	0.229
ENSG00000072609	CHFR	intron	12	132861634	132862333	Cells_EBV-transformed_lymphocytes	Proximal	-0.07	0.229
ENSG00000117868	ESYT2	intron	7	158748280	158759486	Adipose_Visceral_Omentum	Proximal	1.2	0.229
ENSG00000010327	STAB1	intron	3	52512436	52512596	Adipose_Subcutaneous	Proximal	1.2	0.229
ENSG00000140307	GTF2A2	intron	15	59650773	59652206	Adipose_Subcutaneous	Male	-1.2	0.229
ENSG00000143252	SDHC	intron	1	161323670	161340594	Adipose_Subcutaneous	Overall	-1.2	0.229
ENSG00000001167	NFYA	intron	6	41079164	41080811	Adipose_Subcutaneous	Distal	0.4	0.229
ENSG00000001167	NFYA	intron	6	41079164	41080814	Adipose_Subcutaneous	Distal	1.2	0.229
ENSG00000001167	NFYA	intron	6	41079164	41084046	Adipose_Subcutaneous	Distal	-1.2	0.229
ENSG00000065833	ME1	intron	6	83223933	83227335	Adipose_Subcutaneous	Distal	1.2	0.229
ENSG00000078549	ADCYAP1R1	intron	7	31081754	31084141	Adipose_Visceral_Omentum	Distal	-1.2	0.229
ENSG00000085433	WDR47	intron	1	108991329	108995580	Adipose_Subcutaneous	Colon	0	0.229
ENSG00000095139	ARCN1	intron	11	118572550	118583179	Adipose_Subcutaneous	Rectal	1.2	0.229
ENSG00000100479	POLE2	intron	14	49647360	49650265	Cells_EBV-transformed_lymphocytes	Distal	-1.2	0.229
ENSG00000105705	SUGP1	intron	19	19280291	19296989	Cells_EBV-transformed_lymphocytes	Colon	-1.2	0.229
ENSG00000119508	NR4A3	intron	9	99832818	99833282	Adipose_Subcutaneous	Overall	-1.2	0.229
ENSG00000127603	MACF1	intron	1	39465112	39468615	Adipose_Subcutaneous	Male	-1.2	0.229
ENSG00000128652	HOXD3	intron	2	176153037	176169031	Adipose_Visceral_Omentum	Colon	1.2	0.229
ENSG00000130159	ECSIT	intron	19	11513279	11513804	Colon_Transverse	Overall	-1.2	0.229
ENSG00000133597	ADCK2	intron	7	140687241	140689597	Cells_EBV-transformed_lymphocytes	Colon	-1.2	0.229
ENSG00000139636	LMBR1L	intron	12	49104885	49105924	Adipose_Subcutaneous	Male	-1.2	0.229
ENSG00000139636	LMBR1L	intron	12	49104885	49106961	Adipose_Subcutaneous	Male	-1.2	0.229
ENSG00000170166	HOXD4	intron	2	176153037	176169031	Adipose_Visceral_Omentum	Colon	1.2	0.229
ENSG00000173821	RNF213	intron	17	80336378	80337586	Cells_EBV-transformed_lymphocytes	Rectal	1.2	0.229
ENSG00000177225	GATD1	intron	11	770398	770679	Adipose_Visceral_Omentum	Distal	-1.2	0.229
ENSG00000177225	GATD1	intron	11	770398	770993	Adipose_Subcutaneous	Distal	-1.2	0.229
ENSG00000177225	GATD1	intron	11	770398	771333	Cells_EBV-transformed_lymphocytes	Distal	1.2	0.229
ENSG00000183696	UPP1	intron	7	48094827	48101824	Cells_EBV-transformed_lymphocytes	Proximal	1.2	0.229
ENSG00000184916	JAG2	intron	14	105150911	105151283	Adipose_Subcutaneous	Rectal	1.2	0.229
ENSG00000184924	PTRHD1	intron	2	24820451	24820724	Adipose_Visceral_Omentum	Rectal	1.2	0.229
ENSG00000198001	IRAK4	intron	12	43771104	43771220	Adipose_Subcutaneous	Colon	1.2	0.229
ENSG00000226363	HAGLROS	intron	2	176153037	176169031	Adipose_Visceral_Omentum	Colon	1.2	0.229
ENSG00000228486	C2orf92	intron	2	97694599	97699026	Adipose_Visceral_Omentum	Overall	1.2	0.229
ENSG00000234546	LNCTAM34A	intron	1	9183807	9183954	Cells_EBV-transformed_lymphocytes	Male	1.2	0.229
ENSG00000234546	LNCTAM34A	intron	1	9183807	9191393	Cells_EBV-transformed_lymphocytes	Male	-1.2	0.229
ENSG00000103021	CCDC113	intron	16	58267586	58278482	Cells_EBV-transformed_lymphocytes	Male	-1.2	0.229
ENSG00000237765	FAM200B	intron	4	15681968	15686236	Adipose_Subcutaneous	Female	1.28	0.229
ENSG00000002822	MAD1L1	intron	7	2149238	2213212	Adipose_Subcutaneous	Colon	1.66	0.229
ENSG00000087157	PGS1	intron	17	78404089	78414879	Cells_EBV-transformed_lymphocytes	Proximal	1.42	0.229
ENSG00000108590	MED31	intron	17	6644659	6650356	Adipose_Visceral_Omentum	Colon	-0.62	0.229
ENSG00000196705	ZNF431	intron	19	21143643	21166335	Cells_EBV-transformed_lymphocytes	Proximal	-1.2	0.229
ENSG00000131238	PPT1	intron	1	40074183	40078560	Adipose_Subcutaneous	Female	1.19	0.229
ENSG00000185187	SIGIRR	intron	11	408206	409868	Adipose_Visceral_Omentum	Rectal	0.71	0.229
ENSG00000149428	HYOU1	intron	11	119046831	119047734	Adipose_Subcutaneous	Colon	1.2	0.229
ENSG00000134533	RERG	intron	12	15111417	15119115	Adipose_Visceral_Omentum	Rectal	1.19	0.229
ENSG00000160193	WDR4	intron	21	42854626	42855682	Cells_EBV-transformed_lymphocytes	Overall	-0.19	0.229
ENSG00000154175	ABI3BP	intron	3	100795851	100796409	Adipose_Subcutaneous	Rectal	1.37	0.229
ENSG00000272758	WDR5B-DT	intron	3	122416250	122425607	Adipose_Subcutaneous	Proximal	-1.3	0.229
ENSG00000257365	FNTB	intron	14	64926080	64932138	Colon_Sigmoid	Overall	-1.68	0.229
ENSG00000258289	CHURC1	intron	14	64926080	64932138	Colon_Sigmoid	Overall	-1.68	0.229
ENSG00000138002	IFT172	intron	2	27465882	27470928	Adipose_Subcutaneous	Rectal	1.07	0.229
ENSG00000127507	ADGRE2	intron	19	14772497	14774256	Whole_Blood	Overall	1.2	0.229
ENSG00000180902	D2HGDH	intron	2	241738415	241741033	Colon_Transverse	Overall	-1.2	0.229
		intron	7	158693497	158696141	Cells_EBV-transformed_lymphocytes	Distal	1.2	0.229
		intron	7	2958631	2980516	Cells_EBV-transformed_lymphocytes	Proximal	-1.2	0.229
ENSG00000011198	ABHD5	intron	3	43699361	43702215	Cells_EBV-transformed_lymphocytes	Female	1.2	0.229
ENSG00000037280	FLT4	intron	5	180630337	180630555	Adipose_Visceral_Omentum	Rectal	1.2	0.229
ENSG00000103994	ZNF106	intron	15	42451954	42456958	Adipose_Subcutaneous	Proximal	1.2	0.229
ENSG00000110074	FOXRED1	intron	11	126273454	126274927	Adipose_Subcutaneous	Colon	1.2	0.229
ENSG00000121577	POPDC2	intron	3	119660063	119665251	Adipose_Visceral_Omentum	Proximal	-1.2	0.229
ENSG00000138495	COX17	intron	3	119660063	119665251	Adipose_Visceral_Omentum	Proximal	-1.2	0.229
ENSG00000139684	ESD	intron	13	46793444	46797105	Adipose_Visceral_Omentum	Male	-1.2	0.229
ENSG00000151773	CCDC122	intron	13	43874927	43879631	Adipose_Visceral_Omentum	Colon	-1.2	0.229
ENSG00000153303	FRMD1	intron	6	168061981	168062671	Adipose_Subcutaneous	Distal	1.2	0.229
ENSG00000163040	CCDC74A	intron	2	131531802	131532710	Cells_EBV-transformed_lymphocytes	Proximal	1.2	0.229
ENSG00000172901	LVRN	intron	5	116015765	116022391	Adipose_Visceral_Omentum	Rectal	1.2	0.229
ENSG00000184203	PPP1R2	intron	3	195519185	195523692	Cells_EBV-transformed_lymphocytes	Colon	1.2	0.229
ENSG00000204178	MACO1	intron	1	25454382	25456653	Adipose_Subcutaneous	Distal	1.2	0.229
ENSG00000165629	ATP5F1C	intron	10	7802854	7807659	Adipose_Subcutaneous	Colon	1.2	0.229
ENSG00000103707	MTFMT	intron	15	65021616	65026831	Adipose_Subcutaneous	Overall	1.18	0.229
ENSG00000104388	RAB2A	intron	8	60584815	60591858	Adipose_Subcutaneous	Overall	0.74	0.229
ENSG00000095794	CREM	intron	10	35127567	35148368	Cells_EBV-transformed_lymphocytes	Proximal	-1.2	0.229
ENSG00000124249	KCNK15	intron	20	44746193	44746897	Adipose_Visceral_Omentum	Proximal	-1.2	0.229
ENSG00000068976	PYGM	intron	11	64750583	64751325	Adipose_Visceral_Omentum	Distal	-1.2	0.229
ENSG00000186704	DTX2P1	intron	7	77002321	77003289	Adipose_Subcutaneous	Male	1.2	0.229
ENSG00000158019	BABAM2	intron	2	28298491	28310082	Adipose_Visceral_Omentum	Colon	1.21	0.229
ENSG00000198715	GLMP	intron	1	156293209	156293618	Cells_EBV-transformed_lymphocytes	Overall	-1.2	0.229
ENSG00000105053	VRK3	intron	19	49995275	50000790	Adipose_Visceral_Omentum	Male	1.57	0.229
ENSG00000181666	ZNF875	intron	19	37335257	37347190	Cells_EBV-transformed_lymphocytes	Overall	1.2	0.229
ENSG00000110514	MADD	intron	11	47308699	47309281	Cells_EBV-transformed_lymphocytes	Colon	1.2	0.229
ENSG00000047346	ATOSA	intron	15	52613857	52678006	Adipose_Subcutaneous	Female	1.42	0.229
ENSG00000180902	D2HGDH	intron	2	241749929	241750151	Adipose_Subcutaneous	Overall	1.18	0.229
ENSG00000124275	MTRR	intron	5	7870923	7875258	Adipose_Subcutaneous	Male	1.2	0.229
ENSG00000198176	TFDP1	intron	13	113585849	113610996	Adipose_Subcutaneous	Rectal	-1.2	0.229
		intron	5	60687227	60687725	Cells_EBV-transformed_lymphocytes	Proximal	-1.2	0.229
		intron	7	130959970	130961123	Cells_EBV-transformed_lymphocytes	Overall	-1.2	0.229
ENSG00000008710	PKD1	intron	16	2105474	2105865	Adipose_Subcutaneous	Colon	-1.2	0.229
ENSG00000008710	PKD1	intron	16	2105615	2105865	Adipose_Visceral_Omentum	Colon	1.2	0.229
ENSG00000008838	MED24	intron	17	40020482	40021955	Adipose_Subcutaneous	Female	-1.2	0.229
ENSG00000008838	MED24	intron	17	40023395	40026156	Adipose_Subcutaneous	Female	1.2	0.229
ENSG00000033100	CHPF2	intron	7	151237172	151237374	Adipose_Visceral_Omentum	Female	-1.2	0.229
ENSG00000035499	DEPDC1B	intron	5	60687227	60700046	Cells_EBV-transformed_lymphocytes	Proximal	1.2	0.229
ENSG00000070018	LRP6	intron	12	12244655	12266681	Adipose_Subcutaneous	Male	1.2	0.229
ENSG00000070413	DGCR2	intron	22	19068225	19089368	Adipose_Subcutaneous	Distal	0.4	0.229
ENSG00000070413	DGCR2	intron	22	19068225	19122128	Cells_EBV-transformed_lymphocytes	Distal	-1.2	0.229
ENSG00000131730	CKMT2	intron	5	81257000	81257733	Adipose_Visceral_Omentum	Rectal	1.2	0.229
ENSG00000131899	LLGL1	intron	17	18234175	18234273	Adipose_Subcutaneous	Male	-1.2	0.229
ENSG00000137507	LRRC32	intron	11	76661508	76665848	Adipose_Subcutaneous	Male	-1.2	0.229
ENSG00000140848	CPNE2	intron	16	57110922	57113288	Adipose_Subcutaneous	Colon	1.2	0.229
ENSG00000141580	WDR45B	intron	17	82621799	82643949	Adipose_Subcutaneous	Female	1.2	0.229
ENSG00000151474	FRMD4A	intron	10	13663509	13666097	Cells_EBV-transformed_lymphocytes	Colon	-1.2	0.229
ENSG00000160563	MED27	intron	9	131893992	131939381	Adipose_Visceral_Omentum	Proximal	1.2	0.229
ENSG00000170312	CDK1	intron	10	60785787	60788060	Cells_EBV-transformed_lymphocytes	Colon	1.2	0.229
ENSG00000172890	NADSYN1	intron	11	71478469	71480219	Adipose_Visceral_Omentum	Colon	1.2	0.229
ENSG00000173253	DMRT2	intron	9	1050482	1051570	Adipose_Subcutaneous	Female	-1.2	0.229
ENSG00000173253	DMRT2	intron	9	1050775	1051570	Adipose_Subcutaneous	Female	1.2	0.229
ENSG00000175857	GAPT	intron	5	58491541	58493619	Cells_EBV-transformed_lymphocytes	Proximal	1.2	0.229
ENSG00000198176	TFDP1	intron	13	113584888	113585774	Adipose_Visceral_Omentum	Rectal	1.2	0.229
ENSG00000198176	TFDP1	intron	13	113585427	113585774	Adipose_Visceral_Omentum	Rectal	-1.2	0.229
ENSG00000198176	TFDP1	intron	13	113585677	113585774	Adipose_Subcutaneous	Rectal	1.2	0.229
ENSG00000198176	TFDP1	intron	13	113585849	113585966	Adipose_Visceral_Omentum	Rectal	1.2	0.229
ENSG00000198743	SLC5A3	intron	21	34102908	34103497	Adipose_Subcutaneous	Male	1.2	0.229
ENSG00000198743	SLC5A3	intron	21	34103519	34125341	Adipose_Subcutaneous	Male	1.2	0.229
ENSG00000214955	AP000317.1	intron	21	34103519	34125341	Adipose_Subcutaneous	Male	1.2	0.229
ENSG00000227036	LINC00511	intron	17	72404816	72428236	Cells_EBV-transformed_lymphocytes	Distal	-1.2	0.229
ENSG00000243406	MRPS31P5	intron	13	52170056	52171158	Adipose_Subcutaneous	Rectal	-1.2	0.229
ENSG00000243927	MRPS6	intron	21	34102908	34103497	Adipose_Subcutaneous	Male	1.2	0.229
ENSG00000243927	MRPS6	intron	21	34103519	34125341	Adipose_Subcutaneous	Male	1.2	0.229
ENSG00000116991	SIPA1L2	intron	1	232515608	232533490	Colon_Transverse	Overall	-1.12	0.229
ENSG00000070731	ST6GALNAC2	intron	17	76570668	76570787	Adipose_Visceral_Omentum	Colon	0.79	0.229
ENSG00000198853	RUSC2	intron	9	35539108	35546430	Adipose_Visceral_Omentum	Colon	-1.55	0.229
ENSG00000145014	TMEM44	intron	3	194623695	194628383	Adipose_Visceral_Omentum	Rectal	0.81	0.229
ENSG00000157570	TSPAN18	intron	11	44727287	44764426	Colon_Transverse	Overall	1.27	0.229
ENSG00000101473	ACOT8	intron	20	45843772	45844263	Adipose_Visceral_Omentum	Male	-1.3	0.229
ENSG00000121933	TMIGD3	intron	1	111483757	111485740	Colon_Sigmoid	Overall	0.92	0.229
ENSG00000196387	ZNF140	intron	12	133081072	133081273	Adipose_Subcutaneous	Male	-0.8	0.229
ENSG00000179818	PCBP1-AS1	intron	2	70051305	70053731	Adipose_Visceral_Omentum	Rectal	-1.2	0.229
ENSG00000096746	HNRNPH3	intron	10	68338642	68339140	Adipose_Visceral_Omentum	Colon	0.64	0.229
ENSG00000223891	OSER1-DT	intron	20	44211077	44224821	Cells_EBV-transformed_lymphocytes	Distal	1.65	0.229
ENSG00000088854	DNAAF9	intron	20	3264524	3270427	Colon_Sigmoid	Overall	1.2	0.229
ENSG00000243725	TTC4	intron	1	54716717	54717492	Adipose_Visceral_Omentum	Male	0	0.229
ENSG00000099337	KCNK6	intron	19	38320272	38326593	Adipose_Visceral_Omentum	Rectal	0.45	0.229
ENSG00000105971	CAV2	intron	7	116499931	116500260	Colon_Transverse	Overall	-1.19	0.229
ENSG00000164506	STXBP5	intron	6	147339238	147339337	Adipose_Subcutaneous	Male	0.4	0.229
ENSG00000168405	CMAHP	intron	6	25081658	25084480	Cells_EBV-transformed_lymphocytes	Colon	1.19	0.229
ENSG00000089060	SLC8B1	intron	12	113308338	113310234	Adipose_Subcutaneous	Female	-1.2	0.229
ENSG00000100767	PAPLN	intron	14	73265507	73268557	Adipose_Subcutaneous	Colon	0.36	0.229
ENSG00000127616	SMARCA4	intron	19	11035132	11041307	Adipose_Visceral_Omentum	Female	1.04	0.229
ENSG00000072958	AP1M1	intron	19	16209177	16210360	Cells_EBV-transformed_lymphocytes	Proximal	1.2	0.229
ENSG00000119636	BBOF1	intron	14	74029249	74040565	Colon_Sigmoid	Overall	-1.13	0.229
ENSG00000184402	SS18L1	intron	20	62161580	62162752	Adipose_Subcutaneous	Rectal	1.2	0.229
ENSG00000114120	SLC25A36	intron	3	140942095	140956527	Cells_EBV-transformed_lymphocytes	Overall	1.2	0.229
		intron	15	41824569	41825209	Cells_EBV-transformed_lymphocytes	Rectal	-1.2	0.229
		intron	21	33907453	33909082	Cells_EBV-transformed_lymphocytes	Proximal	1.2	0.229
		intron	21	33909211	33912289	Cells_EBV-transformed_lymphocytes	Proximal	-1.2	0.229
		intron	22	42068574	42069956	Cells_EBV-transformed_lymphocytes	Male	-1.2	0.229
		intron	4	105423381	105424196	Cells_EBV-transformed_lymphocytes	Proximal	1.2	0.229
ENSG00000038382	TRIO	intron	5	14502657	14504393	Cells_EBV-transformed_lymphocytes	Overall	0	0.229
ENSG00000065491	TBC1D22B	intron	6	37291357	37312918	Adipose_Subcutaneous	Proximal	-0.4	0.229
ENSG00000071967	CYBRD1	intron	2	171522738	171541585	Adipose_Subcutaneous	Distal	1.2	0.229
ENSG00000077063	CTTNBP2	intron	7	117746099	117756555	Adipose_Visceral_Omentum	Proximal	1.2	0.229
ENSG00000101004	NINL	intron	20	25489985	25490236	Adipose_Visceral_Omentum	Male	1.2	0.229
ENSG00000104447	TRPS1	intron	8	115623758	115668545	Adipose_Subcutaneous	Distal	-1.2	0.229
ENSG00000111653	ING4	intron	12	6652767	6652936	Adipose_Subcutaneous	Overall	-0.4	0.229
ENSG00000111653	ING4	intron	12	6652770	6652936	Cells_EBV-transformed_lymphocytes	Overall	0.8	0.229
ENSG00000115705	TPO	intron	2	1516982	1540594	Adipose_Subcutaneous	Rectal	-1.2	0.229
ENSG00000117118	SDHB	intron	1	17033145	17044761	Adipose_Visceral_Omentum	Male	1.2	0.229
ENSG00000118894	EEF2KMT	intron	16	5089256	5090084	Cells_EBV-transformed_lymphocytes	Female	-1.2	0.229
ENSG00000132604	TERF2	intron	16	69357558	69361404	Adipose_Visceral_Omentum	Distal	1.2	0.229
ENSG00000138078	PREPL	intron	2	44343951	44346268	Adipose_Subcutaneous	Proximal	-1.2	0.229
ENSG00000138757	G3BP2	intron	4	75645702	75646338	Adipose_Subcutaneous	Female	-1.2	0.229
ENSG00000153822	KCNJ16	intron	17	70051410	70059148	Adipose_Visceral_Omentum	Female	-1.2	0.229
ENSG00000188897	AC099489.1	intron	16	11404866	11407200	Adipose_Visceral_Omentum	Colon	1.2	0.229
ENSG00000198951	NAGA	intron	22	42068574	42070282	Cells_EBV-transformed_lymphocytes	Male	-1.2	0.229
ENSG00000198964	SGMS1	intron	10	50344345	50433476	Cells_EBV-transformed_lymphocytes	Female	-1.2	0.229
ENSG00000249307	LINC01088	intron	4	79195932	79227212	Adipose_Subcutaneous	Overall	-1.2	0.229
ENSG00000267603	LINC01028	intron	17	70051410	70059148	Adipose_Visceral_Omentum	Female	-1.2	0.229
ENSG00000179630	LACC1	intron	13	43888982	43891449	Adipose_Visceral_Omentum	Rectal	-1.38	0.229
ENSG00000070081	NUCB2	intron	11	17337534	17349345	Adipose_Visceral_Omentum	Male	-1.51	0.229
ENSG00000196458	ZNF605	intron	12	132933155	132945621	Adipose_Visceral_Omentum	Rectal	1.2	0.229
ENSG00000115760	BIRC6	intron	2	32471151	32473112	Adipose_Subcutaneous	Overall	0.57	0.229
ENSG00000059588	TARBP1	intron	1	234437372	234446803	Adipose_Visceral_Omentum	Proximal	0.2	0.229
ENSG00000177084	POLE	intron	12	132639298	132641018	Cells_EBV-transformed_lymphocytes	Female	1.19	0.229
ENSG00000171953	ATPAF2	intron	17	18018686	18021123	Adipose_Subcutaneous	Colon	1.19	0.229
ENSG00000118363	SPCS2	intron	11	74949399	74965034	Adipose_Subcutaneous	Female	-1.19	0.229
ENSG00000119650	IFT43	intron	14	75906677	75954424	Cells_EBV-transformed_lymphocytes	Distal	1.2	0.229
ENSG00000119685	TTLL5	intron	14	75906677	75954424	Cells_EBV-transformed_lymphocytes	Distal	1.2	0.229
ENSG00000234456	MAGI2-AS3	intron	7	79458999	79459407	Adipose_Visceral_Omentum	Male	-1.2	0.229
ENSG00000169764	UGP2	intron	2	63857936	63882466	Cells_EBV-transformed_lymphocytes	Rectal	1.2	0.229
ENSG00000133466	C1QTNF6	intron	22	37185455	37188163	Adipose_Visceral_Omentum	Proximal	-0.56	0.229
ENSG00000178971	CTC1	intron	17	8230651	8231276	Adipose_Subcutaneous	Proximal	0.46	0.229
ENSG00000169692	AGPAT2	intron	9	136674807	136676585	Cells_EBV-transformed_lymphocytes	Rectal	0.21	0.229
ENSG00000196150	ZNF250	intron	8	144880458	144889581	Adipose_Subcutaneous	Proximal	-1.2	0.229
ENSG00000109323	MANBA	intron	4	102674070	102679611	Cells_EBV-transformed_lymphocytes	Male	-1.2	0.229
ENSG00000153207	AHCTF1	intron	1	246843928	246849615	Adipose_Visceral_Omentum	Proximal	-1.2	0.229
ENSG00000154803	FLCN	intron	17	17224143	17226176	Adipose_Visceral_Omentum	Rectal	-0.31	0.229
		intron	1	42667440	42676584	Cells_EBV-transformed_lymphocytes	Distal	-1.2	0.229
ENSG00000037280	FLT4	intron	5	180609231	180609905	Adipose_Visceral_Omentum	Female	-1.2	0.229
ENSG00000037280	FLT4	intron	5	180630288	180630555	Adipose_Subcutaneous	Rectal	-1.2	0.229
ENSG00000090487	SPG21	intron	15	64962681	64963531	Cells_EBV-transformed_lymphocytes	Overall	-1.2	0.229
ENSG00000095139	ARCN1	intron	11	118581509	118583179	Adipose_Visceral_Omentum	Male	1.2	0.229
ENSG00000113916	BCL6	intron	3	187726898	187728360	Whole_Blood	Overall	1.2	0.229
ENSG00000120341	SEC16B	intron	1	177933312	177933484	Adipose_Visceral_Omentum	Female	1.2	0.229
ENSG00000120341	SEC16B	intron	1	177933636	177936298	Adipose_Visceral_Omentum	Female	-1.2	0.229
ENSG00000121749	TBC1D15	intron	12	71907138	71913826	Adipose_Visceral_Omentum	Overall	-1.2	0.229
ENSG00000135424	ITGA7	intron	12	55699961	55700262	Adipose_Visceral_Omentum	Male	0	0.229
ENSG00000135424	ITGA7	intron	12	55699989	55700262	Adipose_Visceral_Omentum	Male	-1.2	0.229
ENSG00000135424	ITGA7	intron	12	55699989	55700899	Adipose_Subcutaneous	Male	-1.2	0.229
ENSG00000135424	ITGA7	intron	12	55700393	55700566	Adipose_Subcutaneous	Male	1.2	0.229
ENSG00000151422	FER	intron	5	108798389	108832770	Cells_EBV-transformed_lymphocytes	Distal	1.2	0.229
ENSG00000151502	VPS26B	intron	11	134235053	134239991	Adipose_Subcutaneous	Female	1.2	0.229
ENSG00000155463	OXA1L	intron	14	22770625	22770809	Adipose_Subcutaneous	Male	1.2	0.229
ENSG00000159842	ABR	intron	17	1011661	1011846	Adipose_Subcutaneous	Male	1.2	0.229
ENSG00000160961	ZNF333	intron	19	14699281	14705054	Adipose_Subcutaneous	Proximal	1.2	0.229
ENSG00000164329	TENT2	intron	5	79620083	79623252	Adipose_Visceral_Omentum	Proximal	-1.2	0.229
ENSG00000164484	TMEM200A	intron	6	130366524	130385173	Adipose_Subcutaneous	Overall	0	0.229
ENSG00000166908	PIP4K2C	intron	12	57596031	57597958	Cells_EBV-transformed_lymphocytes	Female	-1.2	0.229
ENSG00000167363	FN3K	intron	17	82741393	82748855	Adipose_Visceral_Omentum	Female	1.2	0.229
ENSG00000174917	MICOS13	intron	19	5679230	5679345	Adipose_Subcutaneous	Female	1.2	0.229
ENSG00000179532	DNHD1	intron	11	6498961	6502753	Adipose_Subcutaneous	Proximal	-1.2	0.229
ENSG00000186635	ARAP1	intron	11	72710587	72711430	Adipose_Subcutaneous	Colon	-1.2	0.229
ENSG00000189362	NEMP2	intron	2	190525378	190534559	Adipose_Subcutaneous	Male	-1.2	0.229
ENSG00000197530	MIB2	intron	1	1629311	1629639	Cells_EBV-transformed_lymphocytes	Proximal	1.2	0.229
ENSG00000198093	ZNF649	intron	19	51896978	51900093	Adipose_Subcutaneous	Male	1.2	0.229
ENSG00000204685	STARD7-AS1	intron	2	96238099	96239713	Adipose_Subcutaneous	Proximal	-1.2	0.229
ENSG00000284052	AC006460.2	intron	2	190525378	190534559	Adipose_Subcutaneous	Male	-1.2	0.229
ENSG00000109089	CDR2L	intron	17	75001489	75002064	Adipose_Subcutaneous	Male	1.2	0.229
ENSG00000234127	TRIM26	intron	6	30199153	30213305	Colon_Transverse	Overall	-1.63	0.229
ENSG00000164307	ERAP1	intron	5	96788685	96790296	Adipose_Visceral_Omentum	Male	0.48	0.229
ENSG00000170906	NDUFA3	intron	19	54106011	54106811	Adipose_Visceral_Omentum	Male	-0.1	0.229
ENSG00000009335	UBE3C	intron	7	157216971	157220689	Adipose_Subcutaneous	Colon	0.15	0.229
ENSG00000108349	CASC3	intron	17	40169662	40170447	Adipose_Visceral_Omentum	Male	1.2	0.229
ENSG00000151376	ME3	intron	11	86498124	86508792	Adipose_Subcutaneous	Distal	-1.45	0.229
ENSG00000145014	TMEM44	intron	3	194623695	194625897	Adipose_Subcutaneous	Colon	0.4	0.229
ENSG00000143164	DCAF6	intron	1	168015951	168022988	Adipose_Subcutaneous	Female	1.23	0.229
ENSG00000260276	AC022167.2	intron	16	8849993	8855034	Adipose_Visceral_Omentum	Female	1.19	0.229
ENSG00000152117	SMPD4BP	intron	2	131501508	131502455	Adipose_Visceral_Omentum	Overall	0.78	0.229
ENSG00000104774	MAN2B1	intron	19	12658344	12661260	Colon_Transverse	Overall	-0.56	0.229
ENSG00000171163	ZNF692	intron	1	248850781	248850863	Adipose_Subcutaneous	Male	-1.2	0.229
ENSG00000171163	ZNF692	intron	1	248850781	248853937	Adipose_Subcutaneous	Male	1.2	0.229
ENSG00000171163	ZNF692	intron	1	248850947	248853937	Adipose_Subcutaneous	Male	-1.2	0.229
ENSG00000180902	D2HGDH	intron	2	241744877	241745337	Adipose_Subcutaneous	Colon	-1.11	0.229
ENSG00000101187	SLCO4A1	intron	20	62669078	62685441	Adipose_Visceral_Omentum	Female	1.2	0.229
ENSG00000196352	CD55	intron	1	207339417	207340391	Adipose_Subcutaneous	Colon	-1.51	0.229
ENSG00000185596	WASH3P	intron	15	101972694	101972901	Whole_Blood	Overall	1.22	0.229
ENSG00000198522	GPN1	intron	2	27631900	27632633	Adipose_Visceral_Omentum	Distal	-0.56	0.229
ENSG00000214176	PLEKHM1P1	intron	17	64779548	64779981	Adipose_Subcutaneous	Distal	1.2	0.229
ENSG00000141994	DUS3L	intron	19	5786845	5787061	Whole_Blood	Overall	-1.19	0.229
ENSG00000089916	GPATCH2L	intron	14	76178322	76180764	Adipose_Subcutaneous	Overall	-1.18	0.229
ENSG00000151689	INPP1	intron	2	190343961	190359646	Adipose_Subcutaneous	Proximal	1.2	0.229
ENSG00000114796	KLHL24	intron	3	183663642	183671034	Adipose_Subcutaneous	Colon	-1.2	0.229
		intron	13	21323702	21330574	Cells_EBV-transformed_lymphocytes	Proximal	1.2	0.229
		intron	3	186996673	187006142	Cells_EBV-transformed_lymphocytes	Male	-1.2	0.229
		intron	8	89767109	89769772	Cells_EBV-transformed_lymphocytes	Distal	1.2	0.229
ENSG00000011485	PPP5C	intron	19	46383476	46383780	Adipose_Subcutaneous	Colon	0.4	0.229
ENSG00000011485	PPP5C	intron	19	46383476	46383784	Adipose_Visceral_Omentum	Colon	0	0.229
ENSG00000122033	MTIF3	intron	13	27445137	27450064	Adipose_Subcutaneous	Proximal	0	0.229
ENSG00000143952	VPS54	intron	2	63916963	63919883	Adipose_Visceral_Omentum	Rectal	1.2	0.229
ENSG00000145632	PLK2	intron	5	58455414	58455539	Adipose_Subcutaneous	Rectal	1.2	0.229
ENSG00000152601	MBNL1	intron	3	152338673	152414941	Cells_EBV-transformed_lymphocytes	Distal	-1.2	0.229
ENSG00000160789	LMNA	intron	1	156130773	156134403	Adipose_Visceral_Omentum	Male	-1.2	0.229
ENSG00000161551	ZNF577	intron	19	51886912	51887832	Adipose_Subcutaneous	Rectal	1.2	0.229
ENSG00000171502	COL24A1	intron	1	85911433	85961249	Cells_EBV-transformed_lymphocytes	Male	1.2	0.229
ENSG00000173085	COQ2	intron	4	83267774	83269860	Adipose_Subcutaneous	Female	1.2	0.229
ENSG00000175376	EIF1AD	intron	11	66000406	66002040	Adipose_Subcutaneous	Colon	1.2	0.229
ENSG00000175376	EIF1AD	intron	11	66000505	66001910	Adipose_Subcutaneous	Colon	1.2	0.229
ENSG00000184281	TSSC4	intron	11	2400798	2402294	Cells_EBV-transformed_lymphocytes	Distal	1.2	0.229
ENSG00000197249	SERPINA1	intron	14	94388660	94390457	Adipose_Visceral_Omentum	Proximal	-1.2	0.229
ENSG00000198093	ZNF649	intron	19	51886912	51887832	Adipose_Subcutaneous	Rectal	1.2	0.229
ENSG00000239467	AC007405.3	intron	2	170771427	170777377	Adipose_Subcutaneous	Distal	1.2	0.229
ENSG00000127419	TMEM175	intron	4	951717	953190	Adipose_Subcutaneous	Male	1.2	0.229
ENSG00000116157	GPX7	intron	1	52602547	52606684	Cells_EBV-transformed_lymphocytes	Distal	-0.67	0.229
ENSG00000077380	DYNC1I2	intron	2	171712826	171715328	Cells_EBV-transformed_lymphocytes	Colon	-1.2	0.229
ENSG00000119242	CCDC92	intron	12	123943493	123944272	Whole_Blood	Overall	1.19	0.229
ENSG00000242516	LINC00960	intron	3	75672769	75673194	Adipose_Subcutaneous	Rectal	-0.27	0.229
ENSG00000120519	SLC10A7	intron	4	146503924	146509913	Adipose_Subcutaneous	Proximal	0.36	0.229
ENSG00000198791	CNOT7	intron	8	17243185	17245036	Cells_EBV-transformed_lymphocytes	Female	1.2	0.229
ENSG00000174137	FAM53A	intron	4	1641607	1654978	Cells_EBV-transformed_lymphocytes	Female	-1.26	0.229
ENSG00000244459	AC147067.1	intron	4	1641607	1654978	Cells_EBV-transformed_lymphocytes	Female	-1.26	0.229
ENSG00000114796	KLHL24	intron	3	183663642	183664921	Adipose_Subcutaneous	Colon	-1.2	0.229
ENSG00000090316	MAEA	intron	4	1289982	1297956	Colon_Sigmoid	Overall	0.4	0.229
ENSG00000196810	CTBP1-DT	intron	4	1289982	1297956	Colon_Sigmoid	Overall	0.4	0.229
ENSG00000241127	YAE1	intron	7	39570627	39572277	Adipose_Visceral_Omentum	Colon	1.13	0.229
ENSG00000113360	DROSHA	intron	5	31530924	31531990	Cells_EBV-transformed_lymphocytes	Male	1.67	0.229
ENSG00000145675	PIK3R1	intron	5	68288751	68292259	Adipose_Visceral_Omentum	Proximal	-1.25	0.229
ENSG00000091428	RAPGEF4	intron	2	173018802	173020618	Adipose_Subcutaneous	Rectal	1.34	0.229
ENSG00000117360	PRPF3	intron	1	150346491	150349157	Cells_EBV-transformed_lymphocytes	Female	0.26	0.229
ENSG00000120896	SORBS3	intron	8	22561931	22563987	Adipose_Visceral_Omentum	Rectal	1.2	0.229
ENSG00000197530	MIB2	intron	1	1629704	1630292	Adipose_Subcutaneous	Proximal	1.2	0.229
ENSG00000108556	CHRNE	intron	17	4899107	4899198	Adipose_Subcutaneous	Distal	1.19	0.229
ENSG00000157379	DHRS1	intron	14	24291219	24291556	Cells_EBV-transformed_lymphocytes	Proximal	-1.2	0.229
ENSG00000171703	TCEA2	intron	20	64057210	64062430	Adipose_Subcutaneous	Female	0.4	0.229
ENSG00000237371	AL355803.1	intron	20	64057210	64062430	Adipose_Subcutaneous	Female	0.4	0.229
ENSG00000149823	VPS51	intron	11	65097127	65107187	Cells_EBV-transformed_lymphocytes	Male	-1.18	0.229
ENSG00000173638	SLC19A1	intron	21	45532148	45537771	Adipose_Visceral_Omentum	Male	-1.09	0.229
ENSG00000099282	TSPAN15	intron	10	69504485	69511791	Adipose_Subcutaneous	Female	1.19	0.229
		intron	19	2790633	2794793	Cells_EBV-transformed_lymphocytes	Colon	-1.2	0.229
		intron	19	35506185	35510184	Cells_EBV-transformed_lymphocytes	Proximal	-1.2	0.229
		intron	4	102305111	102305196	Cells_EBV-transformed_lymphocytes	Male	1.2	0.229
		intron	4	102306001	102307436	Cells_EBV-transformed_lymphocytes	Male	1.2	0.229
ENSG00000068120	COASY	intron	17	42564175	42564446	Adipose_Subcutaneous	Female	1.2	0.229
ENSG00000106268	NUDT1	intron	7	2242256	2242925	Cells_EBV-transformed_lymphocytes	Proximal	1.2	0.229
ENSG00000122862	SRGN	intron	10	69088236	69097084	Adipose_Subcutaneous	Male	1.2	0.229
ENSG00000130024	PHF10	intron	6	169716088	169717823	Adipose_Subcutaneous	Rectal	1.2	0.229
ENSG00000130024	PHF10	intron	6	169717241	169717823	Cells_EBV-transformed_lymphocytes	Rectal	-1.2	0.229
ENSG00000140463	BBS4	intron	15	72716850	72722789	Adipose_Subcutaneous	Overall	-0.24	0.229
ENSG00000148337	CIZ1	intron	9	128169519	128170020	Adipose_Subcutaneous	Female	1.2	0.229
ENSG00000161328	LRRC56	intron	11	538860	539580	Cells_EBV-transformed_lymphocytes	Colon	1.2	0.229
ENSG00000163322	ABRAXAS1	intron	4	83482244	83484986	Cells_EBV-transformed_lymphocytes	Rectal	-1.2	0.229
ENSG00000168411	RFWD3	intron	16	74661451	74664624	Adipose_Visceral_Omentum	Distal	-1.2	0.229
ENSG00000168878	SFTPB	intron	2	85659682	85661454	Cells_EBV-transformed_lymphocytes	Proximal	1.2	0.229
ENSG00000175581	MRPL48	intron	11	73787992	73805027	Adipose_Subcutaneous	Proximal	-1.2	0.229
		intron	20	48360150	48361535	Cells_EBV-transformed_lymphocytes	Distal	1.2	0.229
ENSG00000068120	COASY	intron	17	42564577	42564709	Adipose_Visceral_Omentum	Female	1.2	0.229
ENSG00000068120	COASY	intron	17	42564577	42565227	Adipose_Subcutaneous	Female	0	0.229
ENSG00000068120	COASY	intron	17	42564898	42564983	Adipose_Subcutaneous	Female	1.2	0.229
ENSG00000096717	SIRT1	intron	10	67889123	67891402	Adipose_Subcutaneous	Proximal	-1.2	0.229
ENSG00000124523	SIRT5	intron	6	13599155	13600834	Adipose_Subcutaneous	Proximal	0	0.229
ENSG00000135912	TTLL4	intron	2	218753669	218754134	Adipose_Subcutaneous	Rectal	-1.2	0.229
ENSG00000135912	TTLL4	intron	2	218753669	218754231	Cells_EBV-transformed_lymphocytes	Rectal	1.2	0.229
ENSG00000174791	RIN1	intron	11	66335251	66335407	Adipose_Subcutaneous	Male	-1.2	0.229
ENSG00000235954	TTC28-AS1	intron	22	27919545	27922018	Adipose_Subcutaneous	Male	-1.2	0.229
ENSG00000213380	COG8	intron	16	69329179	69329997	Adipose_Visceral_Omentum	Distal	1.2	0.23
ENSG00000258429	PDF	intron	16	69329179	69329997	Adipose_Visceral_Omentum	Distal	1.2	0.23
ENSG00000111215	PRR4	intron	12	11047188	11121010	Adipose_Subcutaneous	Colon	-0.42	0.23
ENSG00000231887	PRH1	intron	12	11047188	11121010	Adipose_Subcutaneous	Colon	-0.42	0.23
ENSG00000181666	ZNF875	intron	19	37324936	37347190	Colon_Sigmoid	Overall	-1.2	0.23
ENSG00000171853	TRAPPC12	intron	2	3458461	3460263	Adipose_Subcutaneous	Proximal	1.2	0.23
ENSG00000196187	TMEM63A	intron	1	225865967	225866574	Adipose_Subcutaneous	Proximal	-1.2	0.23
ENSG00000101608	MYL12A	intron	18	3247909	3253233	Colon_Sigmoid	Overall	-0.58	0.23
ENSG00000196967	ZNF585A	intron	19	37108385	37109390	Cells_EBV-transformed_lymphocytes	Overall	0.66	0.23
ENSG00000101343	CRNKL1	intron	20	20043662	20045308	Adipose_Subcutaneous	Rectal	-0.4	0.23
ENSG00000144115	THNSL2	intron	2	88173373	88174639	Adipose_Visceral_Omentum	Female	-1.19	0.23
ENSG00000059573	ALDH18A1	intron	10	95606943	95610197	Adipose_Visceral_Omentum	Rectal	1.2	0.23
ENSG00000176974	SHMT1	intron	17	18333288	18335559	Cells_EBV-transformed_lymphocytes	Colon	-1.18	0.23
ENSG00000163291	PAQR3	intron	4	78920681	78923857	Cells_EBV-transformed_lymphocytes	Male	1.2	0.23
ENSG00000172901	LVRN	intron	5	115956920	115961119	Adipose_Subcutaneous	Overall	-1.19	0.23
ENSG00000172671	ZFAND4	intron	10	45648534	45648963	Adipose_Subcutaneous	Distal	1.2	0.23
ENSG00000011105	TSPAN9	intron	12	3083719	3201177	Adipose_Visceral_Omentum	Colon	-1.4	0.23
ENSG00000167635	ZNF146	intron	19	36218195	36228748	Cells_EBV-transformed_lymphocytes	Proximal	-1.2	0.23
ENSG00000101605	MYOM1	intron	18	3075476	3075725	Whole_Blood	Overall	1.51	0.23
ENSG00000151413	NUBPL	intron	14	31599379	31654070	Cells_EBV-transformed_lymphocytes	Distal	1.48	0.23
ENSG00000118620	ZNF430	intron	19	21034184	21056631	Adipose_Subcutaneous	Rectal	0.08	0.23
ENSG00000119979	DENND10	intron	10	119104197	119107968	Cells_EBV-transformed_lymphocytes	Male	-1.2	0.23
ENSG00000029153	BMAL2	intron	12	27368412	27380247	Adipose_Subcutaneous	Overall	-1.2	0.23
ENSG00000067191	CACNB1	intron	17	39191593	39194884	Adipose_Visceral_Omentum	Male	-1.2	0.23
ENSG00000067191	CACNB1	intron	17	39192094	39193648	Adipose_Visceral_Omentum	Male	1.2	0.23
ENSG00000108384	RAD51C	intron	17	58724100	58732484	Cells_EBV-transformed_lymphocytes	Colon	0	0.23
ENSG00000108819	PPP1R9B	intron	17	50139316	50139429	Adipose_Visceral_Omentum	Distal	-1.2	0.23
ENSG00000108819	PPP1R9B	intron	17	50139581	50140093	Adipose_Subcutaneous	Distal	1.2	0.23
ENSG00000108819	PPP1R9B	intron	17	50140228	50141269	Cells_EBV-transformed_lymphocytes	Distal	-1.2	0.23
ENSG00000110274	CEP164	intron	11	117410894	117411298	Adipose_Subcutaneous	Colon	1.2	0.23
ENSG00000117395	EBNA1BP2	intron	1	43211567	43215266	Adipose_Visceral_Omentum	Male	1.2	0.23
ENSG00000132842	AP3B1	intron	5	78116234	78128030	Adipose_Subcutaneous	Distal	1.2	0.23
ENSG00000136986	DERL1	intron	8	123019305	123021447	Adipose_Visceral_Omentum	Male	1.2	0.23
ENSG00000137200	CMTR1	intron	6	37476194	37477592	Adipose_Visceral_Omentum	Female	-1.2	0.23
ENSG00000145868	FBXO38	intron	5	148394904	148398999	Adipose_Subcutaneous	Overall	1.2	0.23
ENSG00000147862	NFIB	intron	9	14088326	14102422	Adipose_Visceral_Omentum	Distal	-1.2	0.23
ENSG00000154845	PPP4R1	intron	18	9547930	9549197	Adipose_Subcutaneous	Colon	-1.2	0.23
ENSG00000179361	ARID3B	intron	15	74593236	74595611	Adipose_Subcutaneous	Female	1.2	0.23
ENSG00000184271	POU6F1	intron	12	51199863	51204173	Colon_Sigmoid	Overall	1.2	0.23
ENSG00000185359	HGS	intron	17	81695223	81695786	Adipose_Visceral_Omentum	Male	-1.2	0.23
ENSG00000152348	ATG10	intron	5	81972306	81987559	Adipose_Visceral_Omentum	Male	1.12	0.23
ENSG00000226696	LENG8-AS1	intron	19	54445179	54448165	Adipose_Subcutaneous	Overall	-1.44	0.23
ENSG00000264278	ZNF236-DT	intron	18	76809504	76816104	Adipose_Subcutaneous	Rectal	-1.23	0.23
ENSG00000204351	SKIC2	intron	6	31968082	31968348	Adipose_Subcutaneous	Distal	-1.2	0.23
ENSG00000197323	TRIM33	intron	1	114430912	114433617	Adipose_Subcutaneous	Rectal	-0.39	0.23
ENSG00000118518	RNF146	intron	6	127282395	127286050	Adipose_Subcutaneous	Colon	0.89	0.23
ENSG00000128536	CDHR3	intron	7	106020544	106022198	Adipose_Visceral_Omentum	Distal	1.27	0.23
ENSG00000188735	TMEM120B	intron	12	121761738	121770907	Adipose_Subcutaneous	Female	0.4	0.23
ENSG00000123636	BAZ2B	intron	2	159448409	159453613	Adipose_Visceral_Omentum	Proximal	0.42	0.23
ENSG00000080200	CRYBG3	intron	3	97892993	97895959	Cells_EBV-transformed_lymphocytes	Overall	-0.43	0.23
ENSG00000073169	SELENOO	intron	22	50201590	50206317	Adipose_Subcutaneous	Colon	0.46	0.23
ENSG00000174403	CRMA	intron	20	62548461	62549445	Colon_Sigmoid	Overall	1.2	0.23
ENSG00000168405	CMAHP	intron	6	25106494	25107108	Cells_EBV-transformed_lymphocytes	Distal	-1.33	0.23
ENSG00000110324	IL10RA	intron	11	117994149	117995589	Adipose_Visceral_Omentum	Male	1.2	0.23
ENSG00000130723	PRRC2B	intron	9	131492260	131494405	Cells_EBV-transformed_lymphocytes	Distal	1.2	0.23
ENSG00000153113	CAST	intron	5	96770602	96771644	Cells_EBV-transformed_lymphocytes	Male	1.2	0.23
ENSG00000117114	ADGRL2	intron	1	81987341	81990391	Adipose_Subcutaneous	Female	-1.2	0.23
ENSG00000130723	PRRC2B	intron	9	131492260	131495740	Adipose_Subcutaneous	Distal	-1.2	0.23
ENSG00000134900	TPP2	intron	13	102651397	102657056	Adipose_Visceral_Omentum	Distal	-1.2	0.23
ENSG00000134901	POGLUT2	intron	13	102784512	102786232	Adipose_Visceral_Omentum	Male	0	0.23
ENSG00000153339	TRAPPC8	intron	18	31832173	31839312	Adipose_Subcutaneous	Proximal	-1.2	0.23
ENSG00000153339	TRAPPC8	intron	18	31832173	31846716	Cells_EBV-transformed_lymphocytes	Proximal	-1.2	0.23
ENSG00000158163	DZIP1L	intron	3	138068367	138077499	Adipose_Subcutaneous	Distal	-1.2	0.23
ENSG00000196151	WDSUB1	intron	2	159271795	159275546	Cells_EBV-transformed_lymphocytes	Female	-1.2	0.23
ENSG00000197563	PIGN	intron	18	62154651	62157129	Adipose_Subcutaneous	Male	-1.2	0.23
ENSG00000198276	UCKL1	intron	20	63945914	63946161	Cells_EBV-transformed_lymphocytes	Female	-1.2	0.23
ENSG00000198715	GLMP	intron	1	156293209	156293320	Cells_EBV-transformed_lymphocytes	Overall	1.2	0.23
ENSG00000198715	GLMP	intron	1	156293429	156294018	Adipose_Subcutaneous	Overall	0.4	0.23
ENSG00000198715	GLMP	intron	1	156293576	156294018	Cells_EBV-transformed_lymphocytes	Overall	1.2	0.23
ENSG00000213246	SUPT4H1	intron	17	58347241	58351402	Cells_EBV-transformed_lymphocytes	Distal	-1.2	0.23
ENSG00000213246	SUPT4H1	intron	17	58347584	58351402	Cells_EBV-transformed_lymphocytes	Distal	1.2	0.23
ENSG00000214706	IFRD2	intron	3	50289360	50289447	Adipose_Visceral_Omentum	Male	1.2	0.23
ENSG00000157216	SSBP3	intron	1	54404930	54405953	Adipose_Subcutaneous	Distal	1	0.23
ENSG00000161671	EMC10	intron	19	50481947	50482149	Adipose_Visceral_Omentum	Male	-1.03	0.23
ENSG00000170322	NFRKB	intron	11	129894438	129895496	Adipose_Visceral_Omentum	Overall	-0.89	0.23
ENSG00000114120	SLC25A36	intron	3	140942729	140956527	Colon_Transverse	Overall	-1.19	0.23
ENSG00000234585	CCT6P3	intron	7	65068790	65069661	Adipose_Visceral_Omentum	Colon	0.43	0.23
ENSG00000128567	PODXL	intron	7	131506726	131508951	Colon_Sigmoid	Overall	0.26	0.23
ENSG00000170242	USP47	intron	11	11955145	11956001	Cells_EBV-transformed_lymphocytes	Female	1.2	0.23
ENSG00000110002	VWA5A	intron	11	124145363	124145866	Adipose_Visceral_Omentum	Overall	1.19	0.23
ENSG00000188290	HES4	intron	1	999787	999866	Cells_EBV-transformed_lymphocytes	Female	-0.63	0.23
ENSG00000107290	SETX	intron	9	132298312	132300630	Adipose_Visceral_Omentum	Colon	1.2	0.23
ENSG00000136144	RCBTB1	intron	13	49534262	49540876	Adipose_Subcutaneous	Female	-0.12	0.23
ENSG00000184584	STING1	intron	5	139479204	139480790	Adipose_Subcutaneous	Male	1.2	0.23
		intron	11	64327536	64338339	Cells_EBV-transformed_lymphocytes	Female	-1.2	0.23
ENSG00000053328	METTL24	intron	6	110299150	110315342	Adipose_Subcutaneous	Overall	0	0.23
ENSG00000120254	MTHFD1L	intron	6	151015693	151034493	Adipose_Visceral_Omentum	Proximal	-1.2	0.23
ENSG00000135048	CEMIP2	intron	9	71698204	71700642	Adipose_Visceral_Omentum	Rectal	-1.2	0.23
ENSG00000165124	SVEP1	intron	9	110411735	110427591	Adipose_Subcutaneous	Overall	-1.2	0.23
ENSG00000168438	CDC40	intron	6	110193268	110201558	Adipose_Visceral_Omentum	Rectal	1.2	0.23
ENSG00000053328	METTL24	intron	6	110299150	110322774	Colon_Sigmoid	Overall	1.2	0.23
ENSG00000066739	ATG2B	intron	14	96309590	96311117	Adipose_Subcutaneous	Distal	1.2	0.23
ENSG00000070476	ZXDC	intron	3	126441946	126459653	Cells_EBV-transformed_lymphocytes	Male	-1.2	0.23
ENSG00000080823	MOK	intron	14	102251804	102251917	Adipose_Subcutaneous	Colon	-1.2	0.23
ENSG00000090554	FLT3LG	intron	19	49479047	49480552	Cells_EBV-transformed_lymphocytes	Colon	-1.2	0.23
ENSG00000092199	HNRNPC	intron	14	21230366	21230958	Adipose_Subcutaneous	Male	-1.2	0.23
ENSG00000092199	HNRNPC	intron	14	21230366	21230997	Adipose_Subcutaneous	Male	1.2	0.23
ENSG00000108312	UBTF	intron	17	44212454	44212819	Adipose_Subcutaneous	Distal	-1.2	0.23
ENSG00000110080	ST3GAL4	intron	11	126409411	126440186	Adipose_Visceral_Omentum	Overall	-1.2	0.23
ENSG00000130649	CYP2E1	intron	10	133532868	133533756	Adipose_Subcutaneous	Male	-1.2	0.23
ENSG00000134480	CCNH	intron	5	87408186	87409088	Adipose_Subcutaneous	Rectal	1.2	0.23
ENSG00000134480	CCNH	intron	5	87408186	87409290	Adipose_Subcutaneous	Rectal	-1.2	0.23
ENSG00000141384	TAF4B	intron	18	26357794	26389845	Adipose_Subcutaneous	Proximal	1.2	0.23
ENSG00000166164	BRD7	intron	16	50325883	50326284	Adipose_Subcutaneous	Colon	0.4	0.23
ENSG00000166562	SEC11C	intron	18	59140035	59148065	Cells_EBV-transformed_lymphocytes	Female	-1.2	0.23
ENSG00000166562	SEC11C	intron	18	59140035	59149513	Adipose_Subcutaneous	Female	1.2	0.23
ENSG00000171055	FEZ2	intron	2	36581431	36583353	Cells_EBV-transformed_lymphocytes	Overall	1.2	0.23
ENSG00000175376	EIF1AD	intron	11	65998743	65999350	Whole_Blood	Overall	1.2	0.23
ENSG00000176170	SPHK1	intron	17	76384806	76385451	Adipose_Subcutaneous	Distal	1.2	0.23
ENSG00000188895	MSL1	intron	17	40129627	40132034	Cells_EBV-transformed_lymphocytes	Colon	-1.2	0.23
ENSG00000236935	AP003774.4	intron	11	64325331	64327484	Cells_EBV-transformed_lymphocytes	Female	1.2	0.23
ENSG00000236935	AP003774.4	intron	11	64327536	64339900	Cells_EBV-transformed_lymphocytes	Female	1.2	0.23
ENSG00000258947	TUBB3	intron	16	89923458	89932571	Adipose_Subcutaneous	Rectal	1.2	0.23
ENSG00000259384	GH1	intron	17	63917924	63918017	Adipose_Visceral_Omentum	Male	1.2	0.23
ENSG00000065054	NHERF2	intron	16	2037600	2037859	Adipose_Subcutaneous	Colon	1.19	0.23
ENSG00000085733	CTTN	intron	11	70414003	70414542	Adipose_Subcutaneous	Distal	-1.2	0.23
ENSG00000196511	TPK1	intron	7	144681864	144682909	Adipose_Subcutaneous	Proximal	1.19	0.23
ENSG00000153048	CARHSP1	intron	16	8859335	8868049	Adipose_Visceral_Omentum	Overall	0.88	0.23
ENSG00000163249	CCNYL1	intron	2	207747213	207750957	Adipose_Visceral_Omentum	Distal	1.2	0.23
ENSG00000123815	COQ8B	intron	19	40714635	40715707	Adipose_Visceral_Omentum	Proximal	1.2	0.23
ENSG00000172590	MRPL52	intron	14	22829940	22830053	Cells_EBV-transformed_lymphocytes	Distal	-1.2	0.23
ENSG00000235954	TTC28-AS1	intron	22	27919545	27935151	Cells_EBV-transformed_lymphocytes	Overall	1.33	0.23
ENSG00000008130	NADK	intron	1	1756608	1756779	Adipose_Visceral_Omentum	Colon	1.2	0.23
ENSG00000136986	DERL1	intron	8	123019245	123021447	Adipose_Subcutaneous	Male	-1.2	0.23
ENSG00000161642	ZNF385A	intron	12	54374135	54384428	Cells_EBV-transformed_lymphocytes	Female	1.2	0.23
ENSG00000100815	TRIP11	intron	14	92007852	92010986	Cells_EBV-transformed_lymphocytes	Distal	0.3	0.23
		intron	3	17623913	17739343	Cells_EBV-transformed_lymphocytes	Overall	-1.2	0.23
ENSG00000006625	GGCT	intron	7	30500681	30504569	Adipose_Subcutaneous	Rectal	1.2	0.23
ENSG00000076356	PLXNA2	intron	1	208082508	208084380	Adipose_Subcutaneous	Distal	0	0.23
ENSG00000081320	STK17B	intron	2	196146055	196156439	Adipose_Subcutaneous	Proximal	-1.2	0.23
ENSG00000088766	CRLS1	intron	20	6031370	6032012	Whole_Blood	Overall	1.2	0.23
ENSG00000095383	TBC1D2	intron	9	98201664	98203288	Adipose_Subcutaneous	Male	-1.2	0.23
ENSG00000105429	MEGF8	intron	19	42348472	42349499	Colon_Sigmoid	Overall	-1.2	0.23
ENSG00000107164	FUBP3	intron	9	130595588	130609954	Cells_EBV-transformed_lymphocytes	Male	0.4	0.23
ENSG00000107164	FUBP3	intron	9	130595588	130609957	Adipose_Subcutaneous	Male	1.2	0.23
ENSG00000108846	ABCC3	intron	17	50658496	50659182	Adipose_Subcutaneous	Female	-1.2	0.23
ENSG00000122986	HVCN1	intron	12	110688708	110689312	Cells_EBV-transformed_lymphocytes	Colon	1.2	0.23
ENSG00000126001	CEP250	intron	20	35476595	35477868	Cells_EBV-transformed_lymphocytes	Colon	1.2	0.23
ENSG00000130348	QRSL1	intron	6	106652384	106652467	Adipose_Visceral_Omentum	Proximal	-1.2	0.23
ENSG00000130348	QRSL1	intron	6	106652582	106654730	Adipose_Visceral_Omentum	Proximal	1.2	0.23
ENSG00000130948	HSD17B3	intron	9	96252910	96254868	Adipose_Visceral_Omentum	Rectal	1.2	0.23
ENSG00000131620	ANO1	intron	11	70088084	70103066	Adipose_Visceral_Omentum	Distal	-1.2	0.23
ENSG00000132185	FCRLA	intron	1	161707343	161710760	Cells_EBV-transformed_lymphocytes	Colon	1.2	0.23
ENSG00000134490	TMEM241	intron	18	23371470	23373712	Adipose_Subcutaneous	Overall	-1.2	0.23
ENSG00000138185	ENTPD1	intron	10	95864861	95865273	Cells_EBV-transformed_lymphocytes	Proximal	1.2	0.23
ENSG00000138185	ENTPD1	intron	10	95865411	95866177	Cells_EBV-transformed_lymphocytes	Proximal	1.2	0.23
ENSG00000139514	SLC7A1	intron	13	29542674	29553761	Cells_EBV-transformed_lymphocytes	Proximal	-1.2	0.23
ENSG00000157107	FCHO2	intron	5	73015724	73017212	Adipose_Visceral_Omentum	Colon	1.2	0.23
ENSG00000159593	NAE1	intron	16	66826583	66826677	Adipose_Subcutaneous	Distal	-1.2	0.23
ENSG00000159593	NAE1	intron	16	66826583	66830847	Adipose_Subcutaneous	Distal	-1.2	0.23
ENSG00000160145	KALRN	intron	3	124660973	124661851	Adipose_Subcutaneous	Male	1.2	0.23
ENSG00000164932	CTHRC1	intron	8	103377308	103378027	Adipose_Subcutaneous	Distal	-1.2	0.23
ENSG00000183077	AFMID	intron	17	78204741	78204828	Adipose_Subcutaneous	Female	1.2	0.23
ENSG00000183077	AFMID	intron	17	78204900	78205093	Adipose_Visceral_Omentum	Female	1.2	0.23
ENSG00000183077	AFMID	intron	17	78204900	78205440	Adipose_Subcutaneous	Female	1.2	0.23
ENSG00000183077	AFMID	intron	17	78204900	78205946	Adipose_Subcutaneous	Female	1.2	0.23
ENSG00000183077	AFMID	intron	17	78205190	78205440	Adipose_Subcutaneous	Female	1.2	0.23
ENSG00000183077	AFMID	intron	17	78205518	78205946	Adipose_Subcutaneous	Female	-1.2	0.23
ENSG00000187607	ZNF286A	intron	17	15699777	15700048	Cells_EBV-transformed_lymphocytes	Distal	1.2	0.23
ENSG00000196295	GARS1-DT	intron	7	30500681	30504569	Adipose_Subcutaneous	Rectal	1.2	0.23
ENSG00000198707	CEP290	intron	12	88064115	88068522	Adipose_Subcutaneous	Male	-1.2	0.23
ENSG00000231185	SPRY4-AS1	intron	5	142464059	142467774	Adipose_Subcutaneous	Distal	1.2	0.23
ENSG00000258890	CEP95	intron	17	64514358	64516723	Adipose_Visceral_Omentum	Rectal	-1.2	0.23
ENSG00000156171	DRAM2	intron	1	111124881	111126227	Cells_EBV-transformed_lymphocytes	Proximal	-0.65	0.23
ENSG00000100991	TRPC4AP	intron	20	35021332	35035123	Cells_EBV-transformed_lymphocytes	Distal	-1.57	0.23
ENSG00000134030	CTIF	intron	18	48817376	48857588	Adipose_Subcutaneous	Overall	-1.2	0.23
ENSG00000176974	SHMT1	intron	17	18356000	18363372	Cells_EBV-transformed_lymphocytes	Rectal	-1.2	0.23
ENSG00000149231	CCDC82	intron	11	96383473	96389844	Adipose_Subcutaneous	Overall	0.75	0.23
ENSG00000185986	SDHAP3	intron	5	1581695	1584984	Cells_EBV-transformed_lymphocytes	Colon	1.16	0.23
ENSG00000011422	PLAUR	intron	19	43649143	43652225	Adipose_Subcutaneous	Distal	-0.84	0.23
ENSG00000105767	CADM4	intron	19	43649143	43652225	Adipose_Subcutaneous	Distal	-0.84	0.23
ENSG00000140400	MAN2C1	intron	15	75358344	75358462	Adipose_Subcutaneous	Colon	1.19	0.23
ENSG00000107854	TNKS2	intron	10	91828406	91830923	Adipose_Subcutaneous	Overall	0.02	0.23
ENSG00000137103	TMEM8B	intron	9	35829955	35841134	Adipose_Subcutaneous	Female	-1.4	0.23
ENSG00000105254	TBCB	intron	19	36115674	36116041	Adipose_Subcutaneous	Proximal	0.06	0.23
ENSG00000204070	SYS1	intron	20	45406210	45408460	Cells_EBV-transformed_lymphocytes	Female	1.2	0.23
ENSG00000244274	DBNDD2	intron	20	45406210	45408460	Cells_EBV-transformed_lymphocytes	Female	1.2	0.23
ENSG00000059691	GATB	intron	4	151722215	151758772	Adipose_Subcutaneous	Rectal	1.63	0.23
ENSG00000109536	FRG1	intron	4	189960839	189961822	Adipose_Visceral_Omentum	Female	1.2	0.23
ENSG00000137760	ALKBH8	intron	11	107511036	107522299	Adipose_Visceral_Omentum	Male	1.54	0.23
ENSG00000103496	STX4	intron	16	31033522	31034013	Adipose_Visceral_Omentum	Overall	1.2	0.23
ENSG00000100242	SUN2	intron	22	38754706	38754898	Adipose_Visceral_Omentum	Rectal	-1.2	0.23
ENSG00000168827	GFM1	intron	3	158650061	158652096	Cells_EBV-transformed_lymphocytes	Distal	1.1	0.23
		intron	15	83001306	83008548	Cells_EBV-transformed_lymphocytes	Colon	1.2	0.23
		intron	17	58346343	58351735	Cells_EBV-transformed_lymphocytes	Male	1.2	0.23
ENSG00000023839	ABCC2	intron	10	99836290	99841967	Adipose_Subcutaneous	Proximal	1.2	0.23
ENSG00000070669	ASNS	intron	7	97872449	97928082	Adipose_Visceral_Omentum	Distal	-1.2	0.23
ENSG00000076108	BAZ2A	intron	12	56600490	56600681	Adipose_Subcutaneous	Female	1.2	0.23
ENSG00000099810	MTAP	intron	9	21818202	21837908	Adipose_Subcutaneous	Colon	-1.2	0.23
ENSG00000103404	USP31	intron	16	23080171	23082438	Adipose_Visceral_Omentum	Distal	0	0.23
ENSG00000122483	CCDC18	intron	1	93216746	93217738	Adipose_Visceral_Omentum	Male	1.2	0.23
ENSG00000137145	DENND4C	intron	9	19369987	19372037	Adipose_Subcutaneous	Male	1.2	0.23
ENSG00000160957	RECQL4	intron	8	144515072	144515150	Cells_EBV-transformed_lymphocytes	Proximal	1.2	0.23
ENSG00000165633	VSTM4	intron	10	49107995	49115431	Adipose_Subcutaneous	Male	1.2	0.23
ENSG00000168071	CCDC88B	intron	11	64343325	64343507	Cells_EBV-transformed_lymphocytes	Female	-1.2	0.23
ENSG00000174574	AKIRIN1	intron	1	39001106	39003347	Adipose_Visceral_Omentum	Male	1.2	0.23
ENSG00000177169	ULK1	intron	12	131895824	131906892	Adipose_Visceral_Omentum	Colon	-1.2	0.23
ENSG00000179364	PACS2	intron	14	105315037	105348493	Adipose_Subcutaneous	Female	-1.2	0.23
ENSG00000198612	COPS8	intron	2	237089994	237094090	Adipose_Subcutaneous	Distal	1.2	0.23
ENSG00000213780	GTF2H4	intron	6	30911767	30912014	Cells_EBV-transformed_lymphocytes	Colon	1.2	0.23
ENSG00000257267	ZNF271P	intron	18	35290391	35291010	Adipose_Subcutaneous	Female	1.2	0.23
ENSG00000122687	MRM2	intron	7	2239707	2242162	Adipose_Visceral_Omentum	Proximal	-1.19	0.23
ENSG00000060069	CTDP1	intron	18	79718016	79753652	Adipose_Subcutaneous	Overall	-0.84	0.23
ENSG00000175764	TTLL11	intron	9	122031856	122039272	Cells_EBV-transformed_lymphocytes	Male	1.2	0.23
ENSG00000080947	CROCCP3	intron	1	16477074	16478255	Adipose_Visceral_Omentum	Colon	-1.2	0.23
ENSG00000215908	CROCCP2	intron	1	16477074	16478255	Adipose_Visceral_Omentum	Colon	-1.2	0.23
ENSG00000159692	CTBP1	intron	4	1213030	1213478	Adipose_Visceral_Omentum	Rectal	1.2	0.23
ENSG00000140983	RHOT2	intron	16	670557	670892	Adipose_Subcutaneous	Male	-1.44	0.23
ENSG00000151687	ANKAR	intron	2	189728821	189730495	Adipose_Subcutaneous	Rectal	0.13	0.23
ENSG00000166839	ANKDD1A	intron	15	64917514	64921921	Adipose_Visceral_Omentum	Colon	-0.42	0.23
ENSG00000241839	PLEKHO2	intron	15	64917514	64921921	Adipose_Visceral_Omentum	Colon	-0.42	0.23
ENSG00000125482	TTF1	intron	9	132386621	132388139	Adipose_Subcutaneous	Distal	1.2	0.23
ENSG00000126217	MCF2L	intron	13	113014846	113015387	Adipose_Visceral_Omentum	Distal	-1.2	0.23
ENSG00000123106	CCDC91	intron	12	28190641	28305649	Adipose_Subcutaneous	Overall	-0.91	0.23
ENSG00000100150	DEPDC5	intron	22	31822790	31833915	Cells_EBV-transformed_lymphocytes	Colon	-1.2	0.23
ENSG00000019144	PHLDB1	intron	11	118607699	118613816	Adipose_Subcutaneous	Female	1.2	0.23
ENSG00000079999	KEAP1	intron	19	10489368	10489648	Adipose_Visceral_Omentum	Overall	1.27	0.23
ENSG00000169764	UGP2	intron	2	63857718	63857829	Adipose_Visceral_Omentum	Male	-1.2	0.23
ENSG00000077147	TM9SF3	intron	10	96527496	96528031	Cells_EBV-transformed_lymphocytes	Colon	-1.2	0.23
ENSG00000077147	TM9SF3	intron	10	96527545	96528031	Adipose_Subcutaneous	Colon	1.2	0.23
ENSG00000105971	CAV2	intron	7	116500447	116505971	Adipose_Subcutaneous	Proximal	-1.2	0.23
ENSG00000105983	LMBR1	intron	7	156834575	156836813	Adipose_Subcutaneous	Female	-1.2	0.23
ENSG00000109452	INPP4B	intron	4	142193195	142202740	Adipose_Subcutaneous	Colon	1.2	0.23
ENSG00000114354	TFG	intron	3	100744931	100748149	Adipose_Visceral_Omentum	Overall	1.2	0.23
ENSG00000115998	C2orf42	intron	2	70169661	70175673	Adipose_Visceral_Omentum	Female	-0.4	0.23
ENSG00000117525	F3	intron	1	94530596	94533090	Adipose_Subcutaneous	Proximal	1.2	0.23
ENSG00000123200	ZC3H13	intron	13	46045516	46052404	Adipose_Subcutaneous	Overall	1.2	0.23
ENSG00000141429	GALNT1	intron	18	35663802	35677591	Adipose_Subcutaneous	Distal	1.2	0.23
ENSG00000145012	LPP	intron	3	188212831	188225405	Adipose_Subcutaneous	Proximal	-1.2	0.23
ENSG00000145868	FBXO38	intron	5	148409217	148410635	Adipose_Visceral_Omentum	Overall	-1.2	0.23
ENSG00000161298	ZNF382	intron	19	36573525	36574821	Adipose_Visceral_Omentum	Male	-1.2	0.23
ENSG00000166004	CEP295	intron	11	93725831	93726976	Adipose_Visceral_Omentum	Proximal	-1.2	0.23
ENSG00000233527	ZNF529-AS1	intron	19	36573525	36574821	Adipose_Visceral_Omentum	Male	-1.2	0.23
ENSG00000243156	MICAL3	intron	22	17884358	17885878	Adipose_Subcutaneous	Proximal	-1.2	0.23
ENSG00000107672	NSMCE4A	intron	10	121961517	121963238	Adipose_Visceral_Omentum	Rectal	1.2	0.23
ENSG00000072756	TRNT1	intron	3	3129188	3129919	Cells_EBV-transformed_lymphocytes	Proximal	1.54	0.23
ENSG00000185684	EP400P1	intron	12	132109832	132120420	Adipose_Visceral_Omentum	Overall	-1.58	0.23
ENSG00000102575	ACP5	intron	19	11577679	11578585	Adipose_Subcutaneous	Female	1.2	0.23
ENSG00000110042	DTX4	intron	11	59192250	59195208	Cells_EBV-transformed_lymphocytes	Female	1.2	0.23
ENSG00000104756	KCTD9	intron	8	25446250	25458199	Adipose_Visceral_Omentum	Distal	0.82	0.23
ENSG00000186704	DTX2P1	intron	7	77002321	77003289	Adipose_Subcutaneous	Colon	1.19	0.23
ENSG00000168894	RNF181	intron	2	85596649	85597104	Adipose_Visceral_Omentum	Male	0.88	0.23
ENSG00000177853	ZNF518A	intron	10	96156047	96156197	Adipose_Visceral_Omentum	Distal	-0.34	0.23
ENSG00000158555	GDPD5	intron	11	75448649	75448977	Colon_Sigmoid	Overall	-1.2	0.23
		intron	11	117802035	117817390	Cells_EBV-transformed_lymphocytes	Distal	-1.2	0.23
		intron	3	119619652	119620076	Cells_EBV-transformed_lymphocytes	Male	1.2	0.23
ENSG00000006715	VPS41	intron	7	38821265	38830254	Adipose_Subcutaneous	Colon	1.2	0.23
ENSG00000010626	LRRC23	intron	12	6906662	6907315	Adipose_Subcutaneous	Rectal	-1.2	0.23
ENSG00000010626	LRRC23	intron	12	6906662	6913891	Cells_EBV-transformed_lymphocytes	Rectal	-1.2	0.23
ENSG00000086848	ALG9	intron	11	111865251	111868602	Adipose_Visceral_Omentum	Female	-1.2	0.23
ENSG00000091262	ABCC6	intron	16	16161564	16162993	Adipose_Subcutaneous	Rectal	1.2	0.23
ENSG00000097046	CDC7	intron	1	91501831	91507854	Adipose_Visceral_Omentum	Colon	1.2	0.23
ENSG00000118564	FBXL5	intron	4	15605799	15612266	Adipose_Visceral_Omentum	Rectal	-1.2	0.23
ENSG00000126858	RHOT1	intron	17	32207563	32208107	Adipose_Subcutaneous	Rectal	-1.2	0.23
ENSG00000130584	ZBTB46	intron	20	63775962	63789821	Adipose_Visceral_Omentum	Proximal	-1.2	0.23
ENSG00000131944	FAAP24	intron	19	32972346	32973184	Adipose_Subcutaneous	Rectal	-1.2	0.23
ENSG00000140853	NLRC5	intron	16	57055519	57058065	Adipose_Subcutaneous	Rectal	-1.2	0.23
ENSG00000163785	RYK	intron	3	134191974	134195082	Adipose_Subcutaneous	Male	1.2	0.23
ENSG00000163785	RYK	intron	3	134191983	134195082	Adipose_Subcutaneous	Male	0	0.23
ENSG00000174485	DENND4A	intron	15	65697383	65700544	Adipose_Subcutaneous	Distal	-1.2	0.23
ENSG00000183955	KMT5A	intron	12	123390786	123395047	Adipose_Subcutaneous	Colon	-1.2	0.23
ENSG00000197256	KANK2	intron	19	11178720	11192831	Adipose_Visceral_Omentum	Overall	-1.2	0.23
ENSG00000198286	CARD11	intron	7	2906842	2910050	Whole_Blood	Overall	1.2	0.23
ENSG00000215041	NEURL4	intron	17	7317932	7318065	Colon_Transverse	Overall	1.2	0.23
ENSG00000165475	CRYL1	intron	13	20427305	20432102	Adipose_Visceral_Omentum	Colon	-1.2	0.23
ENSG00000138363	ATIC	intron	2	215326138	215326822	Adipose_Subcutaneous	Distal	1.2	0.23
ENSG00000173801	JUP	intron	17	41769677	41771647	Adipose_Visceral_Omentum	Colon	1.2	0.23
ENSG00000137413	TAF8	intron	6	42057513	42066312	Adipose_Visceral_Omentum	Colon	-1.59	0.23
ENSG00000113456	RAD1	intron	5	34913578	34914695	Adipose_Visceral_Omentum	Overall	-1.2	0.23
ENSG00000248049	UBA6-DT	intron	4	67721051	67721477	Adipose_Visceral_Omentum	Distal	1.19	0.23
ENSG00000140374	ETFA	intron	15	76295737	76311350	Adipose_Visceral_Omentum	Female	-0.51	0.23
ENSG00000173918	C1QTNF1	intron	17	79046694	79047259	Adipose_Subcutaneous	Colon	-1.2	0.23
ENSG00000174177	CTU2	intron	16	88714486	88714587	Adipose_Subcutaneous	Distal	-1.28	0.23
ENSG00000101745	ANKRD12	intron	18	9221999	9235638	Adipose_Subcutaneous	Rectal	-1.2	0.23
ENSG00000060138	YBX3	intron	12	10702134	10704051	Adipose_Visceral_Omentum	Female	0.74	0.23
ENSG00000118804	STBD1	intron	4	76271768	76278069	Adipose_Visceral_Omentum	Overall	0.09	0.23
ENSG00000189157	FAM47E	intron	4	76271768	76278069	Adipose_Visceral_Omentum	Overall	0.09	0.23
ENSG00000148396	SEC16A	intron	9	136461274	136462887	Cells_EBV-transformed_lymphocytes	Proximal	1.33	0.23
ENSG00000110066	KMT5B	intron	11	68171709	68173804	Whole_Blood	Overall	1.03	0.23
ENSG00000081721	DUSP12	intron	1	161750145	161751655	Adipose_Subcutaneous	Distal	-1.2	0.23
ENSG00000119139	TJP2	intron	9	69151771	69212548	Adipose_Visceral_Omentum	Rectal	1.04	0.23
ENSG00000070814	TCOF1	intron	5	150390023	150391957	Adipose_Visceral_Omentum	Proximal	0.32	0.23
ENSG00000084636	COL16A1	intron	1	31681067	31682934	Adipose_Subcutaneous	Rectal	1.2	0.23
ENSG00000087008	ACOX3	intron	4	8381607	8383139	Adipose_Subcutaneous	Male	-1.2	0.23
ENSG00000105321	CCDC9	intron	19	47256609	47258330	Adipose_Subcutaneous	Proximal	0	0.23
ENSG00000125257	ABCC4	intron	13	95083290	95115922	Cells_EBV-transformed_lymphocytes	Distal	1.2	0.23
ENSG00000129158	SERGEF	intron	11	17988755	17992931	Adipose_Subcutaneous	Proximal	-1.2	0.23
ENSG00000133028	SCO1	intron	17	10695831	10697235	Cells_EBV-transformed_lymphocytes	Colon	-1.2	0.23
ENSG00000138593	SECISBP2L	intron	15	49017628	49027365	Cells_EBV-transformed_lymphocytes	Colon	1.2	0.23
ENSG00000139278	GLIPR1	intron	12	75482079	75495577	Adipose_Visceral_Omentum	Colon	-1.2	0.23
ENSG00000139278	GLIPR1	intron	12	75490518	75495577	Adipose_Visceral_Omentum	Colon	1.2	0.23
ENSG00000141458	NPC1	intron	18	23557190	23560231	Colon_Sigmoid	Overall	-0.24	0.23
ENSG00000179526	SHARPIN	intron	8	144100069	144100743	Adipose_Subcutaneous	Colon	-1.2	0.23
ENSG00000179776	CDH5	intron	16	66392383	66396059	Adipose_Subcutaneous	Male	-1.2	0.23
ENSG00000183621	ZNF438	intron	10	30910440	30941575	Adipose_Subcutaneous	Overall	-1.2	0.23
ENSG00000184601	C14orf180	intron	14	104580003	104586415	Adipose_Subcutaneous	Female	1.2	0.23
ENSG00000214078	CPNE1	intron	20	35626381	35626563	Adipose_Visceral_Omentum	Rectal	1.2	0.23
ENSG00000247809	NR2F2-AS1	intron	15	96282989	96285326	Adipose_Subcutaneous	Proximal	-1.2	0.23
ENSG00000107036	RIC1	intron	9	5765798	5768970	Adipose_Visceral_Omentum	Overall	0.4	0.23
ENSG00000179526	SHARPIN	intron	8	144100069	144103051	Adipose_Visceral_Omentum	Colon	1.2	0.23
ENSG00000123358	NR4A1	intron	12	52056645	52057057	Cells_EBV-transformed_lymphocytes	Female	0.28	0.23
ENSG00000138777	PPA2	intron	4	105424322	105437950	Cells_EBV-transformed_lymphocytes	Proximal	0.34	0.23
ENSG00000142973	CYP4B1	intron	1	46814315	46815074	Adipose_Visceral_Omentum	Overall	1.2	0.23
ENSG00000164405	UQCRQ	intron	5	132866691	132866869	Adipose_Visceral_Omentum	Male	-1.2	0.23
ENSG00000140905	GCSH	intron	16	81084594	81090601	Colon_Transverse	Overall	-1.2	0.23
ENSG00000166455	C16orf46	intron	16	81084594	81090601	Colon_Transverse	Overall	-1.2	0.23
ENSG00000007944	MYLIP	intron	6	16143217	16144897	Adipose_Subcutaneous	Male	-1.2	0.23
ENSG00000141002	TCF25	intron	16	89907322	89908966	Adipose_Subcutaneous	Distal	0.05	0.23
ENSG00000180628	PCGF5	intron	10	91264520	91278269	Adipose_Subcutaneous	Overall	1.2	0.23
ENSG00000226674	TEX41	intron	2	145023273	145171998	Adipose_Subcutaneous	Colon	1.2	0.23
ENSG00000062650	WAPL	intron	10	86467506	86470992	Adipose_Subcutaneous	Rectal	0	0.23
ENSG00000196456	ZNF775	intron	7	150370884	150371228	Adipose_Subcutaneous	Colon	-1.2	0.23
ENSG00000214022	REPIN1	intron	7	150370884	150371228	Adipose_Subcutaneous	Colon	-1.2	0.23
ENSG00000185043	CIB1	intron	15	90231507	90231684	Adipose_Subcutaneous	Distal	-1.2	0.23
ENSG00000182109	RP11-69E11.4	intron	1	39523896	39529055	Colon_Sigmoid	Overall	0.42	0.23
ENSG00000169592	INO80E	intron	16	30003714	30004568	Adipose_Visceral_Omentum	Distal	-1.18	0.23
ENSG00000132254	ARFIP2	intron	11	6478652	6478738	Adipose_Subcutaneous	Male	0.88	0.23
ENSG00000173041	ZNF680	intron	7	64535936	64543707	Cells_EBV-transformed_lymphocytes	Proximal	1.2	0.23
ENSG00000198668	CALM1	intron	14	90397233	90400065	Adipose_Visceral_Omentum	Rectal	1.2	0.23
ENSG00000111364	DDX55	intron	12	123618837	123619448	Adipose_Subcutaneous	Proximal	-1.19	0.23
ENSG00000054983	GALC	intron	14	87986602	87988144	Adipose_Subcutaneous	Proximal	1.65	0.23
ENSG00000152492	CCDC50	intron	3	191358124	191361069	Colon_Transverse	Overall	1.2	0.23
		intron	1	10147090	10149184	Cells_EBV-transformed_lymphocytes	Distal	-1.2	0.23
		intron	1	40041143	40041429	Cells_EBV-transformed_lymphocytes	Rectal	1.2	0.23
ENSG00000037637	FBXO42	intron	1	16256759	16294783	Adipose_Visceral_Omentum	Distal	-1.2	0.23
ENSG00000087053	MTMR2	intron	11	95888261	95914242	Adipose_Subcutaneous	Rectal	1.2	0.23
ENSG00000132376	INPP5K	intron	17	1484303	1496060	Adipose_Subcutaneous	Male	-1.2	0.23
ENSG00000154678	PDE1C	intron	7	31753553	31775664	Adipose_Visceral_Omentum	Female	1.2	0.23
ENSG00000155975	VPS37A	intron	8	17247369	17265912	Adipose_Visceral_Omentum	Distal	-1.2	0.23
ENSG00000161381	PLXDC1	intron	17	39079164	39083459	Adipose_Visceral_Omentum	Rectal	-1.2	0.23
ENSG00000177674	AGTRAP	intron	1	11747545	11748415	Adipose_Subcutaneous	Rectal	1.2	0.23
ENSG00000197879	MYO1C	intron	17	1484303	1496060	Adipose_Subcutaneous	Male	-1.2	0.23
ENSG00000246263	UBR5-DT	intron	8	102239700	102244005	Cells_EBV-transformed_lymphocytes	Distal	-1.2	0.23
ENSG00000262246	CORO7	intron	16	4361803	4361985	Adipose_Visceral_Omentum	Distal	1.2	0.23
		intron	1	40041143	40059334	Cells_EBV-transformed_lymphocytes	Rectal	-1.2	0.23
		intron	19	11578194	11578585	Cells_EBV-transformed_lymphocytes	Overall	-1.2	0.23
ENSG00000102575	ACP5	intron	19	11578657	11578844	Whole_Blood	Overall	1.2	0.23
ENSG00000131236	CAP1	intron	1	40041493	40059337	Adipose_Visceral_Omentum	Rectal	1.2	0.23
ENSG00000131373	HACL1	intron	3	15573242	15579910	Adipose_Subcutaneous	Female	1.2	0.23
ENSG00000141968	VAV1	intron	19	6822514	6825053	Colon_Sigmoid	Overall	0	0.23
ENSG00000177406	NINJ2-AS1	intron	12	643717	643959	Adipose_Subcutaneous	Rectal	1.2	0.23
ENSG00000204852	TCTN1	intron	12	110619956	110626362	Cells_EBV-transformed_lymphocytes	Male	-0.4	0.23
ENSG00000262246	CORO7	intron	16	4361469	4361749	Adipose_Visceral_Omentum	Distal	0.4	0.23
ENSG00000010270	STARD3NL	intron	7	38179145	38207447	Cells_EBV-transformed_lymphocytes	Rectal	0.69	0.23
ENSG00000254986	DPP3	intron	11	66482470	66485173	Adipose_Subcutaneous	Proximal	1.63	0.23
ENSG00000135272	MDFIC	intron	7	114979781	115013979	Adipose_Subcutaneous	Proximal	-0.16	0.23
ENSG00000223797	ENTPD3-AS1	intron	3	40446847	40453122	Adipose_Subcutaneous	Proximal	-1.19	0.23
ENSG00000163251	FZD5	intron	2	207768994	207769265	Colon_Transverse	Overall	-1.19	0.23
ENSG00000160226	CFAP410	intron	21	44330326	44330463	Adipose_Subcutaneous	Colon	1.18	0.23
ENSG00000106733	NMRK1	intron	9	75078611	75078705	Adipose_Subcutaneous	Rectal	1.18	0.23
ENSG00000177058	SLC38A9	intron	5	55704434	55711452	Adipose_Visceral_Omentum	Proximal	1.2	0.23
ENSG00000262246	CORO7	intron	16	4405567	4407562	Adipose_Visceral_Omentum	Male	1.13	0.23
ENSG00000107404	DVL1	intron	1	1338653	1339287	Adipose_Subcutaneous	Distal	-1.19	0.23
ENSG00000110080	ST3GAL4	intron	11	126356302	126406096	Adipose_Visceral_Omentum	Proximal	1.2	0.23
ENSG00000249859	PVT1	intron	8	127989291	127996561	Adipose_Visceral_Omentum	Male	1.18	0.23
ENSG00000101019	UQCC1	intron	20	35384133	35394092	Adipose_Subcutaneous	Colon	0.06	0.23
ENSG00000187824	TMEM220	intron	17	10723329	10725011	Adipose_Subcutaneous	Male	-0.47	0.23
ENSG00000214078	CPNE1	intron	20	35659014	35664760	Adipose_Subcutaneous	Proximal	1.08	0.23
		intron	17	8289610	8289813	Cells_EBV-transformed_lymphocytes	Proximal	-1.2	0.23
ENSG00000100154	TTC28	intron	22	28014392	28030226	Adipose_Subcutaneous	Colon	-1.2	0.23
ENSG00000101166	PRELID3B	intron	20	59037280	59038466	Adipose_Subcutaneous	Rectal	-1.2	0.23
ENSG00000101166	PRELID3B	intron	20	59037299	59038466	Cells_EBV-transformed_lymphocytes	Rectal	1.2	0.23
ENSG00000109339	MAPK10	intron	4	86107352	86159298	Adipose_Subcutaneous	Colon	0	0.23
ENSG00000115275	MOGS	intron	2	74463386	74464496	Adipose_Visceral_Omentum	Rectal	1.2	0.23
ENSG00000117480	FAAH	intron	1	46408584	46410398	Adipose_Subcutaneous	Distal	-1.2	0.23
ENSG00000119522	DENND1A	intron	9	123583270	123609436	Cells_EBV-transformed_lymphocytes	Colon	1.2	0.23
ENSG00000124126	PREX1	intron	20	48726391	48734546	Adipose_Visceral_Omentum	Distal	1.2	0.23
ENSG00000125450	NUP85	intron	17	75231074	75231340	Cells_EBV-transformed_lymphocytes	Colon	1.2	0.23
ENSG00000130159	ECSIT	intron	19	11513284	11513804	Cells_EBV-transformed_lymphocytes	Overall	1.2	0.23
ENSG00000139880	CDH24	intron	14	23049943	23052473	Adipose_Visceral_Omentum	Male	1.2	0.23
ENSG00000139880	CDH24	intron	14	23051439	23051970	Adipose_Subcutaneous	Male	-1.2	0.23
ENSG00000139880	CDH24	intron	14	23051439	23052473	Adipose_Subcutaneous	Male	-1.2	0.23
ENSG00000143761	ARF1	intron	1	228082765	228097078	Adipose_Visceral_Omentum	Rectal	-1.2	0.23
ENSG00000146909	NOM1	intron	7	156950724	156952474	Adipose_Subcutaneous	Female	-1.2	0.23
ENSG00000158435	CNOT11	intron	2	101257955	101262539	Adipose_Subcutaneous	Male	1.2	0.23
ENSG00000164308	ERAP2	intron	5	96896863	96900121	Adipose_Subcutaneous	Rectal	-1.2	0.23
ENSG00000168487	BMP1	intron	8	22201928	22206854	Adipose_Visceral_Omentum	Rectal	1.2	0.23
ENSG00000175376	EIF1AD	intron	11	66000406	66002040	Adipose_Subcutaneous	Distal	1.2	0.23
ENSG00000175376	EIF1AD	intron	11	66000505	66001910	Adipose_Subcutaneous	Distal	1.2	0.23
ENSG00000178882	RFLNA	intron	12	124003540	124004554	Adipose_Visceral_Omentum	Overall	-1.2	0.23
ENSG00000179195	ZNF664	intron	12	124003540	124004554	Adipose_Visceral_Omentum	Overall	-1.2	0.23
ENSG00000185379	RAD51D	intron	17	35106481	35106988	Cells_EBV-transformed_lymphocytes	Female	1.2	0.23
ENSG00000185379	RAD51D	intron	17	35106481	35118501	Cells_EBV-transformed_lymphocytes	Female	-1.2	0.23
ENSG00000198258	UBL5	intron	19	9827984	9828327	Adipose_Subcutaneous	Male	-0.4	0.23
ENSG00000213551	DNAJC9	intron	10	73243519	73243843	Colon_Transverse	Overall	-1.2	0.23
ENSG00000255121	CENATAC-DT	intron	11	118997276	118997728	Cells_EBV-transformed_lymphocytes	Distal	-1.2	0.23
ENSG00000189067	LITAF	intron	16	11551804	11553533	Adipose_Subcutaneous	Overall	-1.19	0.231
ENSG00000132514	CLEC10A	intron	17	7075885	7075976	Adipose_Visceral_Omentum	Male	1.2	0.231
ENSG00000151067	CACNA1C	intron	12	2512984	2547450	Adipose_Subcutaneous	Proximal	1.49	0.231
ENSG00000183814	LIN9	intron	1	226265634	226266213	Adipose_Subcutaneous	Male	0.08	0.231
ENSG00000085449	WDFY1	intron	2	223912326	223917943	Adipose_Visceral_Omentum	Male	-1.2	0.231
ENSG00000266714	MYO15B	intron	17	75601874	75602517	Adipose_Visceral_Omentum	Female	1.2	0.231
ENSG00000141258	SGSM2	intron	17	2365341	2367039	Adipose_Subcutaneous	Male	-0.47	0.231
ENSG00000093144	ECHDC1	intron	6	127331030	127342356	Adipose_Subcutaneous	Colon	-1.2	0.231
ENSG00000136738	STAM	intron	10	17708951	17714543	Adipose_Subcutaneous	Rectal	-1.2	0.231
ENSG00000130803	ZNF317	intron	19	9162960	9163055	Adipose_Subcutaneous	Rectal	-1.2	0.231
ENSG00000022567	SLC45A4	intron	8	141221765	141253989	Cells_EBV-transformed_lymphocytes	Female	1.2	0.231
ENSG00000185880	TRIM69	intron	15	44756463	44758621	Cells_EBV-transformed_lymphocytes	Male	1.2	0.231
ENSG00000168803	ADAL	intron	15	43330859	43331900	Adipose_Visceral_Omentum	Proximal	1.2	0.231
ENSG00000122376	SHLD2	intron	10	87151126	87151350	Cells_EBV-transformed_lymphocytes	Proximal	-1.38	0.231
		intron	18	59148223	59149513	Cells_EBV-transformed_lymphocytes	Female	-1.2	0.231
		intron	4	38775652	38776110	Cells_EBV-transformed_lymphocytes	Female	1.2	0.231
		intron	4	38775652	38782921	Cells_EBV-transformed_lymphocytes	Female	1.2	0.231
ENSG00000006534	ALDH3B1	intron	11	68019796	68021485	Adipose_Visceral_Omentum	Distal	-1.2	0.231
ENSG00000066777	ARFGEF1	intron	8	67271936	67275976	Cells_EBV-transformed_lymphocytes	Colon	1.2	0.231
ENSG00000079819	EPB41L2	intron	6	130840598	130863638	Adipose_Subcutaneous	Proximal	-1.2	0.231
ENSG00000085998	POMGNT1	intron	1	46194401	46194553	Adipose_Subcutaneous	Male	1.2	0.231
ENSG00000085998	POMGNT1	intron	1	46194401	46194844	Cells_EBV-transformed_lymphocytes	Male	-1.2	0.231
ENSG00000085998	POMGNT1	intron	1	46194651	46194844	Adipose_Subcutaneous	Male	-1.2	0.231
ENSG00000088280	ASAP3	intron	1	23431918	23433077	Adipose_Visceral_Omentum	Colon	0	0.231
ENSG00000095203	EPB41L4B	intron	9	109182797	109192278	Adipose_Subcutaneous	Proximal	-1.2	0.231
ENSG00000105186	ANKRD27	intron	19	32622619	32625874	Adipose_Subcutaneous	Overall	1.2	0.231
ENSG00000106348	IMPDH1	intron	7	128400891	128401015	Colon_Transverse	Overall	1.2	0.231
ENSG00000106348	IMPDH1	intron	7	128401116	128403706	Adipose_Visceral_Omentum	Overall	1.2	0.231
ENSG00000112658	SRF	intron	6	43176166	43176548	Adipose_Subcutaneous	Male	-1.2	0.231
ENSG00000121933	TMIGD3	intron	1	111489024	111489467	Whole_Blood	Overall	1.2	0.231
ENSG00000124222	STX16	intron	20	58671297	58673631	Adipose_Subcutaneous	Colon	1.2	0.231
ENSG00000131584	ACAP3	intron	1	1294628	1294718	Adipose_Subcutaneous	Distal	1.2	0.231
ENSG00000131584	ACAP3	intron	1	1294841	1295447	Adipose_Subcutaneous	Distal	1.2	0.231
ENSG00000137509	PRCP	intron	11	82860117	82884823	Adipose_Visceral_Omentum	Colon	-1.2	0.231
ENSG00000141506	PIK3R5	intron	17	8911507	8965596	Cells_EBV-transformed_lymphocytes	Female	0	0.231
ENSG00000152061	RABGAP1L	intron	1	174252590	174272414	Adipose_Visceral_Omentum	Overall	-1.2	0.231
ENSG00000164074	ABHD18	intron	4	128014325	128017363	Adipose_Subcutaneous	Female	1.2	0.231
ENSG00000164919	COX6C	intron	8	99887618	99891908	Adipose_Visceral_Omentum	Colon	1.2	0.231
ENSG00000168803	ADAL	intron	15	43332000	43333311	Adipose_Subcutaneous	Proximal	1.2	0.231
ENSG00000170876	TMEM43	intron	3	14139297	14141593	Colon_Sigmoid	Overall	1.2	0.231
ENSG00000171055	FEZ2	intron	2	36553179	36555683	Cells_EBV-transformed_lymphocytes	Female	1.2	0.231
ENSG00000174123	TLR10	intron	4	38775652	38775775	Cells_EBV-transformed_lymphocytes	Female	-1.2	0.231
ENSG00000174123	TLR10	intron	4	38775963	38776110	Cells_EBV-transformed_lymphocytes	Female	-1.2	0.231
ENSG00000178904	DPY19L3	intron	19	32468813	32477522	Cells_EBV-transformed_lymphocytes	Colon	0	0.231
ENSG00000183570	PCBP3	intron	21	45930845	45935253	Adipose_Subcutaneous	Male	0	0.231
ENSG00000188529	SRSF10	intron	1	23967956	23971573	Adipose_Visceral_Omentum	Colon	-1.2	0.231
ENSG00000204348	DXO	intron	6	31971725	31971929	Adipose_Subcutaneous	Overall	-1.2	0.231
ENSG00000228242	XPC-AS1	intron	3	14139297	14141593	Colon_Sigmoid	Overall	1.2	0.231
ENSG00000280604	AJ239328.1	intron	21	45930845	45935253	Adipose_Subcutaneous	Male	0	0.231
ENSG00000070061	ELP1	intron	9	108896644	108896953	Cells_EBV-transformed_lymphocytes	Male	-0.75	0.231
ENSG00000140553	UNC45A	intron	15	90949720	90950154	Cells_EBV-transformed_lymphocytes	Rectal	-0.52	0.231
ENSG00000107020	PLGRKT	intron	9	5361888	5381863	Adipose_Subcutaneous	Male	-1.26	0.231
ENSG00000116783	TNNI3K	intron	1	74201410	74236102	Colon_Transverse	Overall	-0.67	0.231
ENSG00000254685	FPGT	intron	1	74201410	74236102	Colon_Transverse	Overall	-0.67	0.231
ENSG00000135778	NTPCR	intron	1	232970118	232978163	Cells_EBV-transformed_lymphocytes	Overall	0.87	0.231
ENSG00000169919	GUSB	intron	7	65979541	65980224	Adipose_Visceral_Omentum	Proximal	1.2	0.231
ENSG00000143393	PI4KB	intron	1	151310255	151315573	Cells_EBV-transformed_lymphocytes	Male	1.65	0.231
ENSG00000100055	CYTH4	intron	22	37303402	37309212	Cells_EBV-transformed_lymphocytes	Proximal	1.19	0.231
ENSG00000114126	TFDP2	intron	3	142005544	142028579	Whole_Blood	Overall	0.67	0.231
ENSG00000184497	TMEM255B	intron	13	113801812	113811736	Adipose_Visceral_Omentum	Male	-1.18	0.231
ENSG00000151065	DCP1B	intron	12	1949334	1952416	Adipose_Subcutaneous	Proximal	1.19	0.231
ENSG00000124571	XPO5	intron	6	43553503	43555836	Adipose_Subcutaneous	Proximal	1.2	0.231
ENSG00000137628	DDX60	intron	4	168237427	168237691	Adipose_Visceral_Omentum	Rectal	-1.2	0.231
		intron	11	3785751	3797400	Cells_EBV-transformed_lymphocytes	Distal	1.2	0.231
ENSG00000042832	TG	intron	8	133131946	133133470	Adipose_Subcutaneous	Proximal	0	0.231
ENSG00000062194	GPBP1	intron	5	57237172	57246300	Whole_Blood	Overall	1.2	0.231
ENSG00000065427	KARS1	intron	16	75641723	75647464	Adipose_Visceral_Omentum	Male	-1.2	0.231
ENSG00000090060	PAPOLA	intron	14	96555922	96556175	Adipose_Subcutaneous	Male	1.2	0.231
ENSG00000090060	PAPOLA	intron	14	96555947	96556175	Adipose_Subcutaneous	Male	1.2	0.231
ENSG00000104723	TUSC3	intron	8	15757855	15758030	Adipose_Subcutaneous	Proximal	-1.2	0.231
ENSG00000104723	TUSC3	intron	8	15762930	15764203	Adipose_Subcutaneous	Proximal	-1.2	0.231
ENSG00000129484	PARP2	intron	14	20356689	20357051	Whole_Blood	Overall	0.72	0.231
ENSG00000129484	PARP2	intron	14	20357149	20357638	Adipose_Visceral_Omentum	Overall	-1.2	0.231
ENSG00000135845	PIGC	intron	1	172394410	172397164	Adipose_Subcutaneous	Rectal	-1.2	0.231
ENSG00000138802	SEC24B	intron	4	109513856	109516528	Adipose_Visceral_Omentum	Rectal	0	0.231
ENSG00000145819	ARHGAP26	intron	5	142879445	142885298	Adipose_Visceral_Omentum	Distal	1.2	0.231
ENSG00000167491	GATAD2A	intron	19	19457229	19465340	Cells_EBV-transformed_lymphocytes	Rectal	-1.2	0.231
ENSG00000169756	LIMS1	intron	2	108678027	108680695	Adipose_Visceral_Omentum	Distal	-1.2	0.231
ENSG00000122376	SHLD2	intron	10	87104962	87151350	Adipose_Subcutaneous	Rectal	-1.2	0.231
ENSG00000136271	DDX56	intron	7	44572437	44572574	Adipose_Visceral_Omentum	Female	-1.2	0.231
ENSG00000163617	CCDC191	intron	3	114002538	114004637	Cells_EBV-transformed_lymphocytes	Rectal	-1.2	0.231
ENSG00000164953	TMEM67	intron	8	93758576	93763842	Adipose_Visceral_Omentum	Overall	-1.2	0.231
ENSG00000181991	MRPS11	intron	15	88468024	88472236	Adipose_Visceral_Omentum	Distal	-1.2	0.231
ENSG00000181991	MRPS11	intron	15	88468024	88475110	Adipose_Subcutaneous	Distal	1.2	0.231
ENSG00000183111	ARHGEF37	intron	5	149624140	149627076	Adipose_Visceral_Omentum	Female	-1.06	0.231
ENSG00000224597	SVIL-AS1	intron	10	29415412	29468920	Adipose_Visceral_Omentum	Male	-1.2	0.231
ENSG00000120685	PROSER1	intron	13	39031631	39037198	Adipose_Subcutaneous	Male	0.4	0.231
ENSG00000187260	WDR86	intron	7	151409053	151409427	Adipose_Subcutaneous	Colon	1.2	0.231
ENSG00000108953	YWHAE	intron	17	1365058	1369709	Cells_EBV-transformed_lymphocytes	Distal	-0.99	0.231
ENSG00000176915	ANKLE2	intron	12	132730270	132734385	Adipose_Visceral_Omentum	Male	-0.85	0.231
ENSG00000100239	PPP6R2	intron	22	50418979	50419349	Cells_EBV-transformed_lymphocytes	Female	0	0.231
ENSG00000156162	DPY19L4	intron	8	94780415	94781084	Adipose_Visceral_Omentum	Proximal	-0.38	0.231
ENSG00000122490	SLC66A2	intron	18	79949655	79950724	Adipose_Subcutaneous	Proximal	-1.2	0.231
ENSG00000241852	C8orf58	intron	8	22602643	22603195	Cells_EBV-transformed_lymphocytes	Proximal	-1.03	0.231
ENSG00000132781	MUTYH	intron	1	45329437	45330516	Adipose_Subcutaneous	Colon	-1.19	0.231
ENSG00000160190	SLC37A1	intron	21	42514717	42514870	Cells_EBV-transformed_lymphocytes	Proximal	-1.2	0.231
ENSG00000136848	DAB2IP	intron	9	121678781	121699325	Adipose_Visceral_Omentum	Overall	0.3	0.231
ENSG00000137841	PLCB2	intron	15	40295285	40296296	Adipose_Visceral_Omentum	Female	0.51	0.231
ENSG00000173295	FAM86B3P	intron	8	8230905	8232794	Adipose_Subcutaneous	Overall	-1.2	0.231
ENSG00000124802	EEF1E1	intron	6	8073510	8090186	Cells_EBV-transformed_lymphocytes	Male	0.49	0.231
ENSG00000188428	BLOC1S5	intron	6	8073510	8090186	Cells_EBV-transformed_lymphocytes	Male	0.49	0.231
ENSG00000131013	PPIL4	intron	6	149541586	149545936	Adipose_Visceral_Omentum	Colon	1.2	0.231
		intron	1	152786307	152787278	Cells_EBV-transformed_lymphocytes	Colon	-1.2	0.231
		intron	8	123773032	123774080	Cells_EBV-transformed_lymphocytes	Female	-1.2	0.231
ENSG00000119326	CTNNAL1	intron	9	108955827	108965378	Cells_EBV-transformed_lymphocytes	Female	-1.2	0.231
ENSG00000120889	TNFRSF10B	intron	8	23030872	23068751	Adipose_Visceral_Omentum	Rectal	1.2	0.231
ENSG00000120889	TNFRSF10B	intron	8	23043243	23068751	Adipose_Subcutaneous	Rectal	-1.2	0.231
ENSG00000124786	SLC35B3	intron	6	8417494	8418744	Cells_EBV-transformed_lymphocytes	Female	-1.2	0.231
ENSG00000124786	SLC35B3	intron	6	8417494	8420721	Cells_EBV-transformed_lymphocytes	Female	1.2	0.231
ENSG00000131013	PPIL4	intron	6	149541586	149542079	Cells_EBV-transformed_lymphocytes	Colon	-1.2	0.231
ENSG00000135365	PHF21A	intron	11	45935157	45935636	Adipose_Visceral_Omentum	Female	-0.4	0.231
ENSG00000135912	TTLL4	intron	2	218753669	218754134	Adipose_Subcutaneous	Female	-1.2	0.231
ENSG00000135912	TTLL4	intron	2	218753669	218754231	Adipose_Visceral_Omentum	Female	1.2	0.231
ENSG00000137628	DDX60	intron	4	168248292	168250954	Adipose_Visceral_Omentum	Rectal	1.2	0.231
ENSG00000138031	ADCY3	intron	2	24826126	24827546	Adipose_Visceral_Omentum	Rectal	1.2	0.231
ENSG00000138031	ADCY3	intron	2	24826129	24827546	Adipose_Visceral_Omentum	Rectal	-1.2	0.231
ENSG00000145476	CYP4V2	intron	4	186209272	186210469	Adipose_Subcutaneous	Distal	0	0.231
ENSG00000160190	SLC37A1	intron	21	42568438	42574818	Adipose_Visceral_Omentum	Proximal	1.2	0.231
ENSG00000161638	ITGA5	intron	12	54411964	54418981	Adipose_Subcutaneous	Rectal	1.2	0.231
ENSG00000175105	ZNF654	intron	3	88113196	88128809	Adipose_Subcutaneous	Distal	1.2	0.231
ENSG00000175105	ZNF654	intron	3	88113196	88129687	Cells_EBV-transformed_lymphocytes	Distal	-1.2	0.231
ENSG00000177225	GATD1	intron	11	770903	770993	Adipose_Subcutaneous	Colon	1.2	0.231
ENSG00000179523	EIF3J-DT	intron	15	44535474	44536043	Adipose_Subcutaneous	Proximal	0.4	0.231
ENSG00000183426	NPIPA1	intron	16	14935276	14937565	Adipose_Subcutaneous	Proximal	-1.2	0.231
ENSG00000183458	PKD1P3	intron	16	14935276	14937565	Adipose_Subcutaneous	Proximal	-1.2	0.231
ENSG00000187961	KLHL17	intron	1	962917	963032	Adipose_Subcutaneous	Colon	-1.2	0.231
ENSG00000187961	KLHL17	intron	1	962917	963109	Adipose_Subcutaneous	Colon	1.2	0.231
ENSG00000187961	KLHL17	intron	1	963253	963337	Adipose_Subcutaneous	Colon	1.2	0.231
ENSG00000187961	KLHL17	intron	1	963504	963920	Adipose_Subcutaneous	Colon	-1.2	0.231
ENSG00000197217	ENTPD4	intron	8	23439915	23441393	Adipose_Subcutaneous	Colon	1.2	0.231
ENSG00000197217	ENTPD4	intron	8	23439915	23441593	Adipose_Visceral_Omentum	Colon	-1.2	0.231
ENSG00000198690	FAN1	intron	15	30908258	30913858	Adipose_Subcutaneous	Distal	-1.2	0.231
ENSG00000204120	GIGYF2	intron	2	232734486	232735155	Cells_EBV-transformed_lymphocytes	Rectal	1.2	0.231
ENSG00000237886	NALT1	intron	9	136548101	136548744	Cells_EBV-transformed_lymphocytes	Distal	-1.2	0.231
ENSG00000253616	CHILL1	intron	8	23043243	23068751	Adipose_Subcutaneous	Rectal	-1.2	0.231
ENSG00000257365	FNTB	intron	14	65054689	65061181	Adipose_Subcutaneous	Proximal	1.2	0.231
ENSG00000272578	GUSBP11	intron	22	23705541	23709130	Adipose_Subcutaneous	Male	1.2	0.231
ENSG00000272578	AP000347.1	intron	22	23705541	23709130	Adipose_Subcutaneous	Male	1.2	0.231
ENSG00000164190	NIPBL	intron	5	37052566	37058891	Adipose_Subcutaneous	Male	-1.2	0.231
ENSG00000204619	PPP1R11	intron	6	30067479	30068590	Adipose_Visceral_Omentum	Female	0.76	0.231
ENSG00000171202	TMEM126A	intron	11	85648089	85650249	Adipose_Visceral_Omentum	Colon	1.2	0.231
ENSG00000169826	CSGALNACT2	intron	10	43158931	43159324	Adipose_Subcutaneous	Female	1.2	0.231
ENSG00000077235	GTF3C1	intron	16	27463592	27464320	Adipose_Subcutaneous	Overall	-1.09	0.231
ENSG00000163803	PLB1	intron	2	28631711	28632036	Whole_Blood	Overall	1.2	0.231
		intron	19	37335257	37344610	Cells_EBV-transformed_lymphocytes	Overall	1.2	0.231
ENSG00000181666	ZNF875	intron	19	37334782	37335169	Colon_Sigmoid	Overall	1.2	0.231
ENSG00000125337	KIF25	intron	6	168042151	168044827	Adipose_Visceral_Omentum	Female	-1.2	0.231
ENSG00000103253	HAGHL	intron	16	728029	728116	Adipose_Subcutaneous	Distal	-1.2	0.231
ENSG00000254859	AC067930.4	intron	8	143542392	143549656	Adipose_Visceral_Omentum	Rectal	1.18	0.231
ENSG00000148396	SEC16A	intron	9	136445719	136446855	Adipose_Visceral_Omentum	Distal	1.18	0.231
ENSG00000067533	RRP15	intron	1	218302559	218305028	Adipose_Subcutaneous	Male	1.19	0.231
		intron	17	37411390	37437738	Cells_EBV-transformed_lymphocytes	Male	1.2	0.231
ENSG00000168404	MLKL	intron	16	74675764	74678899	Adipose_Subcutaneous	Rectal	0.47	0.231
ENSG00000189136	UBE2Q2P1	intron	15	84538616	84542145	Adipose_Subcutaneous	Distal	-1.19	0.231
ENSG00000090857	PDPR	intron	16	70130544	70131302	Colon_Transverse	Overall	-1.2	0.231
ENSG00000090857	PDPR	intron	16	70130544	70132151	Adipose_Subcutaneous	Overall	1.2	0.231
ENSG00000204525	HLA-C	intron	6	31354665	31355107	Cells_EBV-transformed_lymphocytes	Male	-1.27	0.231
ENSG00000234745	HLA-B	intron	6	31354665	31355107	Cells_EBV-transformed_lymphocytes	Male	-1.27	0.231
		intron	16	1976252	1976814	Cells_EBV-transformed_lymphocytes	Male	1.2	0.231
ENSG00000110713	NUP98	intron	11	3712728	3713818	Adipose_Subcutaneous	Distal	-1.2	0.231
ENSG00000110713	NUP98	intron	11	3712808	3713818	Cells_EBV-transformed_lymphocytes	Distal	1.2	0.231
ENSG00000117139	KDM5B	intron	1	202774735	202777017	Adipose_Visceral_Omentum	Overall	-1.2	0.231
ENSG00000120333	MRPS14	intron	1	175018576	175023272	Adipose_Visceral_Omentum	Proximal	-1.2	0.231
ENSG00000120333	MRPS14	intron	1	175018576	175023364	Adipose_Visceral_Omentum	Proximal	1.2	0.231
ENSG00000138468	SENP7	intron	3	101372126	101417593	Adipose_Visceral_Omentum	Rectal	1.2	0.231
ENSG00000141052	MYOCD	intron	17	12756557	12758085	Adipose_Subcutaneous	Colon	0	0.231
ENSG00000141338	ABCA8	intron	17	68876703	68877519	Adipose_Visceral_Omentum	Proximal	-1.2	0.231
ENSG00000141338	ABCA8	intron	17	68876703	68877711	Adipose_Visceral_Omentum	Proximal	1.2	0.231
ENSG00000153066	TXNDC11	intron	16	11736233	11742477	Adipose_Subcutaneous	Male	-1.2	0.231
ENSG00000154874	CCDC144BP	intron	17	18583523	18587666	Adipose_Subcutaneous	Overall	-1.2	0.231
ENSG00000155926	SLA	intron	8	133047933	133049902	Whole_Blood	Overall	1.2	0.231
ENSG00000157107	FCHO2	intron	5	73063944	73068650	Adipose_Subcutaneous	Proximal	-1.2	0.231
ENSG00000162614	NEXN	intron	1	77916133	77917960	Adipose_Subcutaneous	Proximal	1.2	0.231
ENSG00000176476	SGF29	intron	16	28590666	28590773	Adipose_Subcutaneous	Male	1.2	0.231
ENSG00000181072	CHRM2	intron	7	136992264	137014820	Colon_Sigmoid	Overall	0	0.231
ENSG00000205593	DENND6B	intron	22	50313724	50313814	Cells_EBV-transformed_lymphocytes	Distal	1.2	0.231
ENSG00000205593	DENND6B	intron	22	50313878	50314207	Cells_EBV-transformed_lymphocytes	Distal	-1.2	0.231
ENSG00000229474	PATL2	intron	15	44675691	44676475	Adipose_Visceral_Omentum	Proximal	1.2	0.231
ENSG00000250222	TRIM7-AS2	intron	5	181192016	181193342	Cells_EBV-transformed_lymphocytes	Colon	1.2	0.231
ENSG00000144152	FBLN7	intron	2	112165171	112175714	Adipose_Subcutaneous	Overall	-0.75	0.231
ENSG00000092108	SCFD1	intron	14	30675065	30694773	Adipose_Visceral_Omentum	Colon	0.53	0.231
ENSG00000135205	CCDC146	intron	7	77286926	77287440	Adipose_Subcutaneous	Female	1.42	0.231
ENSG00000084073	ZMPSTE24	intron	1	40260985	40267786	Adipose_Subcutaneous	Proximal	1.2	0.231
ENSG00000084073	ZMPSTE24	intron	1	40262983	40267786	Adipose_Subcutaneous	Proximal	-1.2	0.231
ENSG00000198586	TLK1	intron	2	171081708	171082781	Adipose_Visceral_Omentum	Male	-1.19	0.231
ENSG00000170266	GLB1	intron	3	32997344	33014056	Whole_Blood	Overall	0.47	0.231
ENSG00000169189	NSMCE1	intron	16	27235299	27241799	Adipose_Visceral_Omentum	Colon	-0.51	0.231
ENSG00000164751	PEX2	intron	8	76988338	76999990	Adipose_Visceral_Omentum	Male	-1.2	0.231
ENSG00000123191	ATP7B	intron	13	51946478	51949662	Adipose_Subcutaneous	Distal	-1.2	0.231
ENSG00000167965	MLST8	intron	16	2205512	2206031	Adipose_Visceral_Omentum	Overall	1.19	0.231
ENSG00000152133	GPATCH11	intron	2	37089866	37090681	Cells_EBV-transformed_lymphocytes	Male	0.97	0.231
ENSG00000126254	RBM42	intron	19	35631405	35633101	Adipose_Subcutaneous	Male	-0.03	0.231
ENSG00000119684	MLH3	intron	14	75038412	75039911	Cells_EBV-transformed_lymphocytes	Colon	1.23	0.231
		intron	1	10147090	10149184	Cells_EBV-transformed_lymphocytes	Rectal	-1.2	0.231
		intron	11	226081	230452	Cells_EBV-transformed_lymphocytes	Distal	1.2	0.231
		intron	7	97869179	97872351	Cells_EBV-transformed_lymphocytes	Male	-1.2	0.231
ENSG00000007202	BLTP2	intron	17	28620015	28620988	Cells_EBV-transformed_lymphocytes	Overall	-1.2	0.231
ENSG00000010539	ZNF200	intron	16	3233836	3234636	Cells_EBV-transformed_lymphocytes	Female	-1.2	0.231
ENSG00000010539	ZNF200	intron	16	3233836	3234987	Adipose_Subcutaneous	Female	1.2	0.231
ENSG00000010539	ZNF200	intron	16	3233836	3235112	Cells_EBV-transformed_lymphocytes	Female	-1.2	0.231
ENSG00000015676	NUDCD3	intron	7	44427703	44484968	Adipose_Visceral_Omentum	Proximal	-1.2	0.231
ENSG00000061987	MON2	intron	12	62538505	62543097	Adipose_Subcutaneous	Distal	1.2	0.231
ENSG00000077044	DGKD	intron	2	233452060	233454763	Adipose_Subcutaneous	Female	-1.2	0.231
ENSG00000110925	CSRNP2	intron	12	51067969	51073823	Adipose_Subcutaneous	Rectal	0	0.231
ENSG00000114867	EIF4G1	intron	3	184328002	184328631	Whole_Blood	Overall	-1.2	0.231
ENSG00000116039	ATP6V1B1	intron	2	70962900	70963162	Adipose_Subcutaneous	Proximal	1.2	0.231
ENSG00000116039	ATP6V1B1	intron	2	70962900	70963572	Adipose_Visceral_Omentum	Proximal	-1.2	0.231
ENSG00000126934	MAP2K2	intron	19	4099783	4101019	Adipose_Subcutaneous	Overall	-1.2	0.231
ENSG00000132300	PTCD3	intron	2	86132424	86133178	Adipose_Subcutaneous	Colon	1.2	0.231
ENSG00000132359	RAP1GAP2	intron	17	2985066	2991297	Adipose_Visceral_Omentum	Distal	1.2	0.231
ENSG00000138639	ARHGAP24	intron	4	85942273	85972036	Adipose_Visceral_Omentum	Rectal	1.2	0.231
ENSG00000145390	USP53	intron	4	119212873	119217550	Adipose_Visceral_Omentum	Colon	-1.2	0.231
ENSG00000147853	AK3	intron	9	4719307	4722506	Cells_EBV-transformed_lymphocytes	Overall	-1.2	0.231
ENSG00000159348	CYB5R1	intron	1	202966600	202966749	Cells_EBV-transformed_lymphocytes	Male	-1.2	0.231
ENSG00000172137	CALB2	intron	16	71384025	71384783	Adipose_Visceral_Omentum	Colon	1.2	0.231
ENSG00000182973	CNOT10	intron	3	32713369	32715992	Adipose_Subcutaneous	Rectal	1.2	0.231
ENSG00000184058	TBX1	intron	22	19761280	19763241	Adipose_Visceral_Omentum	Distal	-1.2	0.231
ENSG00000186193	SAPCD2	intron	9	137064787	137064863	Cells_EBV-transformed_lymphocytes	Rectal	1.2	0.231
ENSG00000197183	NOL4L	intron	20	32453761	32456118	Whole_Blood	Overall	1.2	0.231
ENSG00000198836	OPA1	intron	3	193667280	193692063	Cells_EBV-transformed_lymphocytes	Male	-1.2	0.231
ENSG00000204178	MACO1	intron	1	25456831	25458391	Adipose_Visceral_Omentum	Distal	-1.2	0.231
ENSG00000278259	MYO19	intron	17	36507924	36508897	Adipose_Subcutaneous	Male	1.2	0.231
ENSG00000278259	MYO19	intron	17	36507924	36509062	Adipose_Subcutaneous	Male	-1.2	0.231
ENSG00000015676	NUDCD3	intron	7	44427703	44481292	Cells_EBV-transformed_lymphocytes	Proximal	1.2	0.231
ENSG00000188732	FAM221A	intron	7	23691596	23698192	Adipose_Subcutaneous	Distal	-0.18	0.231
ENSG00000130309	COLGALT1	intron	19	17560465	17567406	Colon_Sigmoid	Overall	-0.18	0.231
ENSG00000160226	CFAP410	intron	21	44330326	44330823	Adipose_Subcutaneous	Colon	-1.18	0.231
ENSG00000111364	DDX55	intron	12	123616603	123617758	Cells_EBV-transformed_lymphocytes	Colon	1.2	0.231
ENSG00000105559	PLEKHA4	intron	19	48861692	48867537	Adipose_Subcutaneous	Distal	1.19	0.231
ENSG00000163516	ANKZF1	intron	2	219235312	219235474	Cells_EBV-transformed_lymphocytes	Colon	1.19	0.231
ENSG00000182325	FBXL6	intron	8	144357121	144357439	Adipose_Subcutaneous	Overall	-0.5	0.231
ENSG00000100600	LGMN	intron	14	92704707	92706483	Adipose_Subcutaneous	Colon	-1.19	0.231
ENSG00000130758	MAP3K10	intron	19	40213188	40213517	Cells_EBV-transformed_lymphocytes	Male	-0.21	0.231
ENSG00000228486	C2orf92	intron	2	97699136	97701154	Colon_Transverse	Overall	-1.2	0.231
ENSG00000138621	PPCDC	intron	15	75028453	75043441	Adipose_Subcutaneous	Male	0.74	0.231
ENSG00000083093	PALB2	intron	16	23626397	23629204	Cells_EBV-transformed_lymphocytes	Female	1.14	0.231
ENSG00000004864	SLC25A13	intron	7	96169943	96170045	Adipose_Subcutaneous	Overall	1.19	0.231
ENSG00000100099	HPS4	intron	22	26482240	26483745	Adipose_Subcutaneous	Distal	-0.11	0.231
ENSG00000133106	EPSTI1	intron	13	42888502	42895009	Cells_EBV-transformed_lymphocytes	Rectal	-1.65	0.231
ENSG00000161996	WDR90	intron	16	666598	666673	Adipose_Visceral_Omentum	Colon	0.62	0.231
ENSG00000112304	ACOT13	intron	6	24687693	24697883	Cells_EBV-transformed_lymphocytes	Distal	-1.2	0.231
ENSG00000163481	RNF25	intron	2	218665247	218665916	Adipose_Visceral_Omentum	Colon	0.12	0.231
ENSG00000150995	ITPR1	intron	3	4652218	4653842	Cells_EBV-transformed_lymphocytes	Overall	-1.42	0.231
		intron	15	43330718	43331900	Cells_EBV-transformed_lymphocytes	Proximal	1.2	0.231
		intron	2	127851573	127852925	Cells_EBV-transformed_lymphocytes	Distal	-1.2	0.231
ENSG00000005156	LIG3	intron	17	34980622	34983232	Cells_EBV-transformed_lymphocytes	Distal	1.2	0.231
ENSG00000070081	NUCB2	intron	11	17337083	17337348	Adipose_Visceral_Omentum	Female	-1.2	0.231
ENSG00000095637	SORBS1	intron	10	95322021	95339133	Cells_EBV-transformed_lymphocytes	Proximal	-1.2	0.231
ENSG00000102755	FLT1	intron	13	28385031	28389796	Adipose_Subcutaneous	Female	-1.2	0.231
ENSG00000105643	ARRDC2	intron	19	18009118	18009783	Adipose_Subcutaneous	Male	-1.2	0.231
ENSG00000105643	ARRDC2	intron	19	18009140	18009592	Adipose_Subcutaneous	Male	1.2	0.231
ENSG00000110721	CHKA	intron	11	68081457	68081727	Cells_EBV-transformed_lymphocytes	Female	-1.2	0.231
ENSG00000110721	CHKA	intron	11	68081848	68097019	Adipose_Visceral_Omentum	Female	-1.2	0.231
ENSG00000117868	ESYT2	intron	7	158749723	158752781	Adipose_Subcutaneous	Female	1.2	0.231
ENSG00000122642	FKBP9	intron	7	32963702	32974617	Adipose_Subcutaneous	Proximal	-1.2	0.231
ENSG00000123179	EBPL	intron	13	49661208	49663057	Adipose_Visceral_Omentum	Proximal	-1.2	0.231
ENSG00000123179	EBPL	intron	13	49661208	49669777	Adipose_Subcutaneous	Proximal	1.2	0.231
ENSG00000133116	KL	intron	13	33055365	33060679	Adipose_Visceral_Omentum	Proximal	1.2	0.231
ENSG00000138074	SLC5A6	intron	2	27207790	27208614	Adipose_Visceral_Omentum	Proximal	1.2	0.231
ENSG00000151474	FRMD4A	intron	10	13657471	13659323	Cells_EBV-transformed_lymphocytes	Female	-1.2	0.231
ENSG00000151474	FRMD4A	intron	10	13657522	13659323	Cells_EBV-transformed_lymphocytes	Female	1.2	0.231
ENSG00000153391	INO80C	intron	18	35478349	35497719	Adipose_Subcutaneous	Female	1.2	0.231
ENSG00000154263	ABCA10	intron	17	69156923	69164074	Adipose_Subcutaneous	Proximal	1.2	0.231
ENSG00000162929	SANBR	intron	2	61083314	61088159	Cells_EBV-transformed_lymphocytes	Female	1.2	0.231
ENSG00000179115	FARSA	intron	19	12924807	12924904	Adipose_Visceral_Omentum	Colon	-1.2	0.231
ENSG00000198825	INPP5F	intron	10	119810217	119811757	Adipose_Subcutaneous	Colon	0.4	0.231
ENSG00000254211	LINC01485	intron	5	173787885	173788363	Adipose_Visceral_Omentum	Male	-1.2	0.231
ENSG00000267583	ZNF24TR	intron	18	35478349	35497719	Adipose_Subcutaneous	Female	1.2	0.231
ENSG00000171940	ZNF217	intron	20	53569264	53571721	Cells_EBV-transformed_lymphocytes	Female	-0.66	0.231
ENSG00000140400	MAN2C1	intron	15	75358618	75358704	Adipose_Subcutaneous	Rectal	1.2	0.231
ENSG00000111450	STX2	intron	12	130808704	130809900	Adipose_Subcutaneous	Rectal	-1.18	0.231
ENSG00000169299	PGM2	intron	4	37855741	37861510	Adipose_Visceral_Omentum	Male	-1.19	0.231
ENSG00000161265	U2AF1L4	intron	19	35744421	35745125	Cells_EBV-transformed_lymphocytes	Male	1.18	0.231
ENSG00000089006	SNX5	intron	20	17957037	17961140	Adipose_Subcutaneous	Distal	0.69	0.231
ENSG00000162384	CZIB	intron	1	53218495	53218867	Cells_EBV-transformed_lymphocytes	Proximal	-1.22	0.231
ENSG00000008128	CDK11A	intron	1	1716478	1719358	Adipose_Subcutaneous	Male	1.19	0.231
ENSG00000152926	ZNF117	intron	7	64982116	65006541	Adipose_Subcutaneous	Distal	0.36	0.231
ENSG00000213462	ERV3-1	intron	7	64982116	65006541	Adipose_Subcutaneous	Distal	0.36	0.231
ENSG00000172590	MRPL52	intron	14	22829948	22830050	Cells_EBV-transformed_lymphocytes	Rectal	1.2	0.231
ENSG00000183060	LYSMD4	intron	15	99729731	99733345	Adipose_Subcutaneous	Overall	-1.14	0.231
ENSG00000114126	TFDP2	intron	3	142005544	142093061	Adipose_Subcutaneous	Proximal	-1.2	0.231
ENSG00000106404	CLDN15	intron	7	101234442	101237365	Adipose_Subcutaneous	Male	0.7	0.231
ENSG00000107186	MPDZ	intron	9	13147658	13150511	Adipose_Subcutaneous	Proximal	1.63	0.231
ENSG00000129353	SLC44A2	intron	19	10602561	10626253	Adipose_Visceral_Omentum	Colon	-0.79	0.231
ENSG00000026508	CD44	intron	11	35211449	35214852	Adipose_Subcutaneous	Distal	-1.58	0.231
ENSG00000139597	N4BP2L1	intron	13	32403200	32404321	Adipose_Visceral_Omentum	Male	1.2	0.231
ENSG00000177674	AGTRAP	intron	1	11745837	11747440	Adipose_Visceral_Omentum	Overall	-1.18	0.231
ENSG00000161618	ALDH16A1	intron	19	49461800	49461884	Adipose_Visceral_Omentum	Male	-0.83	0.231
ENSG00000161618	ALDH16A1	intron	19	49461800	49461884	Adipose_Visceral_Omentum	Female	-0.83	0.231
ENSG00000119787	ATL2	intron	2	38309506	38310309	Adipose_Subcutaneous	Female	-1.18	0.231
ENSG00000145703	IQGAP2	intron	5	76658667	76665026	Adipose_Visceral_Omentum	Male	1.35	0.231
ENSG00000074964	ARHGEF10L	intron	1	17639313	17639832	Colon_Transverse	Overall	1.29	0.231
ENSG00000159692	CTBP1	intron	4	1213284	1213478	Adipose_Visceral_Omentum	Rectal	-1.2	0.231
ENSG00000102796	DHRS12	intron	13	51769293	51771821	Adipose_Subcutaneous	Male	0.62	0.231
ENSG00000139631	CSAD	intron	12	53166327	53170072	Adipose_Subcutaneous	Rectal	-0.35	0.231
ENSG00000143995	MEIS1	intron	2	66512294	66547943	Adipose_Subcutaneous	Rectal	1.2	0.231
ENSG00000101745	ANKRD12	intron	18	9221999	9235638	Adipose_Visceral_Omentum	Overall	-1.2	0.231
ENSG00000134470	IL15RA	intron	10	5960567	5977777	Adipose_Visceral_Omentum	Distal	-1.2	0.231
ENSG00000138138	ATAD1	intron	10	87814612	87818167	Cells_EBV-transformed_lymphocytes	Proximal	-1.2	0.231
ENSG00000142082	SIRT3	intron	11	230641	232983	Adipose_Subcutaneous	Proximal	1.2	0.231
		intron	10	22389312	22391729	Cells_EBV-transformed_lymphocytes	Rectal	1.2	0.231
		intron	7	92532549	92534238	Cells_EBV-transformed_lymphocytes	Colon	1.2	0.231
ENSG00000107611	CUBN	intron	10	16890527	16898996	Adipose_Visceral_Omentum	Colon	1.2	0.231
ENSG00000131459	GFPT2	intron	5	180317058	180318793	Adipose_Subcutaneous	Colon	-1.2	0.231
ENSG00000134470	IL15RA	intron	10	5963841	5966145	Adipose_Subcutaneous	Distal	1.2	0.231
ENSG00000134470	IL15RA	intron	10	5963841	5977405	Adipose_Subcutaneous	Distal	-1.2	0.231
ENSG00000138138	ATAD1	intron	10	87814612	87817795	Cells_EBV-transformed_lymphocytes	Proximal	1.2	0.231
ENSG00000138190	EXOC6	intron	10	92934190	92934310	Adipose_Subcutaneous	Rectal	1.2	0.231
ENSG00000138190	EXOC6	intron	10	92934430	92935814	Adipose_Subcutaneous	Rectal	-1.2	0.231
ENSG00000140525	FANCI	intron	15	89293063	89293833	Adipose_Subcutaneous	Male	1.2	0.231
ENSG00000165810	BTNL9	intron	5	181056662	181056855	Cells_EBV-transformed_lymphocytes	Female	1.2	0.231
ENSG00000171453	POLR1C	intron	6	43520185	43520275	Adipose_Visceral_Omentum	Female	-0.4	0.231
ENSG00000182871	COL18A1	intron	21	45504054	45504416	Adipose_Visceral_Omentum	Colon	1.2	0.231
ENSG00000182871	COL18A1	intron	21	45504556	45505134	Adipose_Visceral_Omentum	Colon	-1.2	0.231
ENSG00000183486	MX2	intron	21	41390703	41395587	Colon_Sigmoid	Overall	-1.2	0.231
ENSG00000187498	COL4A1	intron	13	110179036	110179271	Colon_Transverse	Overall	1.2	0.231
ENSG00000187498	COL4A1	intron	13	110179421	110181292	Colon_Transverse	Overall	-1.2	0.231
ENSG00000223756	TSSC2	intron	11	3384284	3401759	Adipose_Subcutaneous	Distal	-1.2	0.231
ENSG00000175376	EIF1AD	intron	11	66000481	66002040	Adipose_Subcutaneous	Distal	0.39	0.231
		intron	7	72628997	72694687	Cells_EBV-transformed_lymphocytes	Colon	-1.2	0.231
ENSG00000130300	PLVAP	intron	19	17356305	17360528	Adipose_Subcutaneous	Female	1.12	0.231
ENSG00000176248	ANAPC2	intron	9	137181862	137183125	Adipose_Visceral_Omentum	Distal	-1.59	0.231
ENSG00000152348	ATG10	intron	5	81972306	81987559	Adipose_Subcutaneous	Distal	1.59	0.231
ENSG00000104728	ARHGEF10	intron	8	1902334	1903281	Adipose_Subcutaneous	Male	1.2	0.231
ENSG00000115841	RMDN2	intron	2	37991297	37997416	Adipose_Visceral_Omentum	Overall	0.02	0.231
ENSG00000103353	UBFD1	intron	16	23564109	23566987	Adipose_Subcutaneous	Proximal	0.28	0.231
ENSG00000110080	ST3GAL4	intron	11	126356302	126406096	Adipose_Visceral_Omentum	Male	-1.2	0.231
ENSG00000115825	PRKD3	intron	2	37317179	37317787	Adipose_Visceral_Omentum	Colon	-1.19	0.231
ENSG00000091732	ZC3HC1	intron	7	130023723	130024263	Adipose_Subcutaneous	Rectal	1.2	0.231
ENSG00000117139	KDM5B	intron	1	202729103	202729707	Colon_Transverse	Overall	-1.2	0.231
ENSG00000133805	AMPD3	intron	11	10455448	10461515	Cells_EBV-transformed_lymphocytes	Rectal	0.42	0.231
ENSG00000134815	DHX34	intron	19	47375708	47375924	Adipose_Visceral_Omentum	Proximal	-1.2	0.231
ENSG00000151773	CCDC122	intron	13	43837429	43858781	Adipose_Subcutaneous	Colon	-0.53	0.231
ENSG00000130300	PLVAP	intron	19	17352368	17360528	Adipose_Subcutaneous	Female	-1.27	0.231
ENSG00000188290	HES4	intron	1	999613	999692	Adipose_Visceral_Omentum	Rectal	0.44	0.231
ENSG00000110090	CPT1A	intron	11	68785010	68793315	Cells_EBV-transformed_lymphocytes	Colon	-0.86	0.231
ENSG00000142188	TMEM50B	intron	21	33432802	33436883	Adipose_Visceral_Omentum	Colon	-0.21	0.231
		intron	8	140769592	140789474	Cells_EBV-transformed_lymphocytes	Rectal	-1.2	0.231
ENSG00000034971	MYOC	intron	1	171636709	171638597	Adipose_Subcutaneous	Male	1.2	0.231
ENSG00000054179	ENTPD2	intron	9	137051370	137051510	Cells_EBV-transformed_lymphocytes	Rectal	1.2	0.231
ENSG00000080823	MOK	intron	14	102226408	102232535	Adipose_Subcutaneous	Distal	1.2	0.231
ENSG00000082781	ITGB5	intron	3	124859446	124873446	Adipose_Visceral_Omentum	Female	1.2	0.231
ENSG00000096060	FKBP5	intron	6	35643348	35688804	Cells_EBV-transformed_lymphocytes	Male	1.2	0.231
ENSG00000104219	ZDHHC2	intron	8	17186425	17195504	Adipose_Visceral_Omentum	Female	1.2	0.231
ENSG00000105854	PON2	intron	7	95406247	95406987	Adipose_Subcutaneous	Male	1.2	0.231
ENSG00000105854	PON2	intron	7	95406247	95409901	Adipose_Subcutaneous	Male	-1.2	0.231
ENSG00000121964	GTDC1	intron	2	143970762	144007182	Adipose_Subcutaneous	Rectal	1.2	0.231
ENSG00000121964	GTDC1	intron	2	143970762	144141882	Adipose_Subcutaneous	Rectal	0.4	0.231
ENSG00000126226	PCID2	intron	13	113184028	113184346	Adipose_Visceral_Omentum	Colon	-1.2	0.231
ENSG00000145907	G3BP1	intron	5	151772036	151786603	Adipose_Visceral_Omentum	Female	-1.2	0.231
ENSG00000163812	ZDHHC3	intron	3	44926847	44929306	Adipose_Visceral_Omentum	Overall	-1.2	0.231
ENSG00000164253	WDR41	intron	5	77453928	77459062	Adipose_Subcutaneous	Female	-1.2	0.231
ENSG00000166813	KIF7	intron	15	89632996	89633141	Adipose_Subcutaneous	Rectal	-1.2	0.231
ENSG00000171307	ZDHHC16	intron	10	97446353	97450357	Cells_EBV-transformed_lymphocytes	Male	1.2	0.231
ENSG00000171307	ZDHHC16	intron	10	97446353	97451671	Cells_EBV-transformed_lymphocytes	Male	-1.2	0.231
ENSG00000177683	THAP5	intron	7	108565105	108565830	Adipose_Visceral_Omentum	Colon	-1.2	0.231
ENSG00000183549	ACSM5	intron	16	20419435	20421258	Adipose_Visceral_Omentum	Proximal	-1.2	0.231
ENSG00000197535	MYO5A	intron	15	52346461	52351254	Adipose_Subcutaneous	Proximal	-1.2	0.231
ENSG00000224848	AL589843.1	intron	9	96687324	96720966	Adipose_Subcutaneous	Rectal	-1.2	0.231
ENSG00000233820	AL589843.2	intron	9	96687324	96720966	Adipose_Subcutaneous	Rectal	-1.2	0.231
ENSG00000269001	ZNF818P	intron	19	53205080	53210981	Cells_EBV-transformed_lymphocytes	Female	1.2	0.231
ENSG00000097007	ABL1	intron	9	130878567	130880068	Adipose_Visceral_Omentum	Distal	1.2	0.231
ENSG00000198496	NBR2	intron	17	43125770	43131208	Adipose_Subcutaneous	Rectal	-1.2	0.231
ENSG00000198496	NBR2	intron	17	43125770	43138657	Cells_EBV-transformed_lymphocytes	Rectal	1.2	0.231
ENSG00000100450	GZMH	intron	14	24632459	24632915	Adipose_Subcutaneous	Proximal	-0.08	0.231
ENSG00000100453	GZMB	intron	14	24632459	24632915	Adipose_Subcutaneous	Proximal	-0.08	0.231
ENSG00000145819	ARHGAP26	intron	5	143057747	143120988	Adipose_Visceral_Omentum	Overall	0.11	0.231
ENSG00000142230	SAE1	intron	19	47158495	47169818	Adipose_Subcutaneous	Distal	1.2	0.231
ENSG00000171056	SOX7	intron	8	10820269	10826152	Adipose_Subcutaneous	Female	-0.71	0.231
ENSG00000254093	PINX1	intron	8	10820269	10826152	Adipose_Subcutaneous	Female	-0.71	0.231
ENSG00000118640	VAMP8	intron	2	85579167	85581576	Cells_EBV-transformed_lymphocytes	Colon	-1.65	0.231
ENSG00000163138	PACRGL	intron	4	20700747	20704466	Cells_EBV-transformed_lymphocytes	Distal	1.19	0.231
ENSG00000146909	NOM1	intron	7	156960174	156962151	Adipose_Subcutaneous	Overall	-0.95	0.231
ENSG00000185088	RPS27L	intron	15	63156521	63156787	Adipose_Subcutaneous	Male	1.2	0.231
ENSG00000184489	PTP4A3	intron	8	141427069	141430927	Adipose_Subcutaneous	Overall	-1.33	0.231
ENSG00000156170	NDUFAF6	intron	8	95041626	95045545	Cells_EBV-transformed_lymphocytes	Female	-1.18	0.231
ENSG00000117533	VAMP4	intron	1	171709744	171710760	Adipose_Subcutaneous	Proximal	-1.2	0.231
ENSG00000138621	PPCDC	intron	15	75023626	75028247	Colon_Transverse	Overall	-1.19	0.231
ENSG00000237298	TTN-AS1	intron	2	178542361	178571300	Colon_Sigmoid	Overall	-0.72	0.231
ENSG00000221829	FANCG	intron	9	35077399	35078141	Adipose_Visceral_Omentum	Male	-0.36	0.231
ENSG00000162804	SNED1	intron	2	241053326	241063587	Adipose_Visceral_Omentum	Distal	-1.2	0.231
ENSG00000087303	NID2	intron	14	52060356	52067858	Adipose_Visceral_Omentum	Distal	1.2	0.231
		intron	12	92050828	92061859	Cells_EBV-transformed_lymphocytes	Male	-1.2	0.231
		intron	15	61934331	61936597	Cells_EBV-transformed_lymphocytes	Male	1.2	0.231
ENSG00000003147	ICA1	intron	7	8235940	8262094	Colon_Transverse	Overall	-1.2	0.231
ENSG00000007129	CEACAM21	intron	19	41576338	41577200	Cells_EBV-transformed_lymphocytes	Male	1.2	0.231
ENSG00000109466	KLHL2	intron	4	165224057	165228807	Adipose_Subcutaneous	Rectal	-1.2	0.231
ENSG00000111859	NEDD9	intron	6	11352780	11382139	Cells_EBV-transformed_lymphocytes	Rectal	-1.2	0.231
ENSG00000116729	WLS	intron	1	68148199	68148563	Adipose_Visceral_Omentum	Distal	1.2	0.231
ENSG00000119522	DENND1A	intron	9	123440491	123450693	Adipose_Subcutaneous	Colon	-0.4	0.231
ENSG00000122378	PRXL2A	intron	10	80420645	80422417	Adipose_Visceral_Omentum	Colon	-1.2	0.231
ENSG00000123179	EBPL	intron	13	49661208	49663057	Adipose_Visceral_Omentum	Female	-1.2	0.231
ENSG00000123179	EBPL	intron	13	49661208	49669777	Adipose_Subcutaneous	Female	1.2	0.231
ENSG00000136758	YME1L1	intron	10	27149040	27154178	Cells_EBV-transformed_lymphocytes	Overall	1.2	0.231
ENSG00000137274	BPHL	intron	6	3140509	3152538	Adipose_Subcutaneous	Colon	-1.2	0.231
ENSG00000141013	GAS8	intron	16	90035687	90036381	Adipose_Subcutaneous	Female	-1.2	0.231
ENSG00000164151	ICE1	intron	5	5465226	5466334	Adipose_Visceral_Omentum	Distal	1.2	0.231
ENSG00000176155	CCDC57	intron	17	82194139	82195263	Adipose_Visceral_Omentum	Male	-1.2	0.231
ENSG00000178882	RFLNA	intron	12	123974020	124011381	Adipose_Subcutaneous	Rectal	-1.2	0.231
ENSG00000179195	ZNF664	intron	12	123974020	124011381	Adipose_Subcutaneous	Rectal	-1.2	0.231
ENSG00000183036	PCP4	intron	21	39916186	39928984	Colon_Sigmoid	Overall	1.2	0.231
ENSG00000183111	ARHGEF37	intron	5	149581624	149597759	Adipose_Subcutaneous	Rectal	1.2	0.231
ENSG00000184203	PPP1R2	intron	3	195524896	195529794	Adipose_Subcutaneous	Colon	0	0.231
ENSG00000188811	NHLRC3	intron	13	39039711	39044090	Cells_EBV-transformed_lymphocytes	Overall	-1.2	0.231
ENSG00000158186	MRAS	intron	3	138348325	138372866	Adipose_Subcutaneous	Male	-1.2	0.231
ENSG00000158186	MRAS	intron	3	138348767	138372866	Adipose_Subcutaneous	Male	-1.2	0.231
ENSG00000136238	RAC1	intron	7	6392041	6398662	Adipose_Subcutaneous	Male	-0.97	0.231
ENSG00000154079	SDHAF4	intron	6	70579566	70588615	Adipose_Subcutaneous	Overall	0.51	0.231
ENSG00000102606	ARHGEF7	intron	13	111210002	111217679	Adipose_Subcutaneous	Colon	0.89	0.231
ENSG00000124249	KCNK15	intron	20	44746193	44749615	Adipose_Visceral_Omentum	Proximal	1.2	0.231
ENSG00000165689	ENTR1	intron	9	136407938	136410328	Adipose_Visceral_Omentum	Proximal	1.34	0.231
ENSG00000124532	MRS2	intron	6	24423050	24423584	Adipose_Subcutaneous	Rectal	1.39	0.231
ENSG00000213742	ZNF337-AS1	intron	20	25634827	25673852	Adipose_Visceral_Omentum	Rectal	1.26	0.231
ENSG00000156042	CFAP70	intron	10	73277361	73278179	Adipose_Visceral_Omentum	Overall	1.18	0.231
ENSG00000248049	UBA6-DT	intron	4	67701484	67720422	Adipose_Subcutaneous	Rectal	1.19	0.231
ENSG00000168404	MLKL	intron	16	74675764	74682651	Cells_EBV-transformed_lymphocytes	Overall	0.28	0.231
ENSG00000104884	ERCC2	intron	19	45353334	45354730	Colon_Transverse	Overall	-0.54	0.231
ENSG00000198920	KIAA0753	intron	17	6590630	6594972	Cells_EBV-transformed_lymphocytes	Colon	1.53	0.231
		intron	19	49929865	49930732	Cells_EBV-transformed_lymphocytes	Distal	-1.2	0.231
ENSG00000266714	MYO15B	intron	17	75606021	75610166	Adipose_Subcutaneous	Female	-1.5	0.231
ENSG00000153006	SREK1IP1	intron	5	64741200	64754315	Whole_Blood	Overall	-0.53	0.231
ENSG00000242282	AC108488.1	intron	2	3534255	3536724	Cells_EBV-transformed_lymphocytes	Male	0.97	0.231
ENSG00000126698	DNAJC8	intron	1	28229023	28232921	Colon_Sigmoid	Overall	1.31	0.231
ENSG00000105854	PON2	intron	7	95406272	95406987	Adipose_Visceral_Omentum	Male	-1.2	0.231
ENSG00000124588	NQO2	intron	6	2988709	2989528	Adipose_Visceral_Omentum	Male	0.83	0.231
ENSG00000124588	NQO2	intron	6	2994053	2994278	Adipose_Subcutaneous	Rectal	-1.2	0.231
ENSG00000005249	PRKAR2B	intron	7	107122004	107140847	Adipose_Subcutaneous	Proximal	-1.2	0.231
ENSG00000239883	PARGP1	intron	10	45916171	45939361	Adipose_Subcutaneous	Rectal	1.2	0.231
ENSG00000165689	ENTR1	intron	9	136407938	136410328	Cells_EBV-transformed_lymphocytes	Distal	1.24	0.231
ENSG00000134910	STT3A	intron	11	125597119	125602303	Adipose_Subcutaneous	Overall	1.19	0.231
ENSG00000175265	GOLGA8A	intron	15	34406870	34407524	Adipose_Visceral_Omentum	Overall	0.12	0.231
ENSG00000050767	COL23A1	intron	5	178252597	178254949	Adipose_Subcutaneous	Colon	1.2	0.231
ENSG00000083312	TNPO1	intron	5	72903783	72905303	Cells_EBV-transformed_lymphocytes	Proximal	-1.2	0.231
ENSG00000088766	CRLS1	intron	20	6032080	6034464	Cells_EBV-transformed_lymphocytes	Female	1.2	0.231
ENSG00000100979	PLTP	intron	20	45907904	45909516	Cells_EBV-transformed_lymphocytes	Male	-1.2	0.231
ENSG00000105327	BBC3	intron	19	47228446	47232782	Colon_Transverse	Overall	-1.2	0.231
ENSG00000115760	BIRC6	intron	2	32493667	32499547	Adipose_Visceral_Omentum	Rectal	-1.2	0.231
ENSG00000130816	DNMT1	intron	19	10154773	10154905	Adipose_Subcutaneous	Colon	-0.4	0.231
ENSG00000132510	KDM6B	intron	17	7834350	7844901	Adipose_Subcutaneous	Male	1.2	0.231
ENSG00000139154	AEBP2	intron	12	19440370	19462510	Adipose_Subcutaneous	Female	-1.2	0.231
ENSG00000139154	AEBP2	intron	12	19440370	19473248	Adipose_Visceral_Omentum	Female	1.2	0.231
ENSG00000140326	CDAN1	intron	15	42726160	42726310	Colon_Transverse	Overall	1.2	0.231
ENSG00000140326	CDAN1	intron	15	42726417	42727621	Colon_Transverse	Overall	-1.2	0.231
ENSG00000164683	HEY1	intron	8	79767294	79767575	Adipose_Visceral_Omentum	Female	-1.2	0.231
ENSG00000167785	ZNF558	intron	19	8831401	8832209	Colon_Sigmoid	Overall	1.2	0.231
ENSG00000167840	ZNF232	intron	17	5106533	5109394	Adipose_Subcutaneous	Colon	-1.2	0.231
ENSG00000169660	HEXD	intron	17	82437363	82440997	Adipose_Subcutaneous	Rectal	-1.2	0.231
ENSG00000174292	TNK1	intron	17	7387457	7388406	Adipose_Visceral_Omentum	Rectal	1.2	0.231
ENSG00000182670	TTC3	intron	21	37157214	37158131	Adipose_Subcutaneous	Rectal	-1.2	0.231
ENSG00000182670	TTC3	intron	21	37157214	37159699	Adipose_Subcutaneous	Rectal	-1.2	0.231
ENSG00000198589	LRBA	intron	4	150436864	150467673	Cells_EBV-transformed_lymphocytes	Colon	1.2	0.231
ENSG00000206560	ANKRD28	intron	3	15795306	15796396	Adipose_Subcutaneous	Proximal	1.2	0.231
ENSG00000223745	CCDC18-AS1	intron	1	93290686	93305388	Adipose_Visceral_Omentum	Proximal	1.18	0.232
ENSG00000148110	MFSD14B	intron	9	94438528	94444964	Adipose_Subcutaneous	Colon	1.2	0.232
ENSG00000179832	MROH1	intron	8	144175137	144175490	Adipose_Visceral_Omentum	Overall	-1.2	0.232
ENSG00000179832	MROH1	intron	8	144175564	144179455	Cells_EBV-transformed_lymphocytes	Overall	-1.2	0.232
ENSG00000125746	EML2	intron	19	45638634	45638845	Cells_EBV-transformed_lymphocytes	Proximal	0.54	0.232
ENSG00000166352	IFTAP	intron	11	36610239	36648016	Adipose_Subcutaneous	Proximal	-1.66	0.232
ENSG00000115594	IL1R1	intron	2	102165304	102168598	Adipose_Subcutaneous	Male	-1.2	0.232
ENSG00000141258	SGSM2	intron	17	2337745	2343545	Adipose_Subcutaneous	Male	1.2	0.232
ENSG00000139132	FGD4	intron	12	32564289	32576266	Adipose_Subcutaneous	Colon	-1.2	0.232
ENSG00000149577	SIDT2	intron	11	117192057	117192254	Adipose_Subcutaneous	Colon	-0.99	0.232
ENSG00000160294	MCM3AP	intron	21	46266166	46266982	Adipose_Subcutaneous	Proximal	-1.19	0.232
ENSG00000095794	CREM	intron	10	35196142	35206895	Cells_EBV-transformed_lymphocytes	Proximal	-1.35	0.232
		intron	13	49555673	49558286	Cells_EBV-transformed_lymphocytes	Proximal	-1.2	0.232
ENSG00000162998	FRZB	intron	2	182842543	182858786	Adipose_Subcutaneous	Distal	1.19	0.232
ENSG00000072609	CHFR	intron	12	132872394	132877555	Adipose_Visceral_Omentum	Male	0.48	0.232
ENSG00000248121	SMURF2P1	intron	17	30607665	30608430	Cells_EBV-transformed_lymphocytes	Female	-1.18	0.232
ENSG00000079277	MKNK1	intron	1	46576654	46580530	Adipose_Subcutaneous	Female	1.2	0.232
ENSG00000084636	COL16A1	intron	1	31686279	31688467	Colon_Sigmoid	Overall	-1.2	0.232
ENSG00000104723	TUSC3	intron	8	15757855	15758030	Adipose_Subcutaneous	Colon	-1.2	0.232
ENSG00000104723	TUSC3	intron	8	15762930	15764203	Adipose_Subcutaneous	Colon	-1.2	0.232
ENSG00000110324	IL10RA	intron	11	117988502	117989442	Adipose_Visceral_Omentum	Female	-1.2	0.232
ENSG00000110422	HIPK3	intron	11	33348013	33348166	Adipose_Subcutaneous	Proximal	1.2	0.232
ENSG00000110422	HIPK3	intron	11	33348228	33348522	Adipose_Subcutaneous	Proximal	1.2	0.232
ENSG00000114120	SLC25A36	intron	3	140959540	140963127	Adipose_Visceral_Omentum	Overall	-1.2	0.232
ENSG00000129219	PLD2	intron	17	4816746	4817076	Adipose_Subcutaneous	Rectal	-1.2	0.232
ENSG00000134444	RELCH	intron	18	62266749	62268869	Cells_EBV-transformed_lymphocytes	Male	-1.2	0.232
ENSG00000134900	TPP2	intron	13	102623040	102627012	Adipose_Subcutaneous	Distal	-1.2	0.232
ENSG00000135315	CEP162	intron	6	84155510	84160812	Adipose_Visceral_Omentum	Colon	-1.2	0.232
ENSG00000150048	CLEC1A	intron	12	10081413	10098808	Adipose_Subcutaneous	Rectal	-1.2	0.232
ENSG00000151062	CACNA2D4	intron	12	1795780	1797418	Adipose_Subcutaneous	Colon	1.2	0.232
ENSG00000154678	PDE1C	intron	7	31828373	31837180	Adipose_Subcutaneous	Overall	1.2	0.232
ENSG00000156968	MPV17L	intron	16	15400857	15407824	Adipose_Subcutaneous	Rectal	1.2	0.232
ENSG00000157637	SLC38A10	intron	17	81272627	81275969	Cells_EBV-transformed_lymphocytes	Overall	-1.2	0.232
ENSG00000164920	OSR2	intron	8	98948421	98948839	Adipose_Subcutaneous	Proximal	-1.2	0.232
ENSG00000197150	ABCB8	intron	7	151040922	151041099	Adipose_Visceral_Omentum	Female	-1.2	0.232
ENSG00000197150	ABCB8	intron	7	151041232	151041961	Adipose_Visceral_Omentum	Female	1.2	0.232
ENSG00000213920	MDP1	intron	14	24214151	24214546	Adipose_Subcutaneous	Overall	-1.2	0.232
ENSG00000214776	AC092821.1	intron	12	9573093	9573466	Adipose_Visceral_Omentum	Proximal	-1.2	0.232
ENSG00000250565	ATP6V1E2	intron	2	46536703	46541390	Adipose_Visceral_Omentum	Distal	1.2	0.232
		intron	11	2623247	2661961	Cells_EBV-transformed_lymphocytes	Colon	-1.2	0.232
		intron	14	55154806	55162971	Cells_EBV-transformed_lymphocytes	Rectal	-1.2	0.232
ENSG00000087884	AAMDC	intron	11	77855482	77869722	Adipose_Subcutaneous	Male	-1.2	0.232
ENSG00000099910	KLHL22	intron	22	20431988	20437582	Adipose_Visceral_Omentum	Proximal	-1.2	0.232
ENSG00000099910	KLHL22	intron	22	20431988	20446443	Adipose_Subcutaneous	Proximal	-1.2	0.232
ENSG00000167216	KATNAL2	intron	18	46946546	46946854	Cells_EBV-transformed_lymphocytes	Proximal	1.2	0.232
ENSG00000244486	SCARF2	intron	22	20431988	20437582	Adipose_Visceral_Omentum	Proximal	-1.2	0.232
ENSG00000244486	SCARF2	intron	22	20431988	20446443	Adipose_Subcutaneous	Proximal	-1.2	0.232
ENSG00000261824	LINC00662	intron	19	27732967	27746098	Adipose_Visceral_Omentum	Rectal	-1.15	0.232
ENSG00000129467	ADCY4	intron	14	24326342	24328607	Adipose_Visceral_Omentum	Proximal	1.2	0.232
ENSG00000112584	FAM120B	intron	6	170404601	170404763	Adipose_Visceral_Omentum	Colon	1.2	0.232
ENSG00000106009	BRAT1	intron	7	2542211	2543204	Adipose_Visceral_Omentum	Distal	-1.11	0.232
ENSG00000178852	EFCAB13	intron	17	47344292	47345016	Adipose_Visceral_Omentum	Proximal	1.46	0.232
ENSG00000105287	PRKD2	intron	19	46714292	46716131	Adipose_Visceral_Omentum	Overall	-0.98	0.232
ENSG00000176531	PHLDB3	intron	19	43486870	43494702	Cells_EBV-transformed_lymphocytes	Colon	-0.64	0.232
ENSG00000127952	STYXL1	intron	7	75996599	76000890	Adipose_Visceral_Omentum	Proximal	-1.3	0.232
ENSG00000113240	CLK4	intron	5	178620673	178623256	Adipose_Subcutaneous	Overall	1.44	0.232
ENSG00000168936	TMEM129	intron	4	1717428	1718152	Adipose_Visceral_Omentum	Overall	-1.18	0.232
ENSG00000197969	VPS13A	intron	9	77382087	77403236	Cells_EBV-transformed_lymphocytes	Proximal	-1.52	0.232
ENSG00000047346	ATOSA	intron	15	52658797	52678006	Cells_EBV-transformed_lymphocytes	Female	-1.2	0.232
ENSG00000175040	CHST2	intron	3	143120541	143120644	Whole_Blood	Overall	0.5	0.232
ENSG00000241679	AC018450.1	intron	3	143120541	143120644	Whole_Blood	Overall	0.5	0.232
ENSG00000173641	HSPB7	intron	1	16017207	16017765	Colon_Transverse	Overall	1.43	0.232
ENSG00000060138	YBX3	intron	12	10702134	10704060	Adipose_Subcutaneous	Female	-1.3	0.232
ENSG00000181523	SGSH	intron	17	80215138	80217032	Adipose_Subcutaneous	Distal	-1.19	0.232
ENSG00000103061	SLC7A6OS	intron	16	68301405	68302381	Adipose_Subcutaneous	Proximal	1.23	0.232
		intron	2	74882302	74885494	Cells_EBV-transformed_lymphocytes	Proximal	1.2	0.232
ENSG00000007520	TSR3	intron	16	1349608	1349889	Cells_EBV-transformed_lymphocytes	Rectal	-1.2	0.232
ENSG00000047621	C12orf4	intron	12	4518255	4518774	Adipose_Subcutaneous	Overall	-1.2	0.232
ENSG00000058091	CDK14	intron	7	90596718	90604218	Adipose_Visceral_Omentum	Rectal	1.2	0.232
ENSG00000065060	BLTP3A	intron	6	34835464	34836156	Cells_EBV-transformed_lymphocytes	Distal	1.2	0.232
ENSG00000072134	EPN2	intron	17	19332068	19333956	Cells_EBV-transformed_lymphocytes	Rectal	-1.2	0.232
ENSG00000090097	PCBP4	intron	3	51961304	51961941	Adipose_Subcutaneous	Colon	1.2	0.232
ENSG00000090097	PCBP4	intron	3	51961304	51967326	Adipose_Subcutaneous	Colon	-1.2	0.232
ENSG00000090097	PCBP4	intron	3	51962088	51967326	Cells_EBV-transformed_lymphocytes	Colon	-1.2	0.232
ENSG00000090097	PCBP4	intron	3	51962892	51965371	Adipose_Visceral_Omentum	Colon	1.2	0.232
ENSG00000090097	PCBP4	intron	3	51962892	51967326	Adipose_Visceral_Omentum	Colon	-1.2	0.232
ENSG00000100354	TNRC6B	intron	22	40300586	40300910	Adipose_Visceral_Omentum	Colon	1.2	0.232
ENSG00000100354	TNRC6B	intron	22	40301005	40301150	Adipose_Visceral_Omentum	Colon	-1.2	0.232
ENSG00000106244	PDAP1	intron	7	99400424	99403398	Adipose_Subcutaneous	Female	1.2	0.232
ENSG00000113360	DROSHA	intron	5	31466281	31467939	Adipose_Subcutaneous	Overall	1.2	0.232
ENSG00000116584	ARHGEF2	intron	1	155965128	155965303	Cells_EBV-transformed_lymphocytes	Male	0	0.232
ENSG00000116584	ARHGEF2	intron	1	155965131	155965303	Adipose_Subcutaneous	Male	0	0.232
ENSG00000116584	ARHGEF2	intron	1	155965760	155966416	Cells_EBV-transformed_lymphocytes	Male	-1.2	0.232
ENSG00000117010	ZNF684	intron	1	40541710	40546562	Adipose_Subcutaneous	Distal	-1.2	0.232
ENSG00000128039	SRD5A3	intron	4	55364271	55369832	Colon_Sigmoid	Overall	1.2	0.232
ENSG00000134769	DTNA	intron	18	34864062	34866111	Adipose_Subcutaneous	Male	-1.2	0.232
ENSG00000134769	DTNA	intron	18	34864062	34875239	Adipose_Subcutaneous	Male	1.2	0.232
ENSG00000148187	MRRF	intron	9	122264938	122265462	Adipose_Visceral_Omentum	Colon	1.2	0.232
ENSG00000148187	MRRF	intron	9	122264938	122280443	Adipose_Visceral_Omentum	Colon	1.2	0.232
ENSG00000159399	HK2	intron	2	74882239	74885494	Cells_EBV-transformed_lymphocytes	Proximal	-1.2	0.232
ENSG00000164002	EXO5	intron	1	40541710	40546562	Adipose_Subcutaneous	Distal	-1.2	0.232
ENSG00000164008	C1orf50	intron	1	42767624	42774737	Cells_EBV-transformed_lymphocytes	Colon	1.2	0.232
ENSG00000175376	EIF1AD	intron	11	66000481	66001910	Adipose_Subcutaneous	Proximal	-1.2	0.232
ENSG00000184863	RBM33	intron	7	155707068	155711173	Cells_EBV-transformed_lymphocytes	Colon	1.2	0.232
ENSG00000188001	TPRG1	intron	3	189310539	189320626	Adipose_Visceral_Omentum	Overall	-1.2	0.232
ENSG00000224078	SNHG14	intron	15	25055230	25056483	Cells_EBV-transformed_lymphocytes	Proximal	-1.2	0.232
ENSG00000236505	AL356379.1	intron	1	40541710	40546562	Adipose_Subcutaneous	Distal	-1.2	0.232
ENSG00000276293	PIP4K2B	intron	17	38786920	38792726	Adipose_Subcutaneous	Distal	1.2	0.232
ENSG00000177830	CHID1	intron	11	870499	883148	Cells_EBV-transformed_lymphocytes	Colon	1.1	0.232
ENSG00000074855	ANO8	intron	19	17328983	17329757	Adipose_Subcutaneous	Male	0.83	0.232
ENSG00000188732	FAM221A	intron	7	23691596	23692183	Adipose_Visceral_Omentum	Colon	0.07	0.232
ENSG00000145494	NDUFS6	intron	5	1801504	1802321	Adipose_Visceral_Omentum	Proximal	1.2	0.232
ENSG00000119943	PYROXD2	intron	10	98385067	98387201	Cells_EBV-transformed_lymphocytes	Proximal	1.22	0.232
ENSG00000145982	FARS2	intron	6	5404701	5431041	Adipose_Subcutaneous	Colon	1.03	0.232
ENSG00000147526	TACC1	intron	8	38742451	38744895	Adipose_Subcutaneous	Proximal	-1.2	0.232
ENSG00000183484	GPR132	intron	14	105057280	105065379	Cells_EBV-transformed_lymphocytes	Male	-1.19	0.232
ENSG00000089060	SLC8B1	intron	12	113307844	113310234	Whole_Blood	Overall	1.19	0.232
ENSG00000110344	UBE4A	intron	11	118373685	118376574	Adipose_Subcutaneous	Female	-0.61	0.232
ENSG00000153406	NMRAL1	intron	16	4469465	4471314	Adipose_Subcutaneous	Colon	1.2	0.232
ENSG00000088035	ALG6	intron	1	63414146	63415873	Cells_EBV-transformed_lymphocytes	Colon	1.2	0.232
ENSG00000100483	VCPKMT	intron	14	50115911	50116069	Adipose_Subcutaneous	Rectal	1.49	0.232
ENSG00000100483	VCPKMT	intron	14	50115911	50116080	Adipose_Subcutaneous	Rectal	-1.49	0.232
ENSG00000111335	OAS2	intron	12	112987308	112995296	Adipose_Visceral_Omentum	Male	1.2	0.232
ENSG00000204227	RING1	intron	6	33209786	33211158	Cells_EBV-transformed_lymphocytes	Distal	1.19	0.232
ENSG00000101161	PRPF6	intron	20	64026058	64026982	Cells_EBV-transformed_lymphocytes	Female	1.2	0.232
ENSG00000143748	NVL	intron	1	224294411	224296501	Adipose_Subcutaneous	Male	-0.06	0.232
ENSG00000004779	NDUFAB1	intron	16	23587319	23596123	Adipose_Subcutaneous	Male	-1.18	0.232
ENSG00000133398	MED10	intron	5	6372601	6374324	Adipose_Subcutaneous	Rectal	0.7	0.232
ENSG00000176155	CCDC57	intron	17	82188419	82193756	Colon_Transverse	Overall	-0.86	0.232
ENSG00000226232	NPIPB14P	intron	16	69986509	69996069	Adipose_Subcutaneous	Colon	1.2	0.232
ENSG00000204138	PHACTR4	intron	1	28392941	28407410	Adipose_Subcutaneous	Colon	-0.25	0.232
ENSG00000165568	AKR1E2	intron	10	4842504	4847148	Adipose_Subcutaneous	Male	1.18	0.232
		intron	1	220064415	220067302	Cells_EBV-transformed_lymphocytes	Proximal	-1.2	0.232
		intron	19	941539	960092	Cells_EBV-transformed_lymphocytes	Female	-1.2	0.232
		intron	3	47287348	47319653	Cells_EBV-transformed_lymphocytes	Rectal	1.2	0.232
ENSG00000072756	TRNT1	intron	3	3148187	3149094	Adipose_Subcutaneous	Female	1.2	0.232
ENSG00000093167	LRRFIP2	intron	3	37109571	37109653	Colon_Sigmoid	Overall	1.2	0.232
ENSG00000103404	USP31	intron	16	23108183	23148638	Cells_EBV-transformed_lymphocytes	Overall	1.2	0.232
ENSG00000114648	KLHL18	intron	3	47283094	47287220	Adipose_Subcutaneous	Rectal	1.2	0.232
ENSG00000114648	KLHL18	intron	3	47283094	47319653	Adipose_Subcutaneous	Rectal	-1.2	0.232
ENSG00000115761	NOL10	intron	2	10673557	10675794	Cells_EBV-transformed_lymphocytes	Female	0	0.232
ENSG00000151468	CCDC3	intron	10	12898679	12998338	Adipose_Subcutaneous	Male	-1.2	0.232
ENSG00000187741	FANCA	intron	16	89749902	89752138	Cells_EBV-transformed_lymphocytes	Overall	-1.2	0.232
ENSG00000205078	SYCE1L	intron	16	77208539	77209097	Adipose_Visceral_Omentum	Male	1.2	0.232
ENSG00000247556	OIP5-AS1	intron	15	41286100	41296804	Cells_EBV-transformed_lymphocytes	Male	1.2	0.232
ENSG00000204262	COL5A2	intron	2	189110449	189179508	Colon_Transverse	Overall	1.19	0.232
ENSG00000088387	DOCK9	intron	13	98845991	98848592	Adipose_Subcutaneous	Rectal	1.2	0.232
ENSG00000064687	ABCA7	intron	19	1042176	1042315	Colon_Transverse	Overall	-0.54	0.232
ENSG00000188878	FBF1	intron	17	75930047	75931229	Adipose_Visceral_Omentum	Proximal	-1.19	0.232
ENSG00000198791	CNOT7	intron	8	17243185	17243442	Cells_EBV-transformed_lymphocytes	Female	-1.2	0.232
ENSG00000099785	MARCHF2	intron	19	8418807	8421789	Adipose_Visceral_Omentum	Overall	1.61	0.232
ENSG00000109066	TMEM104	intron	17	74785603	74788789	Cells_EBV-transformed_lymphocytes	Rectal	-0.56	0.232
ENSG00000125447	GGA3	intron	17	75243570	75246509	Adipose_Subcutaneous	Female	-1.38	0.232
ENSG00000073712	FERMT2	intron	14	52881469	52893293	Adipose_Subcutaneous	Female	-1.66	0.232
ENSG00000127952	STYXL1	intron	7	75996599	76003758	Adipose_Subcutaneous	Proximal	-1.28	0.232
ENSG00000273559	CWC25	intron	17	38809765	38810468	Adipose_Visceral_Omentum	Distal	1.18	0.232
ENSG00000198796	ALPK2	intron	18	58498097	58503931	Cells_EBV-transformed_lymphocytes	Proximal	1.09	0.232
ENSG00000185619	PCGF3	intron	4	737521	743474	Adipose_Subcutaneous	Male	1.49	0.232
		intron	6	166164666	166164800	Cells_EBV-transformed_lymphocytes	Overall	-1.2	0.232
ENSG00000214087	ARL16	intron	17	81683126	81683593	Adipose_Subcutaneous	Distal	-0.92	0.232
ENSG00000087266	SH3BP2	intron	4	2825196	2827230	Cells_EBV-transformed_lymphocytes	Female	1.66	0.232
ENSG00000166135	HIF1AN	intron	10	100546581	100547140	Colon_Transverse	Overall	-1.2	0.232
ENSG00000131236	CAP1	intron	1	40040783	40059337	Adipose_Subcutaneous	Distal	-1.18	0.232
ENSG00000182109	RP11-69E11.4	intron	1	39522505	39523562	Cells_EBV-transformed_lymphocytes	Proximal	1.2	0.232
ENSG00000072401	UBE2D1	intron	10	58361526	58363609	Cells_EBV-transformed_lymphocytes	Overall	1.27	0.232
ENSG00000117010	ZNF684	intron	1	40541710	40544397	Adipose_Subcutaneous	Distal	1.2	0.232
ENSG00000164002	EXO5	intron	1	40541710	40544397	Adipose_Subcutaneous	Distal	1.2	0.232
ENSG00000236505	AL356379.1	intron	1	40541710	40544397	Adipose_Subcutaneous	Distal	1.2	0.232
		intron	22	29243489	29253930	Cells_EBV-transformed_lymphocytes	Distal	-1.2	0.232
ENSG00000047849	MAP4	intron	3	47987433	47998638	Adipose_Visceral_Omentum	Rectal	1.2	0.232
ENSG00000075399	VPS9D1	intron	16	89711969	89712047	Adipose_Visceral_Omentum	Male	1.2	0.232
ENSG00000075399	VPS9D1	intron	16	89712522	89712605	Adipose_Subcutaneous	Male	-1.2	0.232
ENSG00000075618	FSCN1	intron	7	5593768	5603257	Adipose_Visceral_Omentum	Female	-1.2	0.232
ENSG00000118503	TNFAIP3	intron	6	137867542	137871213	Adipose_Visceral_Omentum	Colon	1.2	0.232
ENSG00000119912	IDE	intron	10	92537550	92573922	Adipose_Subcutaneous	Proximal	1.2	0.232
ENSG00000124201	ZNFX1	intron	20	49275879	49278021	Adipose_Subcutaneous	Colon	1.2	0.232
ENSG00000124786	SLC35B3	intron	6	8418885	8419580	Adipose_Visceral_Omentum	Female	-1.2	0.232
ENSG00000128585	MKLN1	intron	7	131463364	131464294	Adipose_Subcutaneous	Female	1.2	0.232
ENSG00000134077	THUMPD3	intron	3	9377888	9380503	Adipose_Visceral_Omentum	Rectal	-1.2	0.232
ENSG00000135253	KCP	intron	7	128894293	128902777	Adipose_Subcutaneous	Overall	0	0.232
ENSG00000135315	CEP162	intron	6	84126512	84126622	Adipose_Subcutaneous	Colon	-1.2	0.232
ENSG00000135315	CEP162	intron	6	84126512	84146687	Adipose_Subcutaneous	Colon	1.2	0.232
ENSG00000144366	GULP1	intron	2	188383889	188466475	Adipose_Subcutaneous	Rectal	-1.2	0.232
ENSG00000154175	ABI3BP	intron	3	100862385	100862838	Adipose_Subcutaneous	Female	-1.2	0.232
ENSG00000154175	ABI3BP	intron	3	100862385	100864002	Adipose_Visceral_Omentum	Female	1.2	0.232
ENSG00000154175	ABI3BP	intron	3	100862385	100864833	Adipose_Subcutaneous	Female	1.2	0.232
ENSG00000154175	ABI3BP	intron	3	100862909	100864002	Adipose_Visceral_Omentum	Female	-1.2	0.232
ENSG00000177000	MTHFR	intron	1	11794863	11795098	Adipose_Visceral_Omentum	Proximal	1.2	0.232
ENSG00000177000	MTHFR	intron	1	11795348	11796206	Adipose_Visceral_Omentum	Proximal	-1.2	0.232
ENSG00000183621	ZNF438	intron	10	30875505	30876998	Colon_Sigmoid	Overall	-1.2	0.232
ENSG00000198055	GRK6	intron	5	177433669	177433914	Cells_EBV-transformed_lymphocytes	Proximal	0.4	0.232
ENSG00000227372	TP73-AS1	intron	1	3740387	3745607	Adipose_Subcutaneous	Distal	1.2	0.232
ENSG00000234353	AP000346.2	intron	22	23690356	23694119	Adipose_Subcutaneous	Male	1.2	0.232
ENSG00000244723	ASLP1	intron	22	23690356	23694119	Adipose_Subcutaneous	Male	1.2	0.232
ENSG00000272578	GUSBP11	intron	22	23690356	23694119	Adipose_Subcutaneous	Male	1.2	0.232
ENSG00000272578	AP000347.1	intron	22	23690356	23694119	Adipose_Subcutaneous	Male	1.2	0.232
ENSG00000118503	TNFAIP3	intron	6	137867518	137871213	Adipose_Visceral_Omentum	Colon	-1.2	0.232
ENSG00000160796	NBEAL2	intron	3	46989593	46991840	Adipose_Subcutaneous	Proximal	1.2	0.232
ENSG00000205981	DNAJC19	intron	3	180987022	180988023	Cells_EBV-transformed_lymphocytes	Colon	1.2	0.232
ENSG00000085741	WNT11	intron	11	76191856	76194567	Adipose_Subcutaneous	Male	-1.14	0.232
ENSG00000138744	NAAA	intron	4	75914338	75918761	Cells_EBV-transformed_lymphocytes	Male	-0.49	0.232
ENSG00000144824	PHLDB2	intron	3	111920419	111939475	Adipose_Subcutaneous	Proximal	1.43	0.232
ENSG00000247572	CKMT2-AS1	intron	5	81236122	81301287	Adipose_Subcutaneous	Overall	-0.21	0.232
ENSG00000155313	USP25	intron	21	15808885	15811137	Adipose_Visceral_Omentum	Female	-0.4	0.232
ENSG00000168961	LGALS9	intron	17	27645349	27645861	Adipose_Subcutaneous	Female	-1.19	0.232
ENSG00000150712	MTMR12	intron	5	32233929	32234962	Adipose_Visceral_Omentum	Rectal	1.2	0.232
ENSG00000174652	ZNF266	intron	19	9433786	9434075	Adipose_Visceral_Omentum	Overall	-1.03	0.232
ENSG00000123143	PKN1	intron	19	14470851	14471581	Adipose_Visceral_Omentum	Male	1.19	0.232
ENSG00000169696	ASPSCR1	intron	17	82017113	82017309	Colon_Sigmoid	Overall	1.19	0.232
		intron	5	139107740	139121035	Cells_EBV-transformed_lymphocytes	Male	-1.2	0.232
ENSG00000058091	CDK14	intron	7	90917724	90949225	Cells_EBV-transformed_lymphocytes	Female	1.2	0.232
ENSG00000087053	MTMR2	intron	11	95865676	95887612	Adipose_Visceral_Omentum	Male	-1.2	0.232
ENSG00000087303	NID2	intron	14	52068163	52068767	Adipose_Subcutaneous	Rectal	1.2	0.232
ENSG00000122515	ZMIZ2	intron	7	44760593	44761559	Cells_EBV-transformed_lymphocytes	Overall	1.2	0.232
ENSG00000141380	SS18	intron	18	26087577	26090501	Adipose_Subcutaneous	Proximal	1.2	0.232
ENSG00000146828	SLC12A9	intron	7	100852835	100854156	Adipose_Subcutaneous	Proximal	-1.2	0.232
ENSG00000162695	SLC30A7	intron	1	100912238	100913663	Adipose_Subcutaneous	Rectal	-1.2	0.232
ENSG00000187555	USP7	intron	16	8929543	8930293	Adipose_Visceral_Omentum	Proximal	-1.2	0.232
ENSG00000198825	INPP5F	intron	10	119805461	119806360	Adipose_Visceral_Omentum	Colon	1.2	0.232
ENSG00000273247	RAB33B-AS1	intron	4	139414024	139453685	Cells_EBV-transformed_lymphocytes	Female	-1.2	0.232
ENSG00000273559	CWC25	intron	17	38806395	38806765	Adipose_Subcutaneous	Distal	1.2	0.232
ENSG00000117868	ESYT2	intron	7	158749723	158752781	Adipose_Subcutaneous	Proximal	1.2	0.232
ENSG00000141627	DYM	intron	18	49114615	49118744	Adipose_Visceral_Omentum	Colon	-0.04	0.232
ENSG00000159842	ABR	intron	17	1011985	1012474	Colon_Sigmoid	Overall	1.01	0.232
ENSG00000114125	RNF7	intron	3	141738516	141745159	Adipose_Subcutaneous	Colon	-1.18	0.232
ENSG00000107036	RIC1	intron	9	5720324	5720614	Cells_EBV-transformed_lymphocytes	Female	-0.42	0.232
ENSG00000128000	ZNF780B	intron	19	40050377	40055416	Adipose_Subcutaneous	Rectal	1.2	0.232
ENSG00000197782	ZNF780A	intron	19	40050377	40055416	Adipose_Subcutaneous	Rectal	1.2	0.232
ENSG00000107099	DOCK8	intron	9	273100	286461	Adipose_Visceral_Omentum	Colon	-1.33	0.232
ENSG00000112697	TMEM30A	intron	6	75265338	75267641	Whole_Blood	Overall	-0.29	0.232
ENSG00000136169	SETDB2	intron	13	49461162	49467864	Colon_Transverse	Overall	-0.36	0.232
ENSG00000129422	MTUS1	intron	8	17715901	17723672	Adipose_Visceral_Omentum	Male	-1.2	0.232
ENSG00000181135	ZNF707	intron	8	143684542	143690057	Adipose_Subcutaneous	Overall	-1.56	0.232
ENSG00000155666	KDM8	intron	16	27215989	27218961	Adipose_Subcutaneous	Proximal	-0.41	0.232
ENSG00000101307	SIRPB1	intron	20	1565524	1566153	Whole_Blood	Overall	-1.2	0.232
ENSG00000181090	EHMT1	intron	9	137798914	137800379	Adipose_Subcutaneous	Proximal	1.19	0.232
ENSG00000061794	MRPS35	intron	12	27710955	27714780	Adipose_Subcutaneous	Distal	0.68	0.232
		intron	22	31589577	31604309	Cells_EBV-transformed_lymphocytes	Colon	-1.19	0.232
ENSG00000009830	POMT2	intron	14	77278869	77279537	Cells_EBV-transformed_lymphocytes	Colon	0	0.232
ENSG00000011105	TSPAN9	intron	12	3077453	3083653	Colon_Sigmoid	Overall	-1.19	0.232
ENSG00000019995	ZRANB1	intron	10	124983688	124984778	Adipose_Visceral_Omentum	Rectal	-1.19	0.232
ENSG00000062725	APPBP2	intron	17	60456381	60460663	Adipose_Subcutaneous	Female	1.19	0.232
ENSG00000075292	ZNF638	intron	2	71400518	71401956	Cells_EBV-transformed_lymphocytes	Overall	1.19	0.232
ENSG00000104946	TBC1D17	intron	19	49878572	49880279	Adipose_Subcutaneous	Distal	-1.19	0.232
ENSG00000104946	TBC1D17	intron	19	49879504	49880279	Adipose_Subcutaneous	Distal	1.19	0.232
ENSG00000106125	MINDY4	intron	7	30836764	30850454	Adipose_Subcutaneous	Overall	1.19	0.232
ENSG00000107077	KDM4C	intron	9	7046917	7103685	Adipose_Subcutaneous	Distal	-1.19	0.232
ENSG00000110330	BIRC2	intron	11	102350943	102362896	Colon_Transverse	Overall	1.19	0.232
ENSG00000111653	ING4	intron	12	6653396	6656727	Adipose_Subcutaneous	Proximal	-1.19	0.232
ENSG00000145012	LPP	intron	3	188708393	188760113	Adipose_Visceral_Omentum	Proximal	1.19	0.232
ENSG00000166165	CKB	intron	14	103520311	103521263	Adipose_Subcutaneous	Proximal	-1.19	0.232
ENSG00000166165	CKB	intron	14	103520592	103521263	Adipose_Subcutaneous	Proximal	1.19	0.232
ENSG00000167920	KRT10-AS1	intron	17	40819208	40834382	Adipose_Subcutaneous	Female	-1.19	0.232
ENSG00000168961	LGALS9	intron	17	27643620	27643833	Colon_Transverse	Overall	1.19	0.232
ENSG00000171700	RGS19	intron	20	64076646	64079294	Adipose_Subcutaneous	Female	-1.19	0.232
ENSG00000174600	CMKLR1	intron	12	108330207	108339027	Adipose_Subcutaneous	Rectal	1.19	0.232
ENSG00000204348	DXO	intron	6	31971147	31971320	Adipose_Subcutaneous	Overall	-1.19	0.232
ENSG00000211833	TRAJ58	intron	14	22496952	22547506	Cells_EBV-transformed_lymphocytes	Male	1.19	0.232
ENSG00000211834	TRAJ57	intron	14	22496952	22547506	Cells_EBV-transformed_lymphocytes	Male	1.19	0.232
ENSG00000211835	TRAJ56	intron	14	22496952	22547506	Cells_EBV-transformed_lymphocytes	Male	1.19	0.232
ENSG00000211836	TRAJ54	intron	14	22496952	22547506	Cells_EBV-transformed_lymphocytes	Male	1.19	0.232
ENSG00000211837	TRAJ53	intron	14	22496952	22547506	Cells_EBV-transformed_lymphocytes	Male	1.19	0.232
ENSG00000211838	TRAJ52	intron	14	22496952	22547506	Cells_EBV-transformed_lymphocytes	Male	1.19	0.232
ENSG00000211840	TRAJ49	intron	14	22496952	22547506	Cells_EBV-transformed_lymphocytes	Male	1.19	0.232
ENSG00000211841	TRAJ48	intron	14	22496952	22547506	Cells_EBV-transformed_lymphocytes	Male	1.19	0.232
ENSG00000211842	TRAJ47	intron	14	22496952	22547506	Cells_EBV-transformed_lymphocytes	Male	1.19	0.232
ENSG00000211844	TRAJ45	intron	14	22496952	22547506	Cells_EBV-transformed_lymphocytes	Male	1.19	0.232
ENSG00000211845	TRAJ44	intron	14	22496952	22547506	Cells_EBV-transformed_lymphocytes	Male	1.19	0.232
ENSG00000211846	TRAJ43	intron	14	22496952	22547506	Cells_EBV-transformed_lymphocytes	Male	1.19	0.232
ENSG00000211847	TRAJ42	intron	14	22496952	22547506	Cells_EBV-transformed_lymphocytes	Male	1.19	0.232
ENSG00000211848	TRAJ41	intron	14	22496952	22547506	Cells_EBV-transformed_lymphocytes	Male	1.19	0.232
ENSG00000211849	TRAJ40	intron	14	22496952	22547506	Cells_EBV-transformed_lymphocytes	Male	1.19	0.232
ENSG00000211850	TRAJ39	intron	14	22496952	22547506	Cells_EBV-transformed_lymphocytes	Male	1.19	0.232
ENSG00000211851	TRAJ38	intron	14	22496952	22547506	Cells_EBV-transformed_lymphocytes	Male	1.19	0.232
ENSG00000211854	TRAJ35	intron	14	22496952	22547506	Cells_EBV-transformed_lymphocytes	Male	1.19	0.232
ENSG00000211855	TRAJ34	intron	14	22496952	22547506	Cells_EBV-transformed_lymphocytes	Male	1.19	0.232
ENSG00000211856	TRAJ33	intron	14	22496952	22547506	Cells_EBV-transformed_lymphocytes	Male	1.19	0.232
ENSG00000211857	TRAJ32	intron	14	22496952	22547506	Cells_EBV-transformed_lymphocytes	Male	1.19	0.232
ENSG00000211858	TRAJ31	intron	14	22496952	22547506	Cells_EBV-transformed_lymphocytes	Male	1.19	0.232
ENSG00000211859	TRAJ30	intron	14	22496952	22547506	Cells_EBV-transformed_lymphocytes	Male	1.19	0.232
ENSG00000211860	TRAJ29	intron	14	22496952	22547506	Cells_EBV-transformed_lymphocytes	Male	1.19	0.232
ENSG00000211861	TRAJ28	intron	14	22496952	22547506	Cells_EBV-transformed_lymphocytes	Male	1.19	0.232
ENSG00000211862	TRAJ27	intron	14	22496952	22547506	Cells_EBV-transformed_lymphocytes	Male	1.19	0.232
ENSG00000211863	TRAJ26	intron	14	22496952	22547506	Cells_EBV-transformed_lymphocytes	Male	1.19	0.232
ENSG00000211865	TRAJ24	intron	14	22496952	22547506	Cells_EBV-transformed_lymphocytes	Male	1.19	0.232
ENSG00000211866	TRAJ23	intron	14	22496952	22547506	Cells_EBV-transformed_lymphocytes	Male	1.19	0.232
ENSG00000211867	TRAJ22	intron	14	22496952	22547506	Cells_EBV-transformed_lymphocytes	Male	1.19	0.232
ENSG00000211868	TRAJ21	intron	14	22496952	22547506	Cells_EBV-transformed_lymphocytes	Male	1.19	0.232
ENSG00000211869	TRAJ20	intron	14	22496952	22547506	Cells_EBV-transformed_lymphocytes	Male	1.19	0.232
ENSG00000211871	TRAJ18	intron	14	22496952	22547506	Cells_EBV-transformed_lymphocytes	Male	1.19	0.232
ENSG00000211872	TRAJ17	intron	14	22496952	22547506	Cells_EBV-transformed_lymphocytes	Male	1.19	0.232
ENSG00000211873	TRAJ16	intron	14	22496952	22547506	Cells_EBV-transformed_lymphocytes	Male	1.19	0.232
ENSG00000211876	TRAJ13	intron	14	22496952	22547506	Cells_EBV-transformed_lymphocytes	Male	1.19	0.232
ENSG00000211877	TRAJ12	intron	14	22496952	22547506	Cells_EBV-transformed_lymphocytes	Male	1.19	0.232
ENSG00000211878	TRAJ11	intron	14	22496952	22547506	Cells_EBV-transformed_lymphocytes	Male	1.19	0.232
ENSG00000211879	TRAJ10	intron	14	22496952	22547506	Cells_EBV-transformed_lymphocytes	Male	1.19	0.232
ENSG00000211880	TRAJ9	intron	14	22496952	22547506	Cells_EBV-transformed_lymphocytes	Male	1.19	0.232
ENSG00000211881	TRAJ8	intron	14	22496952	22547506	Cells_EBV-transformed_lymphocytes	Male	1.19	0.232
ENSG00000211882	TRAJ7	intron	14	22496952	22547506	Cells_EBV-transformed_lymphocytes	Male	1.19	0.232
ENSG00000211883	TRAJ6	intron	14	22496952	22547506	Cells_EBV-transformed_lymphocytes	Male	1.19	0.232
ENSG00000211884	TRAJ5	intron	14	22496952	22547506	Cells_EBV-transformed_lymphocytes	Male	1.19	0.232
ENSG00000211885	TRAJ4	intron	14	22496952	22547506	Cells_EBV-transformed_lymphocytes	Male	1.19	0.232
ENSG00000211886	TRAJ3	intron	14	22496952	22547506	Cells_EBV-transformed_lymphocytes	Male	1.19	0.232
ENSG00000277734	TRAC	intron	14	22496952	22547506	Cells_EBV-transformed_lymphocytes	Male	1.19	0.232
ENSG00000175376	EIF1AD	intron	11	66000481	66002040	Adipose_Subcutaneous	Colon	0.39	0.232
ENSG00000189223	PAX8-AS1	intron	2	113259584	113263278	Whole_Blood	Overall	1.1	0.232
ENSG00000184164	CRELD2	intron	22	49919840	49920156	Adipose_Subcutaneous	Male	1.18	0.232
ENSG00000125733	TRIP10	intron	19	6741125	6741225	Cells_EBV-transformed_lymphocytes	Proximal	0.27	0.232
ENSG00000117713	ARID1A	intron	1	26732792	26760856	Cells_EBV-transformed_lymphocytes	Proximal	1.19	0.232
ENSG00000170906	NDUFA3	intron	19	54106011	54108440	Adipose_Subcutaneous	Rectal	1.19	0.232
		intron	11	7469766	7512123	Cells_EBV-transformed_lymphocytes	Proximal	-1.19	0.232
ENSG00000152117	SMPD4BP	intron	2	131501508	131506312	Adipose_Visceral_Omentum	Overall	0.83	0.232
ENSG00000166106	ADAMTS15	intron	11	130462780	130469262	Adipose_Visceral_Omentum	Male	-1.19	0.232
ENSG00000161551	ZNF577	intron	19	51873706	51877282	Adipose_Visceral_Omentum	Proximal	1.45	0.232
ENSG00000008128	CDK11A	intron	1	1716478	1719358	Adipose_Subcutaneous	Proximal	1.19	0.232
ENSG00000108559	NUP88	intron	17	5399650	5404099	Adipose_Visceral_Omentum	Distal	-1.18	0.232
ENSG00000135686	KLHL36	intron	16	84648887	84650852	Cells_EBV-transformed_lymphocytes	Female	1.51	0.232
		intron	1	42227966	42265115	Cells_EBV-transformed_lymphocytes	Proximal	1.19	0.232
		intron	22	30922515	30924729	Cells_EBV-transformed_lymphocytes	Male	1.19	0.232
ENSG00000100325	ASCC2	intron	22	29806904	29808111	Adipose_Subcutaneous	Rectal	1.19	0.232
ENSG00000100368	CSF2RB	intron	22	36935687	36937377	Cells_EBV-transformed_lymphocytes	Distal	-1.19	0.232
ENSG00000115760	BIRC6	intron	2	32471124	32473112	Cells_EBV-transformed_lymphocytes	Proximal	1.19	0.232
ENSG00000125505	MBOAT7	intron	19	54183680	54187161	Adipose_Subcutaneous	Overall	-1.19	0.232
ENSG00000129484	PARP2	intron	14	20351122	20352245	Adipose_Subcutaneous	Overall	1.19	0.232
ENSG00000132361	CLUH	intron	17	2704564	2711562	Adipose_Subcutaneous	Colon	-1.19	0.232
ENSG00000136044	APPL2	intron	12	105208047	105208158	Adipose_Subcutaneous	Distal	-1.19	0.232
ENSG00000136108	CKAP2	intron	13	52456607	52460896	Adipose_Subcutaneous	Proximal	1.19	0.232
ENSG00000153107	ANAPC1	intron	2	111847865	111850776	Adipose_Subcutaneous	Overall	-1.19	0.232
ENSG00000161544	CYGB	intron	17	76537028	76537400	Adipose_Subcutaneous	Female	1.19	0.232
ENSG00000163995	ABLIM2	intron	4	8106637	8158680	Adipose_Subcutaneous	Proximal	1.19	0.232
ENSG00000184752	NDUFA12	intron	12	94971620	94994170	Colon_Transverse	Overall	1.19	0.232
ENSG00000189091	SF3B3	intron	16	70550678	70554446	Colon_Transverse	Overall	1.19	0.232
ENSG00000214140	PRCD	intron	17	76540573	76542553	Adipose_Subcutaneous	Female	1.19	0.232
ENSG00000135457	TFCP2	intron	12	51104203	51106525	Adipose_Visceral_Omentum	Male	1.22	0.232
ENSG00000165810	BTNL9	intron	5	181058378	181059237	Adipose_Subcutaneous	Male	1.19	0.232
ENSG00000196535	MYO18A	intron	17	29122253	29127852	Adipose_Subcutaneous	Distal	0.55	0.232
ENSG00000140044	JDP2	intron	14	75428252	75437898	Cells_EBV-transformed_lymphocytes	Overall	-1.1	0.232
ENSG00000152767	FARP1	intron	13	98435706	98438804	Adipose_Subcutaneous	Rectal	-1.19	0.232
ENSG00000077235	GTF3C1	intron	16	27463592	27464395	Adipose_Subcutaneous	Overall	1.57	0.232
ENSG00000187824	TMEM220	intron	17	10715588	10725011	Adipose_Visceral_Omentum	Overall	1.19	0.232
ENSG00000186998	EMID1	intron	22	29215630	29225133	Colon_Sigmoid	Overall	0.46	0.232
ENSG00000141480	ARRB2	intron	17	4718345	4718612	Colon_Transverse	Overall	-1.18	0.232
ENSG00000181019	NQO1	intron	16	69713129	69714964	Adipose_Subcutaneous	Overall	-1.18	0.232
ENSG00000105397	TYK2	intron	19	10351162	10352434	Adipose_Visceral_Omentum	Female	-1.33	0.232
ENSG00000064995	TAF11	intron	6	34883080	34883399	Adipose_Subcutaneous	Overall	-1.18	0.232
ENSG00000132199	ENOSF1	intron	18	675402	678696	Colon_Transverse	Overall	0.03	0.232
ENSG00000158006	PAFAH2	intron	1	25990863	25997448	Cells_EBV-transformed_lymphocytes	Rectal	-1.19	0.232
		intron	2	64143346	64201748	Cells_EBV-transformed_lymphocytes	Distal	1.19	0.232
		intron	5	132419940	132475667	Cells_EBV-transformed_lymphocytes	Male	1.19	0.232
ENSG00000073921	PICALM	intron	11	85990378	85996826	Cells_EBV-transformed_lymphocytes	Rectal	-1.19	0.232
ENSG00000103544	VPS35L	intron	16	19691471	19700378	Adipose_Visceral_Omentum	Proximal	-1.19	0.232
ENSG00000103852	TTC23	intron	15	99228732	99249171	Adipose_Subcutaneous	Colon	-1.19	0.232
ENSG00000112029	FBXO5	intron	6	152975621	152982857	Cells_EBV-transformed_lymphocytes	Proximal	1.19	0.232
ENSG00000172661	WASHC2C	intron	10	45751553	45752588	Adipose_Subcutaneous	Overall	-1.19	0.232
ENSG00000187049	TMEM216	intron	11	61392679	61393231	Adipose_Visceral_Omentum	Distal	1.19	0.232
		intron	7	152652750	152660701	Cells_EBV-transformed_lymphocytes	Distal	1.19	0.232
ENSG00000117525	F3	intron	1	94530596	94533090	Adipose_Visceral_Omentum	Male	1.19	0.232
ENSG00000117543	DPH5	intron	1	100995149	101013710	Adipose_Visceral_Omentum	Rectal	1.19	0.232
ENSG00000136271	DDX56	intron	7	44571736	44572347	Cells_EBV-transformed_lymphocytes	Female	-0.4	0.232
ENSG00000173193	PARP14	intron	3	122701635	122703742	Adipose_Visceral_Omentum	Distal	-1.19	0.232
ENSG00000185088	RPS27L	intron	15	63156521	63157400	Adipose_Visceral_Omentum	Male	-1.19	0.232
ENSG00000187049	TMEM216	intron	11	61392665	61393231	Adipose_Subcutaneous	Distal	-1.19	0.232
ENSG00000245937	SLC12A2-DT	intron	5	128024298	128061144	Adipose_Visceral_Omentum	Female	-1.19	0.232
ENSG00000160688	FLAD1	intron	1	154984066	154987466	Adipose_Visceral_Omentum	Proximal	1.19	0.232
ENSG00000161010	MRNIP	intron	5	179851424	179853197	Adipose_Visceral_Omentum	Distal	-1.42	0.232
ENSG00000106992	AK1	intron	9	127868475	127871823	Cells_EBV-transformed_lymphocytes	Proximal	-1.19	0.232
ENSG00000109787	KLF3	intron	4	38680682	38687963	Adipose_Visceral_Omentum	Female	1.3	0.232
ENSG00000146966	DENND2A	intron	7	140602542	140605705	Adipose_Visceral_Omentum	Rectal	-1.19	0.232
ENSG00000090554	FLT3LG	intron	19	49476566	49480298	Cells_EBV-transformed_lymphocytes	Colon	1.19	0.232
ENSG00000106992	AK1	intron	9	127868512	127871823	Cells_EBV-transformed_lymphocytes	Proximal	1.19	0.232
ENSG00000133812	SBF2	intron	11	10002689	10028452	Adipose_Visceral_Omentum	Rectal	-1.48	0.232
ENSG00000125868	DSTN	intron	20	17570211	17591932	Adipose_Visceral_Omentum	Overall	1.18	0.232
ENSG00000204138	PHACTR4	intron	1	28392941	28407410	Adipose_Subcutaneous	Proximal	0.6	0.232
		intron	15	34420540	34435383	Cells_EBV-transformed_lymphocytes	Female	1.19	0.232
ENSG00000065717	TLE2	intron	19	3000723	3002353	Adipose_Visceral_Omentum	Colon	-1.19	0.232
ENSG00000122034	GTF3A	intron	13	27424938	27427092	Adipose_Visceral_Omentum	Rectal	-0.92	0.232
ENSG00000137411	VARS2	intron	6	30914344	30914805	Adipose_Visceral_Omentum	Overall	-0.44	0.232
ENSG00000079263	SP140	intron	2	230251061	230255452	Whole_Blood	Overall	-0.64	0.232
ENSG00000103496	STX4	intron	16	31033835	31034013	Cells_EBV-transformed_lymphocytes	Colon	-1.19	0.232
ENSG00000168411	RFWD3	intron	16	74661451	74666786	Adipose_Visceral_Omentum	Distal	-1.62	0.232
ENSG00000172890	NADSYN1	intron	11	71475622	71476201	Cells_EBV-transformed_lymphocytes	Female	-1.19	0.232
ENSG00000115290	GRB14	intron	2	164493182	164494431	Adipose_Subcutaneous	Distal	1.19	0.232
ENSG00000142973	CYP4B1	intron	1	46813606	46813982	Adipose_Subcutaneous	Overall	-1.19	0.232
ENSG00000239282	CASTOR1	intron	22	30285688	30285832	Adipose_Subcutaneous	Overall	1.19	0.232
ENSG00000267107	PCAT19	intron	19	41479284	41479379	Adipose_Visceral_Omentum	Colon	-1.18	0.232
ENSG00000058063	ATP11B	intron	3	182898772	182913861	Adipose_Visceral_Omentum	Female	-0.1	0.232
ENSG00000136144	RCBTB1	intron	13	49534262	49540876	Colon_Sigmoid	Overall	-0.89	0.232
ENSG00000161281	COX7A1	intron	19	36151546	36151669	Adipose_Subcutaneous	Distal	-0.23	0.232
ENSG00000160194	NDUFV3	intron	21	42897047	42903411	Adipose_Subcutaneous	Distal	-1.19	0.232
ENSG00000188690	UROS	intron	10	125816525	125823207	Cells_EBV-transformed_lymphocytes	Distal	-1.19	0.232
ENSG00000154310	TNIK	intron	3	171347218	171369620	Cells_EBV-transformed_lymphocytes	Rectal	1.19	0.232
ENSG00000019144	PHLDB1	intron	11	118650193	118650445	Adipose_Subcutaneous	Overall	-1.19	0.232
ENSG00000019144	PHLDB1	intron	11	118650193	118655605	Colon_Sigmoid	Overall	1.19	0.232
ENSG00000032389	EIPR1	intron	2	3354633	3377648	Cells_EBV-transformed_lymphocytes	Colon	1.19	0.232
ENSG00000052841	TTC17	intron	11	43436334	43443325	Cells_EBV-transformed_lymphocytes	Distal	-0.4	0.232
ENSG00000087116	ADAMTS2	intron	5	179273064	179343767	Adipose_Subcutaneous	Male	1.19	0.232
ENSG00000097007	ABL1	intron	9	130878567	130879718	Adipose_Subcutaneous	Distal	-1.19	0.232
ENSG00000103047	TANGO6	intron	16	68974168	69022828	Adipose_Visceral_Omentum	Rectal	-1.19	0.232
ENSG00000110696	C11orf58	intron	11	16744684	16752785	Adipose_Visceral_Omentum	Male	1.19	0.232
ENSG00000111799	COL12A1	intron	6	75106496	75109018	Adipose_Visceral_Omentum	Colon	0	0.232
ENSG00000114120	SLC25A36	intron	3	140968730	140970927	Cells_EBV-transformed_lymphocytes	Overall	-1.19	0.232
ENSG00000117758	STX12	intron	1	27789631	27793533	Cells_EBV-transformed_lymphocytes	Female	-1.19	0.232
ENSG00000120341	SEC16B	intron	1	177932569	177933214	Adipose_Visceral_Omentum	Female	1.19	0.232
ENSG00000142794	NBPF3	intron	1	21445219	21465735	Adipose_Subcutaneous	Proximal	-1.19	0.232
ENSG00000150995	ITPR1	intron	3	4494506	4516476	Adipose_Subcutaneous	Overall	-1.19	0.232
ENSG00000154767	XPC	intron	3	14168380	14170438	Adipose_Visceral_Omentum	Overall	-1.19	0.232
ENSG00000159069	FBXW5	intron	9	136944106	136944594	Adipose_Visceral_Omentum	Rectal	1.19	0.232
ENSG00000161929	SCIMP	intron	17	5210955	5214925	Cells_EBV-transformed_lymphocytes	Rectal	1.19	0.232
ENSG00000161929	SCIMP	intron	17	5214836	5214925	Cells_EBV-transformed_lymphocytes	Rectal	-1.19	0.232
ENSG00000164587	RPS14	intron	5	150447735	150449486	Cells_EBV-transformed_lymphocytes	Colon	1.19	0.232
ENSG00000164587	RPS14	intron	5	150447735	150449703	Cells_EBV-transformed_lymphocytes	Colon	-1.19	0.232
ENSG00000166289	PLEKHF1	intron	19	29667180	29673824	Adipose_Subcutaneous	Male	0	0.232
ENSG00000173480	ZNF417	intron	19	57875226	57876916	Cells_EBV-transformed_lymphocytes	Rectal	-1.19	0.232
ENSG00000185101	ANO9	intron	11	424187	428088	Adipose_Visceral_Omentum	Proximal	-1.19	0.232
ENSG00000197927	NBEAP2	intron	2	131688303	131722417	Adipose_Visceral_Omentum	Male	-1.19	0.232
ENSG00000198715	GLMP	intron	1	156290360	156290977	Adipose_Subcutaneous	Overall	1.19	0.232
ENSG00000198715	GLMP	intron	1	156290360	156291403	Colon_Sigmoid	Overall	1.19	0.232
ENSG00000198715	GLMP	intron	1	156290360	156292886	Adipose_Subcutaneous	Overall	1.19	0.232
ENSG00000204070	SYS1	intron	20	45406732	45408460	Adipose_Visceral_Omentum	Proximal	1.19	0.232
ENSG00000204301	NOTCH4	intron	6	32215385	32217153	Adipose_Subcutaneous	Proximal	1.19	0.232
ENSG00000204514	ZNF814	intron	19	57875226	57876916	Cells_EBV-transformed_lymphocytes	Rectal	-1.19	0.232
ENSG00000204623	POLR1HASP	intron	6	30060995	30061079	Adipose_Subcutaneous	Distal	-1.19	0.232
ENSG00000204842	ATXN2	intron	12	111552977	111554158	Adipose_Subcutaneous	Male	0	0.232
ENSG00000204852	TCTN1	intron	12	110647336	110647749	Adipose_Visceral_Omentum	Distal	1.19	0.232
ENSG00000244274	DBNDD2	intron	20	45406732	45408460	Adipose_Visceral_Omentum	Proximal	1.19	0.232
ENSG00000272333	KMT2B	intron	19	35721804	35722359	Adipose_Subcutaneous	Colon	-0.4	0.232
ENSG00000113522	RAD50	intron	5	132449689	132486192	Adipose_Subcutaneous	Female	-1.56	0.232
ENSG00000197536	IRF1-AS1	intron	5	132449689	132486192	Adipose_Subcutaneous	Female	-1.56	0.232
ENSG00000064012	CASP8	intron	2	201260613	201266461	Cells_EBV-transformed_lymphocytes	Proximal	-1.12	0.232
ENSG00000117360	PRPF3	intron	1	150328466	150332684	Adipose_Visceral_Omentum	Distal	1.18	0.232
ENSG00000196405	EVL	intron	14	100138897	100139334	Adipose_Subcutaneous	Colon	1.19	0.232
ENSG00000174804	FZD4	intron	11	86922098	86954801	Adipose_Subcutaneous	Rectal	-1.19	0.232
ENSG00000185359	HGS	intron	17	81701131	81701508	Cells_EBV-transformed_lymphocytes	Male	1.19	0.232
ENSG00000106479	ZNF862	intron	7	149853068	149856267	Adipose_Subcutaneous	Overall	-1.19	0.232
ENSG00000173818	ENDOV	intron	17	80429831	80436133	Cells_EBV-transformed_lymphocytes	Male	0.68	0.232
ENSG00000032444	PNPLA6	intron	19	7561110	7561208	Cells_EBV-transformed_lymphocytes	Overall	-1.19	0.232
ENSG00000152942	RAD17	intron	5	69389145	69391831	Cells_EBV-transformed_lymphocytes	Male	0	0.232
ENSG00000128284	APOL3	intron	22	36145599	36160669	Adipose_Visceral_Omentum	Female	0.5	0.232
ENSG00000110719	TCIRG1	intron	11	68040959	68041268	Adipose_Visceral_Omentum	Male	-1.19	0.232
ENSG00000135912	TTLL4	intron	2	218727347	218737579	Adipose_Visceral_Omentum	Rectal	-0.74	0.232
ENSG00000163482	STK36	intron	2	218727347	218737579	Adipose_Visceral_Omentum	Rectal	-0.74	0.232
ENSG00000115841	RMDN2	intron	2	37991297	37997416	Adipose_Visceral_Omentum	Rectal	1.19	0.232
		intron	5	69384197	69384797	Cells_EBV-transformed_lymphocytes	Overall	-1.19	0.233
		intron	9	89701988	89708917	Cells_EBV-transformed_lymphocytes	Proximal	1.19	0.233
ENSG00000006534	ALDH3B1	intron	11	68015459	68018527	Adipose_Subcutaneous	Colon	1.19	0.233
ENSG00000064651	SLC12A2	intron	5	128141981	128147622	Adipose_Subcutaneous	Distal	-1.19	0.233
ENSG00000099917	MED15	intron	22	20496036	20498667	Adipose_Visceral_Omentum	Overall	-1.19	0.233
ENSG00000100242	SUN2	intron	22	38750320	38751210	Adipose_Subcutaneous	Overall	-1.19	0.233
ENSG00000110955	ATP5F1B	intron	12	56640192	56642458	Adipose_Visceral_Omentum	Colon	-1.19	0.233
ENSG00000122417	ODF2L	intron	1	86352208	86352859	Adipose_Subcutaneous	Female	1.19	0.233
ENSG00000127452	FBXL12	intron	19	9811717	9813231	Cells_EBV-transformed_lymphocytes	Male	1.19	0.233
ENSG00000135070	ISCA1	intron	9	86272112	86274189	Adipose_Visceral_Omentum	Distal	-1.19	0.233
ENSG00000136100	VPS36	intron	13	52417141	52417992	Adipose_Subcutaneous	Rectal	-1.19	0.233
ENSG00000152942	RAD17	intron	5	69384933	69386043	Adipose_Visceral_Omentum	Overall	1.19	0.233
ENSG00000155363	MOV10	intron	1	112687106	112688328	Adipose_Subcutaneous	Proximal	-1.19	0.233
ENSG00000163995	ABLIM2	intron	4	8061054	8077628	Adipose_Subcutaneous	Distal	-1.19	0.233
ENSG00000167077	MEI1	intron	22	41795542	41795735	Cells_EBV-transformed_lymphocytes	Female	-1.19	0.233
ENSG00000179335	CLK3	intron	15	74619348	74619967	Adipose_Visceral_Omentum	Proximal	-1.19	0.233
ENSG00000179335	CLK3	intron	15	74619348	74620009	Cells_EBV-transformed_lymphocytes	Proximal	1.19	0.233
ENSG00000197265	GTF2E2	intron	8	30653602	30657973	Adipose_Visceral_Omentum	Overall	-1.19	0.233
ENSG00000204104	TRAF3IP1	intron	2	238349408	238352827	Adipose_Visceral_Omentum	Male	-0.4	0.233
ENSG00000151208	DLG5	intron	10	77835922	77841881	Adipose_Visceral_Omentum	Male	0.03	0.233
ENSG00000217930	PAM16	intron	16	4340405	4340920	Cells_EBV-transformed_lymphocytes	Rectal	1.24	0.233
ENSG00000117335	CD46	intron	1	207767823	207783292	Adipose_Visceral_Omentum	Colon	-1.19	0.233
ENSG00000204136	GGTA1	intron	9	121467931	121479066	Adipose_Subcutaneous	Overall	1.19	0.233
ENSG00000145916	RMND5B	intron	5	178138258	178142583	Cells_EBV-transformed_lymphocytes	Distal	-1.19	0.233
ENSG00000082153	BZW1	intron	2	200811990	200813208	Adipose_Subcutaneous	Female	1.18	0.233
ENSG00000187742	SECISBP2	intron	9	89319797	89325548	Cells_EBV-transformed_lymphocytes	Female	0.52	0.233
ENSG00000182903	ZNF721	intron	4	426973	437446	Adipose_Subcutaneous	Overall	-1.47	0.233
ENSG00000172346	CSDC2	intron	22	41572141	41573655	Adipose_Visceral_Omentum	Proximal	-1.19	0.233
ENSG00000119523	ALG2	intron	9	99218836	99220979	Adipose_Visceral_Omentum	Rectal	0.61	0.233
ENSG00000070718	AP3M2	intron	8	42154960	42157941	Adipose_Subcutaneous	Proximal	-0.24	0.233
ENSG00000149582	TMEM25	intron	11	118534355	118535508	Adipose_Subcutaneous	Distal	1.19	0.233
ENSG00000147586	MRPS28	intron	8	79919148	80030036	Adipose_Visceral_Omentum	Female	1.19	0.233
ENSG00000126107	HECTD3	intron	1	45003960	45004060	Adipose_Visceral_Omentum	Overall	1.35	0.233
ENSG00000100395	L3MBTL2	intron	22	41209933	41216139	Cells_EBV-transformed_lymphocytes	Female	-1.19	0.233
ENSG00000113360	DROSHA	intron	5	31504635	31508621	Adipose_Visceral_Omentum	Distal	-1.19	0.233
ENSG00000122376	SHLD2	intron	10	87096989	87151350	Adipose_Subcutaneous	Rectal	-0.54	0.233
ENSG00000257337	TNS2-AS1	intron	12	53040263	53045600	Adipose_Visceral_Omentum	Distal	0.95	0.233
ENSG00000164211	STARD4	intron	5	111501116	111506330	Whole_Blood	Overall	1.18	0.233
		intron	4	112278434	112281681	Cells_EBV-transformed_lymphocytes	Rectal	1.19	0.233
ENSG00000065485	PDIA5	intron	3	123116298	123124066	Adipose_Visceral_Omentum	Overall	1.19	0.233
ENSG00000067057	PFKP	intron	10	3099352	3101365	Adipose_Subcutaneous	Male	1.19	0.233
ENSG00000075239	ACAT1	intron	11	108134316	108138898	Adipose_Subcutaneous	Proximal	1.19	0.233
ENSG00000077147	TM9SF3	intron	10	96528177	96530540	Whole_Blood	Overall	-1.19	0.233
ENSG00000091732	ZC3HC1	intron	7	130024377	130026158	Adipose_Visceral_Omentum	Rectal	1.19	0.233
ENSG00000091732	ZC3HC1	intron	7	130024506	130026158	Cells_EBV-transformed_lymphocytes	Rectal	-1.19	0.233
ENSG00000106070	GRB10	intron	7	50669863	50674436	Adipose_Visceral_Omentum	Rectal	-1.19	0.233
ENSG00000111077	TNS2	intron	12	53049248	53051855	Adipose_Visceral_Omentum	Rectal	1.19	0.233
ENSG00000111707	SUDS3	intron	12	118404473	118411073	Adipose_Subcutaneous	Male	-1.19	0.233
ENSG00000128928	IVD	intron	15	40416182	40416290	Colon_Sigmoid	Overall	-1.19	0.233
ENSG00000133104	SPART	intron	13	36335832	36336287	Adipose_Subcutaneous	Rectal	-1.19	0.233
ENSG00000136878	USP20	intron	9	129835499	129849813	Adipose_Subcutaneous	Male	-1.19	0.233
ENSG00000145365	TIFA	intron	4	112278434	112285640	Cells_EBV-transformed_lymphocytes	Rectal	-1.19	0.233
ENSG00000151413	NUBPL	intron	14	31565048	31599289	Adipose_Visceral_Omentum	Overall	1.19	0.233
ENSG00000153815	CMIP	intron	16	81702669	81703939	Adipose_Subcutaneous	Male	1.19	0.233
ENSG00000153914	SREK1	intron	5	66177658	66178719	Adipose_Subcutaneous	Male	1.19	0.233
ENSG00000157551	KCNJ15	intron	21	38272557	38291606	Whole_Blood	Overall	-1.19	0.233
ENSG00000166819	PLIN1	intron	15	89677503	89677712	Adipose_Visceral_Omentum	Male	-1.19	0.233
ENSG00000166819	PLIN1	intron	15	89677503	89679251	Adipose_Subcutaneous	Male	1.19	0.233
ENSG00000167747	C19orf48P	intron	19	50799357	50802217	Adipose_Visceral_Omentum	Rectal	-1.19	0.233
ENSG00000169193	CCDC126	intron	7	23598051	23611171	Adipose_Visceral_Omentum	Male	-1.19	0.233
ENSG00000173253	DMRT2	intron	9	1050482	1051570	Adipose_Subcutaneous	Rectal	-1.19	0.233
ENSG00000173253	DMRT2	intron	9	1050775	1051570	Adipose_Subcutaneous	Rectal	1.19	0.233
ENSG00000175309	PHYKPL	intron	5	178208915	178211890	Adipose_Subcutaneous	Female	-1.19	0.233
ENSG00000177463	NR2C2	intron	3	14962492	15003876	Adipose_Visceral_Omentum	Overall	1.19	0.233
ENSG00000178761	FAM219B	intron	15	74904712	74904982	Adipose_Visceral_Omentum	Female	-1.19	0.233
ENSG00000179532	DNHD1	intron	11	6529121	6533027	Colon_Transverse	Overall	-1.19	0.233
ENSG00000181092	ADIPOQ	intron	3	186851221	186853051	Adipose_Subcutaneous	Colon	-1.19	0.233
ENSG00000183647	ZNF530	intron	19	57600779	57604277	Adipose_Subcutaneous	Colon	-1.19	0.233
ENSG00000183801	OLFML1	intron	11	7486004	7488127	Adipose_Visceral_Omentum	Distal	-1.19	0.233
ENSG00000214706	IFRD2	intron	3	50289360	50289447	Adipose_Subcutaneous	Female	-1.19	0.233
ENSG00000223797	ENTPD3-AS1	intron	3	40392165	40392454	Adipose_Subcutaneous	Distal	-1.19	0.233
ENSG00000261341	SMIM47	intron	19	50799357	50802217	Adipose_Visceral_Omentum	Rectal	-1.19	0.233
ENSG00000269293	ZSCAN16-AS1	intron	6	28123211	28136745	Adipose_Subcutaneous	Rectal	-1.19	0.233
ENSG00000269293	ZSCAN16-AS1	intron	6	28123211	28136754	Adipose_Subcutaneous	Rectal	1.19	0.233
ENSG00000280739	EIF1B-AS1	intron	3	40392165	40392454	Adipose_Subcutaneous	Distal	-1.19	0.233
ENSG00000090612	ZNF268	intron	12	133193533	133202144	Adipose_Visceral_Omentum	Male	0.96	0.233
ENSG00000103852	TTC23	intron	15	99139399	99156148	Cells_EBV-transformed_lymphocytes	Distal	0.8	0.233
ENSG00000063761	ADCK1	intron	14	77908378	77924457	Adipose_Visceral_Omentum	Colon	1.46	0.233
ENSG00000189171	S100A13	intron	1	153630656	153631011	Adipose_Subcutaneous	Rectal	-0.46	0.233
ENSG00000272030	AL162258.2	intron	1	153630656	153631011	Adipose_Subcutaneous	Rectal	-0.46	0.233
ENSG00000167775	CD320	intron	19	8304088	8305031	Adipose_Subcutaneous	Rectal	-1.19	0.233
ENSG00000244682	FCGR2C	intron	1	161601364	161604943	Adipose_Subcutaneous	Female	-1.19	0.233
ENSG00000186073	CDIN1	intron	15	36644323	36645223	Adipose_Subcutaneous	Colon	0.34	0.233
ENSG00000072163	LIMS2	intron	2	127657562	127675014	Adipose_Subcutaneous	Female	0.92	0.233
ENSG00000182986	ZNF320	intron	19	52849213	52853872	Cells_EBV-transformed_lymphocytes	Overall	1.19	0.233
ENSG00000204604	ZNF468	intron	19	52849213	52853872	Cells_EBV-transformed_lymphocytes	Overall	1.19	0.233
ENSG00000169599	NFU1	intron	2	69423717	69431902	Adipose_Visceral_Omentum	Overall	-0.72	0.233
ENSG00000177030	DEAF1	intron	11	674783	675743	Adipose_Subcutaneous	Rectal	1.19	0.233
ENSG00000177410	ZFAS1	intron	20	49278738	49279104	Cells_EBV-transformed_lymphocytes	Colon	-1.29	0.233
ENSG00000196588	MRTFA	intron	22	40417493	40418374	Adipose_Subcutaneous	Proximal	1.19	0.233
ENSG00000170113	NIPA1	intron	15	22814153	22820313	Adipose_Visceral_Omentum	Distal	-0.15	0.233
ENSG00000146282	RARS2	intron	6	87545699	87555408	Cells_EBV-transformed_lymphocytes	Proximal	1.21	0.233
		intron	14	76809643	76810089	Cells_EBV-transformed_lymphocytes	Colon	1.19	0.233
ENSG00000013523	ANGEL1	intron	14	76809643	76812764	Cells_EBV-transformed_lymphocytes	Colon	-1.19	0.233
ENSG00000074621	SLC24A1	intron	15	65652808	65654730	Adipose_Subcutaneous	Proximal	-1.19	0.233
ENSG00000082068	WDR70	intron	5	37396570	37437922	Adipose_Visceral_Omentum	Overall	1.19	0.233
ENSG00000087087	SRRT	intron	7	100875712	100881285	Cells_EBV-transformed_lymphocytes	Female	-1.19	0.233
ENSG00000100711	ZFYVE21	intron	14	103729182	103729793	Cells_EBV-transformed_lymphocytes	Overall	1.19	0.233
ENSG00000106546	AHR	intron	7	17299329	17309936	Adipose_Visceral_Omentum	Colon	-1.19	0.233
ENSG00000113552	GNPDA1	intron	5	142007900	142011912	Colon_Sigmoid	Overall	-1.19	0.233
ENSG00000123136	DDX39A	intron	19	14409873	14410216	Adipose_Visceral_Omentum	Rectal	-1.19	0.233
ENSG00000123136	DDX39A	intron	19	14409981	14410216	Adipose_Visceral_Omentum	Rectal	1.19	0.233
ENSG00000123136	DDX39A	intron	19	14409984	14410216	Adipose_Subcutaneous	Rectal	1.19	0.233
ENSG00000123136	DDX39A	intron	19	14410334	14410421	Adipose_Visceral_Omentum	Rectal	1.19	0.233
ENSG00000123136	DDX39A	intron	19	14410334	14410548	Adipose_Visceral_Omentum	Rectal	1.19	0.233
ENSG00000123136	DDX39A	intron	19	14410334	14410989	Adipose_Subcutaneous	Rectal	-1.19	0.233
ENSG00000170011	MYRIP	intron	3	40234053	40244446	Colon_Sigmoid	Overall	0.6	0.233
ENSG00000173486	FKBP2	intron	11	64241132	64242384	Adipose_Subcutaneous	Female	1.19	0.233
ENSG00000177096	PHETA2	intron	22	42074341	42075571	Adipose_Subcutaneous	Male	1.19	0.233
ENSG00000183208	GDPGP1	intron	15	90238548	90240900	Cells_EBV-transformed_lymphocytes	Proximal	1.19	0.233
ENSG00000184232	OAF	intron	11	120211510	120225661	Adipose_Visceral_Omentum	Rectal	-1.19	0.233
ENSG00000198176	TFDP1	intron	13	113637896	113640120	Cells_EBV-transformed_lymphocytes	Female	-1.19	0.233
ENSG00000203875	SNHG5	intron	6	85677492	85678136	Adipose_Subcutaneous	Proximal	-1.19	0.233
ENSG00000213471	TTLL13	intron	15	90238548	90240900	Cells_EBV-transformed_lymphocytes	Proximal	1.19	0.233
ENSG00000181523	SGSH	intron	17	80211923	80212071	Adipose_Subcutaneous	Male	1.19	0.233
ENSG00000148950	IMMP1L	intron	11	31433570	31509519	Adipose_Subcutaneous	Proximal	1.35	0.233
ENSG00000198040	ZNF84	intron	12	133048848	133056954	Adipose_Visceral_Omentum	Male	1.59	0.233
ENSG00000107736	CDH23	intron	10	71734658	71738498	Adipose_Visceral_Omentum	Colon	-1.19	0.233
ENSG00000118473	SGIP1	intron	1	66673366	66677004	Colon_Sigmoid	Overall	-1.27	0.233
ENSG00000147576	ADHFE1	intron	8	66452105	66453710	Adipose_Visceral_Omentum	Distal	0.3	0.233
ENSG00000198231	DDX42	intron	17	63787270	63792412	Cells_EBV-transformed_lymphocytes	Rectal	1.18	0.233
ENSG00000002919	SNX11	intron	17	48110767	48112031	Cells_EBV-transformed_lymphocytes	Distal	-1.19	0.233
ENSG00000175611	ERCC6L2-AS1	intron	9	95813922	95850227	Adipose_Visceral_Omentum	Proximal	-1.19	0.233
ENSG00000100767	PAPLN	intron	14	73263782	73263942	Adipose_Visceral_Omentum	Rectal	1.13	0.233
ENSG00000164035	EMCN	intron	4	100446247	100447533	Adipose_Subcutaneous	Colon	1.19	0.233
ENSG00000165072	MAMDC2	intron	9	70218596	70225750	Adipose_Visceral_Omentum	Female	-1.63	0.233
		intron	4	17815358	17817196	Cells_EBV-transformed_lymphocytes	Distal	-1.19	0.233
ENSG00000015133	CCDC88C	intron	14	91379885	91408659	Cells_EBV-transformed_lymphocytes	Colon	1.19	0.233
ENSG00000026950	BTN3A1	intron	6	26408861	26409533	Adipose_Subcutaneous	Distal	1.19	0.233
ENSG00000058091	CDK14	intron	7	90917724	90949225	Cells_EBV-transformed_lymphocytes	Male	-1.19	0.233
ENSG00000078549	ADCYAP1R1	intron	7	31078098	31080613	Adipose_Visceral_Omentum	Proximal	-1.19	0.233
ENSG00000109805	NCAPG	intron	4	17814998	17815274	Cells_EBV-transformed_lymphocytes	Distal	-1.19	0.233
ENSG00000109805	NCAPG	intron	4	17815358	17817261	Cells_EBV-transformed_lymphocytes	Distal	1.19	0.233
ENSG00000112787	FBRSL1	intron	12	132576931	132581313	Adipose_Subcutaneous	Female	1.19	0.233
ENSG00000130558	OLFM1	intron	9	135075802	135076057	Adipose_Subcutaneous	Female	1.19	0.233
ENSG00000137288	UQCC2	intron	6	33709763	33710695	Cells_EBV-transformed_lymphocytes	Male	1.19	0.233
ENSG00000142279	WTIP	intron	19	34495771	34500129	Adipose_Visceral_Omentum	Colon	1.19	0.233
ENSG00000159579	RSPRY1	intron	16	57213946	57216904	Adipose_Visceral_Omentum	Male	-1.19	0.233
ENSG00000163608	NEPRO	intron	3	113013403	113013953	Adipose_Subcutaneous	Colon	1.19	0.233
ENSG00000182670	TTC3	intron	21	37158203	37159699	Adipose_Subcutaneous	Rectal	-1.19	0.233
ENSG00000185811	IKZF1	intron	7	50327757	50376533	Adipose_Subcutaneous	Male	-1.19	0.233
ENSG00000226419	SLC16A1-AS1	intron	1	112960575	112963972	Adipose_Subcutaneous	Distal	1.19	0.233
ENSG00000227053	MUC12-AS1	intron	7	101015267	101017415	Cells_EBV-transformed_lymphocytes	Rectal	1.19	0.233
ENSG00000227954	TARID	intron	6	133513438	133535780	Colon_Sigmoid	Overall	-1.19	0.233
ENSG00000278540	ACACA	intron	17	37244734	37245080	Cells_EBV-transformed_lymphocytes	Female	-1.19	0.233
ENSG00000160439	RDH13	intron	19	55045309	55047387	Cells_EBV-transformed_lymphocytes	Overall	-0.33	0.233
ENSG00000132196	HSD17B7	intron	1	162805492	162812298	Cells_EBV-transformed_lymphocytes	Proximal	-1.19	0.233
ENSG00000231389	HLA-DPA1	intron	6	33073772	33080680	Adipose_Visceral_Omentum	Overall	1.19	0.233
ENSG00000211890	IGHA2	intron	14	105587874	105708359	Adipose_Subcutaneous	Rectal	-1.27	0.233
ENSG00000211895	IGHA1	intron	14	105587874	105708359	Adipose_Subcutaneous	Rectal	-1.27	0.233
ENSG00000165271	NOL6	intron	9	33466425	33466569	Cells_EBV-transformed_lymphocytes	Distal	0.92	0.233
ENSG00000119688	ABCD4	intron	14	74287886	74288716	Cells_EBV-transformed_lymphocytes	Distal	-1.19	0.233
ENSG00000219545	UMAD1	intron	7	7640821	7673309	Adipose_Subcutaneous	Proximal	-1.24	0.233
ENSG00000246695	RASSF8-AS1	intron	12	25955241	25956227	Adipose_Subcutaneous	Rectal	1.19	0.233
ENSG00000180628	PCGF5	intron	10	91264520	91278269	Adipose_Subcutaneous	Distal	1.19	0.233
ENSG00000165028	NIPSNAP3B	intron	9	104770998	104772822	Cells_EBV-transformed_lymphocytes	Overall	-0.74	0.233
ENSG00000104980	TIMM44	intron	19	7932932	7933116	Cells_EBV-transformed_lymphocytes	Proximal	-0.33	0.233
ENSG00000204946	ZNF783	intron	7	149278527	149287565	Adipose_Subcutaneous	Distal	-0.34	0.233
ENSG00000244560	AC004890.2	intron	7	149278527	149287565	Adipose_Subcutaneous	Distal	-0.34	0.233
ENSG00000141012	GALNS	intron	16	88824869	88826702	Adipose_Subcutaneous	Female	-0.58	0.233
ENSG00000160145	KALRN	intron	3	124659457	124660923	Adipose_Subcutaneous	Male	-1.19	0.233
ENSG00000172554	SNTG2	intron	2	1209230	1237888	Adipose_Subcutaneous	Colon	-1.19	0.233
ENSG00000226232	NPIPB14P	intron	16	69990683	69992911	Adipose_Visceral_Omentum	Colon	-1.18	0.233
ENSG00000162572	SCNN1D	intron	1	1284090	1285926	Adipose_Visceral_Omentum	Distal	-1.48	0.233
ENSG00000114120	SLC25A36	intron	3	140967036	140970927	Cells_EBV-transformed_lymphocytes	Overall	1.19	0.233
ENSG00000135845	PIGC	intron	1	172399916	172415294	Adipose_Subcutaneous	Rectal	0.2	0.233
ENSG00000125733	TRIP10	intron	19	6750633	6752193	Adipose_Visceral_Omentum	Rectal	-1.29	0.233
		intron	12	46477340	46484458	Cells_EBV-transformed_lymphocytes	Female	1.19	0.233
ENSG00000084636	COL16A1	intron	1	31681067	31682934	Adipose_Subcutaneous	Male	1.19	0.233
ENSG00000089280	FUS	intron	16	31182664	31183858	Adipose_Subcutaneous	Proximal	1.19	0.233
ENSG00000089280	FUS	intron	16	31182664	31183861	Adipose_Subcutaneous	Proximal	-1.19	0.233
ENSG00000111077	TNS2	intron	12	53047373	53051855	Adipose_Subcutaneous	Male	1.19	0.233
ENSG00000164211	STARD4	intron	5	111500106	111501002	Adipose_Visceral_Omentum	Colon	1.19	0.233
ENSG00000168397	ATG4B	intron	2	241651335	241653307	Cells_EBV-transformed_lymphocytes	Male	1.19	0.233
ENSG00000185730	ZNF696	intron	8	143293065	143295740	Cells_EBV-transformed_lymphocytes	Rectal	-1.19	0.233
ENSG00000187609	EXD3	intron	9	137366608	137366693	Adipose_Visceral_Omentum	Male	-1.19	0.233
ENSG00000230438	SERPINB9P1	intron	6	2855690	2857911	Adipose_Visceral_Omentum	Colon	-1.19	0.233
		intron	19	27777638	27793000	Cells_EBV-transformed_lymphocytes	Female	-1.19	0.233
ENSG00000162819	BROX	intron	1	222719359	222722419	Adipose_Visceral_Omentum	Rectal	1.19	0.233
ENSG00000164211	STARD4	intron	5	111500106	111500267	Adipose_Subcutaneous	Colon	-1.19	0.233
ENSG00000171928	TVP23B	intron	17	18789435	18790896	Cells_EBV-transformed_lymphocytes	Rectal	-1.19	0.233
ENSG00000205356	TECPR1	intron	7	98228116	98229039	Adipose_Subcutaneous	Rectal	1.19	0.233
ENSG00000115568	ZNF142	intron	2	218658876	218658980	Adipose_Subcutaneous	Distal	0.03	0.233
ENSG00000129158	SERGEF	intron	11	17846761	17878208	Cells_EBV-transformed_lymphocytes	Male	-1.19	0.233
ENSG00000105559	PLEKHA4	intron	19	48861514	48861620	Adipose_Subcutaneous	Overall	0.05	0.233
ENSG00000132323	ILKAP	intron	2	238182186	238184020	Adipose_Visceral_Omentum	Colon	-1.18	0.233
ENSG00000154803	FLCN	intron	17	17228161	17231794	Adipose_Visceral_Omentum	Rectal	1.19	0.233
ENSG00000104714	ERICH1	intron	8	640834	668598	Cells_EBV-transformed_lymphocytes	Colon	-1.19	0.233
ENSG00000256673	AC141557.1	intron	12	9406398	9407308	Adipose_Subcutaneous	Proximal	1.19	0.233
ENSG00000107897	ACBD5	intron	10	27223239	27223338	Cells_EBV-transformed_lymphocytes	Proximal	-1.19	0.233
ENSG00000151474	FRMD4A	intron	10	13663509	13666097	Cells_EBV-transformed_lymphocytes	Overall	0.38	0.233
ENSG00000186704	DTX2P1	intron	7	77003449	77004218	Adipose_Subcutaneous	Overall	-1.18	0.233
ENSG00000099282	TSPAN15	intron	10	69483876	69485141	Adipose_Visceral_Omentum	Overall	-1.19	0.233
ENSG00000196535	MYO18A	intron	17	29117905	29118045	Cells_EBV-transformed_lymphocytes	Colon	-1.19	0.233
ENSG00000179832	MROH1	intron	8	144260374	144260483	Adipose_Visceral_Omentum	Rectal	-1.19	0.233
ENSG00000179832	MROH1	intron	8	144260544	144260677	Adipose_Subcutaneous	Rectal	-1.19	0.233
ENSG00000075234	TTC38	intron	22	46269289	46272335	Whole_Blood	Overall	-1.18	0.233
ENSG00000107404	DVL1	intron	1	1338653	1339362	Adipose_Subcutaneous	Distal	1.19	0.233
ENSG00000118418	HMGN3	intron	6	79201726	79202056	Cells_EBV-transformed_lymphocytes	Colon	1.19	0.233
ENSG00000124275	MTRR	intron	5	7890412	7891372	Adipose_Visceral_Omentum	Distal	-1.19	0.233
ENSG00000161265	U2AF1L4	intron	19	35744981	35745125	Adipose_Visceral_Omentum	Distal	0.53	0.233
ENSG00000029534	ANK1	intron	8	41655753	41661430	Whole_Blood	Overall	-1.19	0.233
ENSG00000029534	ANK1	intron	8	41655753	41661801	Cells_EBV-transformed_lymphocytes	Overall	0	0.233
ENSG00000047056	WDR37	intron	10	1056564	1072116	Adipose_Visceral_Omentum	Distal	-1.19	0.233
ENSG00000105429	MEGF8	intron	19	42348472	42349499	Adipose_Subcutaneous	Rectal	-1.19	0.233
ENSG00000106263	EIF3B	intron	7	2375527	2376950	Colon_Sigmoid	Overall	-1.19	0.233
ENSG00000106397	PLOD3	intron	7	101213204	101215908	Adipose_Subcutaneous	Male	1.19	0.233
ENSG00000115604	IL18R1	intron	2	102390217	102394469	Adipose_Subcutaneous	Distal	1.19	0.233
ENSG00000118762	PKD2	intron	4	88019571	88036220	Colon_Transverse	Overall	1.19	0.233
ENSG00000131634	TMEM204	intron	16	1542076	1554782	Adipose_Subcutaneous	Rectal	-1.19	0.233
ENSG00000138069	RAB1A	intron	2	65091078	65097971	Colon_Transverse	Overall	1.19	0.233
ENSG00000141556	TBCD	intron	17	82924231	82924939	Cells_EBV-transformed_lymphocytes	Male	-1.19	0.233
ENSG00000150768	DLAT	intron	11	112045230	112045863	Cells_EBV-transformed_lymphocytes	Distal	-1.19	0.233
ENSG00000158019	BABAM2	intron	2	28241393	28244780	Adipose_Subcutaneous	Colon	1.19	0.233
ENSG00000161526	SAP30BP	intron	17	75705693	75706008	Adipose_Subcutaneous	Proximal	-1.19	0.233
ENSG00000164050	PLXNB1	intron	3	48406740	48406823	Cells_EBV-transformed_lymphocytes	Rectal	-1.19	0.233
ENSG00000171421	MRPL36	intron	5	1798947	1801238	Cells_EBV-transformed_lymphocytes	Rectal	1.19	0.233
ENSG00000172123	SLFN12	intron	17	35432257	35432905	Cells_EBV-transformed_lymphocytes	Proximal	-1.19	0.233
ENSG00000176155	CCDC57	intron	17	82193830	82193982	Adipose_Visceral_Omentum	Male	1.19	0.233
ENSG00000204427	ABHD16A	intron	6	31691918	31693027	Colon_Sigmoid	Overall	1.19	0.233
ENSG00000178773	CPNE7	intron	16	89587102	89587556	Cells_EBV-transformed_lymphocytes	Female	-1.19	0.233
ENSG00000128284	APOL3	intron	22	36149142	36149259	Adipose_Visceral_Omentum	Proximal	-1.19	0.233
ENSG00000160124	MIX23	intron	3	122363027	122365336	Adipose_Subcutaneous	Distal	-0.2	0.233
ENSG00000134291	TMEM106C	intron	12	47966229	47966683	Adipose_Subcutaneous	Rectal	-1.18	0.233
ENSG00000257621	PSMA3-AS1	intron	14	58290864	58291635	Colon_Sigmoid	Overall	-1.19	0.233
ENSG00000144857	BOC	intron	3	113216278	113249722	Adipose_Subcutaneous	Rectal	1.19	0.233
ENSG00000141002	TCF25	intron	16	89878627	89883351	Adipose_Subcutaneous	Proximal	1.26	0.233
ENSG00000129696	TTI2	intron	8	33507321	33509746	Whole_Blood	Overall	0	0.233
ENSG00000267575	LINC02987	intron	19	27794122	27797754	Cells_EBV-transformed_lymphocytes	Female	-1.19	0.233
ENSG00000161011	SQSTM1	intron	5	179833437	179833587	Adipose_Visceral_Omentum	Rectal	-1.19	0.233
ENSG00000137411	VARS2	intron	6	30922241	30922382	Adipose_Visceral_Omentum	Colon	1.19	0.233
ENSG00000125885	MCM8	intron	20	5958726	5963274	Cells_EBV-transformed_lymphocytes	Rectal	-1.19	0.233
ENSG00000141068	KSR1	intron	17	27587664	27588475	Cells_EBV-transformed_lymphocytes	Colon	-1.02	0.233
		intron	2	55296523	55297925	Cells_EBV-transformed_lymphocytes	Rectal	1.19	0.233
		intron	5	151212889	151223476	Cells_EBV-transformed_lymphocytes	Colon	1.19	0.233
ENSG00000003509	NDUFAF7	intron	2	37241637	37242635	Adipose_Subcutaneous	Proximal	-1.19	0.233
ENSG00000003509	NDUFAF7	intron	2	37241637	37243863	Adipose_Subcutaneous	Proximal	-1.19	0.233
ENSG00000035664	DAPK2	intron	15	63929577	63930407	Adipose_Subcutaneous	Female	-1.19	0.233
ENSG00000055163	CYFIP2	intron	5	157389427	157390521	Adipose_Subcutaneous	Female	1.19	0.233
ENSG00000096872	IFT74	intron	9	27017050	27018647	Adipose_Subcutaneous	Proximal	1.19	0.233
ENSG00000108381	ASPA	intron	17	3494459	3498889	Adipose_Visceral_Omentum	Proximal	1.19	0.233
ENSG00000113851	CRBN	intron	3	3167793	3172506	Cells_EBV-transformed_lymphocytes	Male	-1.19	0.233
ENSG00000127080	IPPK	intron	9	92635308	92638001	Cells_EBV-transformed_lymphocytes	Proximal	-1.19	0.233
ENSG00000134982	APC	intron	5	112821991	112827108	Cells_EBV-transformed_lymphocytes	Rectal	1.19	0.233
ENSG00000138190	EXOC6	intron	10	92834824	92893349	Adipose_Subcutaneous	Female	1.19	0.233
ENSG00000160271	RALGDS	intron	9	133102139	133102476	Adipose_Subcutaneous	Rectal	1.19	0.233
ENSG00000166135	HIF1AN	intron	10	100536661	100540634	Colon_Sigmoid	Overall	1.19	0.233
ENSG00000183597	TANGO2	intron	22	20043443	20052465	Adipose_Subcutaneous	Colon	-1.19	0.233
ENSG00000186001	LRCH3	intron	3	197858905	197865423	Adipose_Subcutaneous	Rectal	-1.19	0.233
ENSG00000225791	TRAM2-AS1	intron	6	52579609	52582863	Adipose_Subcutaneous	Colon	-1.19	0.233
ENSG00000254986	DPP3	intron	11	66504782	66509079	Adipose_Subcutaneous	Overall	1.19	0.233
ENSG00000214135	SDHAP4	intron	3	197579299	197613225	Adipose_Visceral_Omentum	Proximal	1.33	0.233
ENSG00000022976	ZNF839	intron	14	102339223	102341323	Cells_EBV-transformed_lymphocytes	Distal	0.52	0.233
ENSG00000179832	MROH1	intron	8	144239363	144239614	Adipose_Subcutaneous	Proximal	1.19	0.233
ENSG00000115602	IL1RL1	intron	2	102340272	102340666	Adipose_Subcutaneous	Proximal	-1.18	0.233
ENSG00000076685	NT5C2	intron	10	103111805	103139406	Adipose_Visceral_Omentum	Female	1.18	0.233
ENSG00000233101	HOXB-AS3	intron	17	48592364	48600447	Adipose_Visceral_Omentum	Female	1.19	0.233
ENSG00000215041	NEURL4	intron	17	7317573	7317788	Cells_EBV-transformed_lymphocytes	Rectal	0.73	0.233
ENSG00000150403	TMCO3	intron	13	113501880	113503496	Cells_EBV-transformed_lymphocytes	Proximal	0.61	0.233
ENSG00000139531	SUOX	intron	12	55997339	56002212	Adipose_Subcutaneous	Female	-1.62	0.233
ENSG00000123643	SLC36A1	intron	5	151463643	151464060	Adipose_Visceral_Omentum	Male	-0.96	0.233
ENSG00000103496	STX4	intron	16	31033835	31034013	Colon_Sigmoid	Overall	-1.19	0.233
ENSG00000120896	SORBS3	intron	8	22565872	22566661	Colon_Sigmoid	Overall	1.47	0.233
ENSG00000131626	PPFIA1	intron	11	70339306	70343669	Cells_EBV-transformed_lymphocytes	Proximal	1.32	0.233
ENSG00000116977	LGALS8	intron	1	236543040	236543560	Adipose_Subcutaneous	Proximal	-1.19	0.233
ENSG00000181019	NQO1	intron	16	69713129	69718123	Adipose_Subcutaneous	Overall	1.19	0.233
ENSG00000130294	KIF1A	intron	2	240726940	240734719	Colon_Transverse	Overall	1	0.233
ENSG00000239282	CASTOR1	intron	22	30286142	30286263	Adipose_Subcutaneous	Male	1.19	0.233
ENSG00000090054	SPTLC1	intron	9	92068098	92070124	Adipose_Subcutaneous	Proximal	1.65	0.233
ENSG00000181666	ZNF875	intron	19	37334782	37347190	Adipose_Visceral_Omentum	Overall	-1.19	0.233
ENSG00000254505	CHMP4A	intron	14	24203127	24210348	Adipose_Subcutaneous	Rectal	-1.49	0.233
ENSG00000126091	ST3GAL3	intron	1	43736380	43814891	Cells_EBV-transformed_lymphocytes	Male	1.19	0.233
ENSG00000233593	LINC02609	intron	1	90832196	90851483	Adipose_Visceral_Omentum	Distal	-0.39	0.233
ENSG00000173818	ENDOV	intron	17	80421962	80422206	Adipose_Visceral_Omentum	Male	-1.41	0.233
ENSG00000143924	EML4	intron	2	42264731	42280850	Adipose_Subcutaneous	Female	1.03	0.233
ENSG00000152117	SMPD4BP	intron	2	131502692	131506312	Adipose_Visceral_Omentum	Colon	1.17	0.233
ENSG00000124275	MTRR	intron	5	7889275	7891372	Cells_EBV-transformed_lymphocytes	Distal	1.19	0.233
ENSG00000002016	RAD52	intron	12	926946	927145	Adipose_Visceral_Omentum	Distal	-0.93	0.233
ENSG00000156171	DRAM2	intron	1	111125650	111126227	Cells_EBV-transformed_lymphocytes	Male	-0.28	0.233
ENSG00000106089	STX1A	intron	7	73708688	73709045	Adipose_Visceral_Omentum	Proximal	1.19	0.233
ENSG00000078304	PPP2R5C	intron	14	101810036	101856686	Adipose_Visceral_Omentum	Proximal	1.19	0.233
ENSG00000135063	ENTREP1	intron	9	69385947	69388158	Adipose_Visceral_Omentum	Colon	-1.19	0.233
ENSG00000114999	TTL	intron	2	112494375	112501206	Adipose_Visceral_Omentum	Colon	1.19	0.233
		intron	17	39868406	39870694	Cells_EBV-transformed_lymphocytes	Overall	1.19	0.233
ENSG00000096654	ZNF184	intron	6	27472433	27472973	Cells_EBV-transformed_lymphocytes	Male	-1.19	0.233
ENSG00000112769	LAMA4	intron	6	112130040	112132753	Adipose_Subcutaneous	Distal	-1.19	0.233
ENSG00000116141	MARK1	intron	1	220581118	220598331	Adipose_Subcutaneous	Colon	0	0.233
ENSG00000132471	WBP2	intron	17	75847609	75847796	Adipose_Subcutaneous	Rectal	-1.19	0.233
ENSG00000136699	SMPD4	intron	2	130175000	130176554	Adipose_Visceral_Omentum	Proximal	1.19	0.233
ENSG00000140450	ARRDC4	intron	15	97965666	97965895	Adipose_Subcutaneous	Distal	-1.19	0.233
ENSG00000143401	ANP32E	intron	1	150220758	150223186	Adipose_Subcutaneous	Male	1.19	0.233
ENSG00000143401	ANP32E	intron	1	150220761	150223186	Adipose_Subcutaneous	Male	-1.19	0.233
ENSG00000146830	GIGYF1	intron	7	100682774	100683012	Adipose_Subcutaneous	Overall	1.19	0.233
ENSG00000146830	GIGYF1	intron	7	100682777	100683012	Adipose_Subcutaneous	Overall	-1.19	0.233
ENSG00000164077	MON1A	intron	3	49912011	49913220	Adipose_Subcutaneous	Colon	-1.19	0.233
ENSG00000165487	MICU2	intron	13	21539377	21539657	Adipose_Visceral_Omentum	Female	1.19	0.233
ENSG00000167291	TBC1D16	intron	17	79950578	79951450	Adipose_Subcutaneous	Proximal	-1.19	0.233
ENSG00000167323	STIM1	intron	11	4086543	4091282	Adipose_Visceral_Omentum	Female	-1.19	0.233
ENSG00000167323	STIM1	intron	11	4086861	4091282	Adipose_Subcutaneous	Female	1.19	0.233
ENSG00000169689	CENPX	intron	17	82019909	82022639	Adipose_Subcutaneous	Distal	1.19	0.233
ENSG00000173269	MMRN2	intron	10	86966237	86969042	Adipose_Subcutaneous	Overall	1.19	0.233
ENSG00000186350	RXRA	intron	9	134434207	134436031	Adipose_Visceral_Omentum	Proximal	-1.19	0.233
ENSG00000186350	RXRA	intron	9	134436125	134436467	Adipose_Visceral_Omentum	Proximal	-1.19	0.233
ENSG00000187609	EXD3	intron	9	137307263	137309607	Adipose_Subcutaneous	Overall	1.19	0.233
ENSG00000187609	EXD3	intron	9	137307646	137309607	Adipose_Subcutaneous	Overall	-1.19	0.233
ENSG00000196405	EVL	intron	14	100097658	100102304	Cells_EBV-transformed_lymphocytes	Female	1.19	0.233
ENSG00000197948	FCHSD1	intron	5	141647230	141647398	Adipose_Visceral_Omentum	Colon	1.19	0.233
ENSG00000204839	MROH6	intron	8	143567888	143568142	Adipose_Subcutaneous	Female	-1.19	0.233
ENSG00000215021	PHB2	intron	12	6969577	6970196	Cells_EBV-transformed_lymphocytes	Overall	1.19	0.233
ENSG00000215021	PHB2	intron	12	6970068	6970196	Adipose_Subcutaneous	Overall	-1.19	0.233
ENSG00000243660	ZNF487	intron	10	43437262	43454065	Adipose_Subcutaneous	Colon	-1.19	0.233
ENSG00000272734	ADIRF-AS1	intron	10	86966237	86969042	Adipose_Subcutaneous	Overall	1.19	0.233
ENSG00000078808	SDF4	intron	1	1228946	1231507	Cells_EBV-transformed_lymphocytes	Distal	1.19	0.233
ENSG00000198315	ZKSCAN8	intron	6	28152384	28153056	Cells_EBV-transformed_lymphocytes	Rectal	-1.18	0.233
ENSG00000276170	AC244153.1	intron	17	38451525	38451626	Adipose_Visceral_Omentum	Female	-1.19	0.233
ENSG00000167508	MVD	intron	16	88656304	88657146	Cells_EBV-transformed_lymphocytes	Proximal	-1.5	0.233
ENSG00000132600	PRMT7	intron	16	68352409	68353492	Adipose_Visceral_Omentum	Female	-1.19	0.233
ENSG00000185989	RASA3	intron	13	114011248	114013142	Adipose_Subcutaneous	Colon	-1.19	0.233
ENSG00000124802	EEF1E1	intron	6	8095495	8097267	Cells_EBV-transformed_lymphocytes	Overall	-1.19	0.233
ENSG00000180573	H2AC6	intron	6	26127761	26129331	Whole_Blood	Overall	1.19	0.233
ENSG00000099968	BCL2L13	intron	22	17655832	17662899	Adipose_Visceral_Omentum	Male	-1.18	0.233
ENSG00000107951	MTPAP	intron	10	30337027	30340226	Adipose_Visceral_Omentum	Male	0.74	0.233
ENSG00000161010	MRNIP	intron	5	179844227	179853378	Adipose_Visceral_Omentum	Overall	0.06	0.233
ENSG00000197905	TEAD4	intron	12	2960040	2994738	Adipose_Subcutaneous	Rectal	-0.54	0.233
ENSG00000167272	POP5	intron	12	120579597	120581115	Adipose_Visceral_Omentum	Colon	-0.48	0.233
ENSG00000174718	RESF1	intron	12	31985957	31987239	Adipose_Visceral_Omentum	Female	1.19	0.233
		intron	12	10364033	10373041	Cells_EBV-transformed_lymphocytes	Male	1.19	0.233
ENSG00000085511	MAP3K4	intron	6	161097176	161101892	Adipose_Subcutaneous	Female	1.19	0.233
ENSG00000085511	MAP3K4	intron	6	161098427	161101892	Adipose_Subcutaneous	Female	-1.19	0.233
ENSG00000089159	PXN	intron	12	120212580	120213842	Cells_EBV-transformed_lymphocytes	Colon	1.19	0.233
ENSG00000106003	LFNG	intron	7	2524743	2525219	Adipose_Subcutaneous	Overall	0	0.233
ENSG00000115355	CCDC88A	intron	2	55316114	55317206	Adipose_Subcutaneous	Female	1.19	0.233
ENSG00000124155	PIGT	intron	20	45424381	45424496	Adipose_Visceral_Omentum	Rectal	1.19	0.233
ENSG00000130714	POMT1	intron	9	131518537	131518698	Adipose_Visceral_Omentum	Distal	-1.19	0.233
ENSG00000130714	POMT1	intron	9	131518537	131518837	Adipose_Visceral_Omentum	Distal	1.19	0.233
ENSG00000135407	AVIL	intron	12	57803391	57803524	Adipose_Visceral_Omentum	Overall	1.19	0.233
ENSG00000138592	USP8	intron	15	50441493	50449400	Adipose_Subcutaneous	Proximal	1.19	0.233
ENSG00000167699	GLOD4	intron	17	776988	778695	Whole_Blood	Overall	-1.19	0.233
ENSG00000173230	GOLGB1	intron	3	121730017	121730876	Adipose_Subcutaneous	Proximal	1.19	0.233
ENSG00000174151	CYB561D1	intron	1	109494154	109495143	Cells_EBV-transformed_lymphocytes	Overall	1.19	0.233
ENSG00000185614	INKA1	intron	3	49803443	49804181	Adipose_Subcutaneous	Colon	-1.19	0.233
ENSG00000198911	SREBF2	intron	22	41878123	41880716	Adipose_Subcutaneous	Male	-1.19	0.233
ENSG00000198911	SREBF2	intron	22	41878758	41880716	Adipose_Subcutaneous	Male	1.19	0.233
ENSG00000245648	KLRK1-AS1	intron	12	10364033	10374035	Cells_EBV-transformed_lymphocytes	Male	-1.19	0.233
ENSG00000257093	DENND11	intron	7	141665054	141665187	Adipose_Visceral_Omentum	Proximal	0	0.233
ENSG00000135074	ADAM19	intron	5	157520031	157530807	Adipose_Subcutaneous	Distal	-0.84	0.233
ENSG00000253210	DENND3-AS1	intron	8	141126471	141128067	Cells_EBV-transformed_lymphocytes	Distal	-1.19	0.233
ENSG00000266714	MYO15B	intron	17	75607067	75610166	Adipose_Subcutaneous	Proximal	1.46	0.233
ENSG00000101158	NELFCD	intron	20	58989988	58990912	Adipose_Subcutaneous	Female	1.07	0.233
ENSG00000175183	CSRP2	intron	12	76860413	76863176	Adipose_Subcutaneous	Rectal	1.19	0.233
ENSG00000172554	SNTG2	intron	2	1098410	1103405	Adipose_Visceral_Omentum	Female	1.18	0.233
ENSG00000153885	KCTD15	intron	19	33796987	33798671	Adipose_Subcutaneous	Proximal	-1.67	0.233
ENSG00000198911	SREBF2	intron	22	41878123	41878659	Adipose_Subcutaneous	Male	1.19	0.233
ENSG00000175895	PLEKHF2	intron	8	95134030	95154031	Adipose_Visceral_Omentum	Rectal	0.58	0.233
ENSG00000178971	CTC1	intron	17	8231469	8231726	Adipose_Subcutaneous	Proximal	-0.31	0.233
ENSG00000099917	MED15	intron	22	20537204	20551436	Adipose_Subcutaneous	Distal	-1.19	0.233
ENSG00000196378	ZNF34	intron	8	144780280	144780875	Adipose_Visceral_Omentum	Distal	0.03	0.233
ENSG00000027697	IFNGR1	intron	6	137203685	137204332	Adipose_Subcutaneous	Proximal	-1.19	0.233
ENSG00000246695	RASSF8-AS1	intron	12	25947622	25952758	Adipose_Subcutaneous	Male	-1.19	0.233
ENSG00000205403	CFI	intron	4	109757783	109757936	Adipose_Subcutaneous	Proximal	-1.19	0.233
ENSG00000137274	BPHL	intron	6	3140509	3150023	Adipose_Subcutaneous	Colon	-1.19	0.233
ENSG00000106459	NRF1	intron	7	129710571	129711475	Adipose_Visceral_Omentum	Proximal	0.64	0.233
ENSG00000184005	ST6GALNAC3	intron	1	76412417	76576846	Adipose_Visceral_Omentum	Distal	1.19	0.233
ENSG00000119139	TJP2	intron	9	69174432	69212548	Adipose_Visceral_Omentum	Distal	-1.29	0.233
		intron	17	6657404	6657645	Cells_EBV-transformed_lymphocytes	Colon	-1.19	0.233
		intron	17	6657984	6658155	Cells_EBV-transformed_lymphocytes	Colon	-1.19	0.233
		intron	3	121923266	121924351	Cells_EBV-transformed_lymphocytes	Rectal	1.19	0.233
ENSG00000059573	ALDH18A1	intron	10	95643206	95653290	Adipose_Subcutaneous	Distal	0	0.233
ENSG00000089006	SNX5	intron	20	17954117	17955365	Cells_EBV-transformed_lymphocytes	Colon	1.19	0.233
ENSG00000089006	SNX5	intron	20	17954223	17955365	Adipose_Visceral_Omentum	Colon	-1.19	0.233
ENSG00000093144	ECHDC1	intron	6	127315974	127316450	Adipose_Subcutaneous	Male	-1.19	0.233
ENSG00000107951	MTPAP	intron	10	30341640	30349119	Adipose_Visceral_Omentum	Female	1.19	0.233
ENSG00000124786	SLC35B3	intron	6	8430157	8434385	Cells_EBV-transformed_lymphocytes	Female	-1.19	0.233
ENSG00000129657	SEC14L1	intron	17	77203658	77204029	Adipose_Subcutaneous	Female	1.19	0.233
ENSG00000144161	ZC3H8	intron	2	112238528	112250191	Adipose_Subcutaneous	Female	-1.19	0.233
ENSG00000152219	ARL14EP	intron	11	30332993	30336567	Adipose_Visceral_Omentum	Rectal	-1.19	0.233
ENSG00000160957	RECQL4	intron	8	144515072	144515150	Cells_EBV-transformed_lymphocytes	Distal	1.19	0.233
ENSG00000161981	SNRNP25	intron	16	55882	56539	Adipose_Visceral_Omentum	Male	1.19	0.233
ENSG00000161981	SNRNP25	intron	16	56420	56539	Cells_EBV-transformed_lymphocytes	Male	-1.19	0.233
ENSG00000162745	OLFML2B	intron	1	162000344	162006297	Adipose_Visceral_Omentum	Proximal	1.19	0.233
ENSG00000172273	HINFP	intron	11	119123684	119126935	Cells_EBV-transformed_lymphocytes	Colon	-1.19	0.233
ENSG00000175309	PHYKPL	intron	5	178222492	178222852	Adipose_Subcutaneous	Female	-1.19	0.233
ENSG00000177542	SLC25A22	intron	11	793619	794458	Cells_EBV-transformed_lymphocytes	Female	1.19	0.233
ENSG00000180776	ZDHHC20	intron	13	21378738	21381434	Adipose_Subcutaneous	Male	-1.19	0.233
ENSG00000186153	WWOX	intron	16	78109835	78111820	Adipose_Subcutaneous	Proximal	1.19	0.233
ENSG00000186153	WWOX	intron	16	78109835	78114976	Adipose_Visceral_Omentum	Proximal	-1.19	0.233
ENSG00000214106	PAXIP1-AS2	intron	7	154946493	154946640	Colon_Transverse	Overall	-1.19	0.233
ENSG00000182957	SPATA13	intron	13	24251862	24278614	Adipose_Subcutaneous	Female	-1.19	0.233
ENSG00000166741	NNMT	intron	11	114262934	114265527	Colon_Transverse	Overall	-1.18	0.233
ENSG00000109920	FNBP4	intron	11	47744163	47746056	Cells_EBV-transformed_lymphocytes	Female	1.19	0.233
ENSG00000156467	UQCRB	intron	8	96231132	96231379	Cells_EBV-transformed_lymphocytes	Female	-1.18	0.233
ENSG00000143786	CNIH3	intron	1	224454343	224454449	Adipose_Subcutaneous	Distal	-1.19	0.233
		intron	19	41551302	41564682	Cells_EBV-transformed_lymphocytes	Male	1.19	0.233
ENSG00000146067	FAM193B	intron	5	177539147	177554249	Adipose_Visceral_Omentum	Rectal	-0.74	0.233
ENSG00000137275	RIPK1	intron	6	3089657	3104225	Colon_Sigmoid	Overall	-1.48	0.233
ENSG00000174125	TLR1	intron	4	38798898	38800857	Cells_EBV-transformed_lymphocytes	Male	1.55	0.233
ENSG00000196642	RABL6	intron	9	136831861	136832262	Adipose_Subcutaneous	Proximal	-0.76	0.233
ENSG00000168010	ATG16L2	intron	11	72827293	72828359	Cells_EBV-transformed_lymphocytes	Male	-1.41	0.233
ENSG00000142082	SIRT3	intron	11	230706	232983	Adipose_Subcutaneous	Colon	0.84	0.233
ENSG00000025770	NCAPH2	intron	22	50508445	50515720	Cells_EBV-transformed_lymphocytes	Colon	-1.19	0.233
ENSG00000078124	ACER3	intron	11	77015117	77016675	Adipose_Visceral_Omentum	Male	-1.19	0.233
ENSG00000078124	ACER3	intron	11	77015659	77016675	Adipose_Visceral_Omentum	Male	1.19	0.233
ENSG00000089022	MAPKAPK5	intron	12	111880527	111885916	Cells_EBV-transformed_lymphocytes	Proximal	-0.4	0.233
ENSG00000112699	GMDS	intron	6	1742586	1930103	Cells_EBV-transformed_lymphocytes	Male	-1.19	0.233
ENSG00000213533	STIMATE	intron	3	52844941	52849792	Adipose_Subcutaneous	Female	-1.19	0.233
		intron	1	207469232	207469695	Cells_EBV-transformed_lymphocytes	Rectal	1.19	0.233
		intron	14	50039469	50040441	Cells_EBV-transformed_lymphocytes	Male	-1.19	0.233
ENSG00000025770	NCAPH2	intron	22	50508445	50516447	Cells_EBV-transformed_lymphocytes	Colon	1.19	0.233
ENSG00000075568	TMEM131	intron	2	97766602	97772297	Adipose_Visceral_Omentum	Male	0.4	0.233
ENSG00000078295	ADCY2	intron	5	7784449	7789642	Adipose_Subcutaneous	Colon	-1.19	0.233
ENSG00000078295	ADCY2	intron	5	7784449	7789659	Adipose_Subcutaneous	Colon	1.19	0.233
ENSG00000087008	ACOX3	intron	4	8416535	8440648	Adipose_Subcutaneous	Distal	-0.4	0.233
ENSG00000089022	MAPKAPK5	intron	12	111880527	111882790	Adipose_Visceral_Omentum	Proximal	1.19	0.233
ENSG00000105058	FAM32A	intron	19	16185765	16190520	Adipose_Subcutaneous	Distal	-1.19	0.233
ENSG00000110871	COQ5	intron	12	120527378	120528940	Adipose_Visceral_Omentum	Female	1.19	0.233
ENSG00000121210	TMEM131L	intron	4	153625198	153626147	Cells_EBV-transformed_lymphocytes	Colon	-1.19	0.233
ENSG00000134313	KIDINS220	intron	2	8727267	8733444	Colon_Sigmoid	Overall	1.19	0.233
ENSG00000186998	EMID1	intron	22	29226551	29231020	Cells_EBV-transformed_lymphocytes	Male	-1.19	0.233
ENSG00000215041	NEURL4	intron	17	7323123	7323485	Adipose_Subcutaneous	Female	1.19	0.233
ENSG00000223745	CCDC18-AS1	intron	1	93318228	93324635	Adipose_Subcutaneous	Proximal	1.19	0.233
ENSG00000228486	C2orf92	intron	2	97701304	97702669	Adipose_Visceral_Omentum	Overall	-1.19	0.233
ENSG00000106948	AKNA	intron	9	114394410	114396725	Adipose_Visceral_Omentum	Proximal	-0.23	0.234
ENSG00000235119	AL138895.1	intron	9	114394410	114396725	Adipose_Visceral_Omentum	Proximal	-0.23	0.234
ENSG00000171163	ZNF692	intron	1	248850516	248850682	Adipose_Visceral_Omentum	Overall	1.19	0.234
ENSG00000105879	CBLL1	intron	7	107744176	107748880	Cells_EBV-transformed_lymphocytes	Colon	-1.19	0.234
ENSG00000139436	GIT2	intron	12	109945349	109947256	Whole_Blood	Overall	-1.38	0.234
ENSG00000144580	CNOT9	intron	2	218581114	218582971	Cells_EBV-transformed_lymphocytes	Overall	1.19	0.234
ENSG00000181638	ZFP41	intron	8	143251340	143259775	Cells_EBV-transformed_lymphocytes	Proximal	1.59	0.234
ENSG00000250571	GLI4	intron	8	143251340	143259775	Cells_EBV-transformed_lymphocytes	Proximal	1.59	0.234
ENSG00000113240	CLK4	intron	5	178618778	178622393	Colon_Sigmoid	Overall	-1.58	0.234
ENSG00000155970	MICU3	intron	8	17098348	17098458	Adipose_Subcutaneous	Overall	-1.17	0.234
ENSG00000165568	AKR1E2	intron	10	4826363	4830675	Adipose_Visceral_Omentum	Overall	-1.18	0.234
ENSG00000133030	MPRIP	intron	17	17042971	17075710	Colon_Sigmoid	Overall	-1.02	0.234
ENSG00000162434	JAK1	intron	1	64855698	64857656	Adipose_Subcutaneous	Distal	0.4	0.234
ENSG00000125885	MCM8	intron	20	5973196	5977876	Cells_EBV-transformed_lymphocytes	Distal	-1.22	0.234
ENSG00000148384	INPP5E	intron	9	136432583	136432956	Adipose_Visceral_Omentum	Female	1.19	0.234
ENSG00000136247	ZDHHC4	intron	7	6577498	6577590	Adipose_Subcutaneous	Male	1.19	0.234
ENSG00000142188	TMEM50B	intron	21	33432802	33439214	Cells_EBV-transformed_lymphocytes	Colon	0	0.234
ENSG00000204138	PHACTR4	intron	1	28407463	28457832	Cells_EBV-transformed_lymphocytes	Colon	1.18	0.234
ENSG00000257621	PSMA3-AS1	intron	14	58274135	58286640	Adipose_Visceral_Omentum	Colon	-0.87	0.234
ENSG00000157800	SLC37A3	intron	7	140351969	140352062	Adipose_Visceral_Omentum	Female	-1.63	0.234
ENSG00000145734	BDP1	intron	5	71562520	71562775	Adipose_Subcutaneous	Proximal	-1.19	0.234
ENSG00000144115	THNSL2	intron	2	88183073	88185933	Adipose_Subcutaneous	Male	0.54	0.234
ENSG00000050165	DKK3	intron	11	11968487	11998696	Colon_Sigmoid	Overall	1.01	0.234
ENSG00000224597	SVIL-AS1	intron	10	29415412	29458274	Colon_Sigmoid	Overall	-0.98	0.234
ENSG00000028137	TNFRSF1B	intron	1	12188895	12190957	Cells_EBV-transformed_lymphocytes	Male	-1.1	0.234
		intron	17	8838351	8838564	Cells_EBV-transformed_lymphocytes	Female	1.19	0.234
		intron	2	196155043	196156439	Cells_EBV-transformed_lymphocytes	Overall	1.19	0.234
		intron	6	87541994	87555408	Cells_EBV-transformed_lymphocytes	Colon	-1.19	0.234
ENSG00000015153	YAF2	intron	12	42161765	42210548	Adipose_Subcutaneous	Male	-1.19	0.234
ENSG00000015153	YAF2	intron	12	42210454	42210548	Adipose_Subcutaneous	Male	1.19	0.234
ENSG00000015153	YAF2	intron	12	42210619	42237599	Adipose_Subcutaneous	Male	-1.19	0.234
ENSG00000040933	INPP4A	intron	2	98572029	98572815	Cells_EBV-transformed_lymphocytes	Colon	-1.19	0.234
ENSG00000095585	BLNK	intron	10	96209907	96215321	Adipose_Subcutaneous	Proximal	1.19	0.234
ENSG00000113761	ZNF346	intron	5	177050936	177062058	Adipose_Visceral_Omentum	Rectal	1.19	0.234
ENSG00000115084	SLC35F5	intron	2	113735858	113742692	Colon_Transverse	Overall	-1.19	0.234
ENSG00000123552	USP45	intron	6	99476230	99482753	Cells_EBV-transformed_lymphocytes	Distal	1.19	0.234
ENSG00000123552	USP45	intron	6	99482883	99488200	Cells_EBV-transformed_lymphocytes	Distal	-1.19	0.234
ENSG00000125347	IRF1	intron	5	132484497	132485667	Adipose_Visceral_Omentum	Female	-1.19	0.234
ENSG00000131018	SYNE1	intron	6	152269286	152278089	Adipose_Subcutaneous	Distal	0	0.234
ENSG00000131018	SYNE1	intron	6	152269289	152278089	Adipose_Subcutaneous	Distal	0	0.234
ENSG00000132436	FIGNL1	intron	7	50449723	50450301	Cells_EBV-transformed_lymphocytes	Colon	1.19	0.234
ENSG00000136383	ALPK3	intron	15	84817595	84823330	Adipose_Subcutaneous	Rectal	1.19	0.234
ENSG00000138767	CNOT6L	intron	4	77720643	77726167	Adipose_Visceral_Omentum	Distal	1.19	0.234
ENSG00000141526	SLC16A3	intron	17	82228529	82235983	Adipose_Subcutaneous	Male	1.19	0.234
ENSG00000150768	DLAT	intron	11	112045970	112051234	Adipose_Visceral_Omentum	Overall	1.19	0.234
ENSG00000151067	CACNA1C	intron	12	2547524	2549943	Adipose_Visceral_Omentum	Rectal	-1.19	0.234
ENSG00000169683	LRRC45	intron	17	82028683	82029093	Adipose_Subcutaneous	Distal	-1.19	0.234
ENSG00000170004	CHD3	intron	17	7907488	7907601	Adipose_Subcutaneous	Distal	0.4	0.234
ENSG00000171720	HDAC3	intron	5	141625764	141626194	Adipose_Visceral_Omentum	Rectal	1.19	0.234
ENSG00000171720	HDAC3	intron	5	141626071	141626194	Adipose_Subcutaneous	Rectal	-1.19	0.234
ENSG00000196295	GARS1-DT	intron	7	30564798	30568833	Adipose_Subcutaneous	Rectal	-1.19	0.234
ENSG00000196456	ZNF775	intron	7	150408488	150410160	Adipose_Visceral_Omentum	Proximal	-1.19	0.234
ENSG00000205560	CPT1B	intron	22	50577034	50577356	Adipose_Subcutaneous	Rectal	1.19	0.234
ENSG00000226002	GTF2IP14	intron	7	65098832	65103355	Adipose_Subcutaneous	Distal	0.4	0.234
ENSG00000284048	AC073111.4	intron	7	150408488	150410160	Adipose_Visceral_Omentum	Proximal	-1.19	0.234
ENSG00000188690	UROS	intron	10	125785839	125794880	Adipose_Subcutaneous	Rectal	-1.19	0.234
ENSG00000154122	ANKH	intron	5	14769191	14848776	Adipose_Subcutaneous	Female	0.03	0.234
ENSG00000134905	CARS2	intron	13	110642521	110642721	Adipose_Subcutaneous	Male	-1.19	0.234
ENSG00000161265	U2AF1L4	intron	19	35744421	35745125	Cells_EBV-transformed_lymphocytes	Distal	1.17	0.234
ENSG00000154263	ABCA10	intron	17	69193612	69193814	Adipose_Subcutaneous	Proximal	1.19	0.234
ENSG00000154263	ABCA10	intron	17	69193989	69194385	Adipose_Visceral_Omentum	Proximal	-1.19	0.234
ENSG00000092531	SNAP23	intron	15	42515354	42529675	Cells_EBV-transformed_lymphocytes	Rectal	1.19	0.234
ENSG00000119636	BBOF1	intron	14	74048074	74049702	Adipose_Subcutaneous	Female	1.29	0.234
ENSG00000140553	UNC45A	intron	15	90948794	90949316	Colon_Sigmoid	Overall	-1.37	0.234
ENSG00000140983	RHOT2	intron	16	668699	670123	Cells_EBV-transformed_lymphocytes	Male	-1.46	0.234
ENSG00000137760	ALKBH8	intron	11	107532406	107551808	Cells_EBV-transformed_lymphocytes	Distal	0.06	0.234
ENSG00000124356	STAMBP	intron	2	73870352	73873352	Cells_EBV-transformed_lymphocytes	Male	1.07	0.234
ENSG00000072274	TFRC	intron	3	196069568	196071396	Adipose_Visceral_Omentum	Colon	1.35	0.234
ENSG00000161243	FBXO27	intron	19	39027005	39031029	Adipose_Subcutaneous	Colon	1.15	0.234
ENSG00000135951	TSGA10	intron	2	99154427	99154693	Adipose_Subcutaneous	Male	0.04	0.234
ENSG00000184787	UBE2G2	intron	21	44788095	44801284	Adipose_Subcutaneous	Female	1.17	0.234
ENSG00000087253	LPCAT2	intron	16	55505579	55506002	Adipose_Visceral_Omentum	Rectal	-1.02	0.234
ENSG00000077063	CTTNBP2	intron	7	117755574	117756555	Adipose_Subcutaneous	Rectal	-1.31	0.234
ENSG00000163605	PPP4R2	intron	3	72997071	72998077	Adipose_Visceral_Omentum	Male	1.19	0.234
ENSG00000172986	GXYLT2	intron	3	72997071	72998077	Adipose_Visceral_Omentum	Male	1.19	0.234
ENSG00000149547	EI24	intron	11	125580204	125582346	Adipose_Subcutaneous	Male	1.19	0.234
ENSG00000167280	ENGASE	intron	17	79077497	79077663	Cells_EBV-transformed_lymphocytes	Colon	1.49	0.234
ENSG00000167491	GATAD2A	intron	19	19436219	19465340	Adipose_Subcutaneous	Proximal	0.76	0.234
ENSG00000071051	NCK2	intron	2	105816613	105855048	Adipose_Visceral_Omentum	Rectal	1.19	0.234
ENSG00000071051	NCK2	intron	2	105816613	105855051	Adipose_Visceral_Omentum	Rectal	-1.19	0.234
ENSG00000060971	ACAA1	intron	3	38136685	38136865	Adipose_Visceral_Omentum	Female	1.19	0.234
ENSG00000100242	SUN2	intron	22	38752665	38754642	Cells_EBV-transformed_lymphocytes	Overall	1.19	0.234
ENSG00000104903	LYL1	intron	19	13102438	13102531	Whole_Blood	Overall	1.19	0.234
ENSG00000104907	TRMT1	intron	19	13109838	13110158	Colon_Sigmoid	Overall	1.19	0.234
ENSG00000104907	TRMT1	intron	19	13110001	13110158	Colon_Transverse	Overall	-1.19	0.234
ENSG00000126822	PLEKHG3	intron	14	64730312	64730642	Adipose_Subcutaneous	Rectal	-1.19	0.234
ENSG00000142973	CYP4B1	intron	1	46813606	46813909	Adipose_Subcutaneous	Proximal	1.19	0.234
ENSG00000144792	ZNF660	intron	3	44625143	44629065	Adipose_Subcutaneous	Distal	-1.19	0.234
ENSG00000144792	ZNF660	intron	3	44625143	44629074	Adipose_Subcutaneous	Distal	-1.19	0.234
ENSG00000145428	RNF175	intron	4	153712576	153715529	Adipose_Subcutaneous	Proximal	-1.19	0.234
ENSG00000152932	RAB3C	intron	5	58583232	58617643	Adipose_Subcutaneous	Proximal	-1.19	0.234
ENSG00000160633	SAFB	intron	19	5657347	5661521	Adipose_Subcutaneous	Distal	-1.19	0.234
ENSG00000163617	CCDC191	intron	3	114002538	114004637	Adipose_Subcutaneous	Colon	-1.19	0.234
ENSG00000164975	SNAPC3	intron	9	15451402	15453041	Cells_EBV-transformed_lymphocytes	Distal	1.19	0.234
ENSG00000175376	EIF1AD	intron	11	65999675	66000053	Adipose_Subcutaneous	Proximal	1.19	0.234
ENSG00000178385	PLEKHM3	intron	2	207977586	208001030	Adipose_Subcutaneous	Female	1.19	0.234
ENSG00000181896	ZNF101	intron	19	19675300	19677864	Cells_EBV-transformed_lymphocytes	Overall	1.19	0.234
ENSG00000186448	ZNF197	intron	3	44625143	44629065	Adipose_Subcutaneous	Distal	-1.19	0.234
ENSG00000186448	ZNF197	intron	3	44625143	44629074	Adipose_Subcutaneous	Distal	-1.19	0.234
ENSG00000143549	TPM3	intron	1	154159048	154170400	Adipose_Visceral_Omentum	Male	-1.19	0.234
ENSG00000078668	VDAC3	intron	8	42395133	42396678	Colon_Sigmoid	Overall	-1.35	0.234
ENSG00000138629	UBL7	intron	15	74458896	74461037	Cells_EBV-transformed_lymphocytes	Rectal	-1.49	0.234
ENSG00000139178	C1RL	intron	12	7097163	7099686	Adipose_Subcutaneous	Distal	1.18	0.234
ENSG00000116350	SRSF4	intron	1	29160517	29165890	Adipose_Subcutaneous	Proximal	-1.19	0.234
ENSG00000116350	SRSF4	intron	1	29160517	29181646	Adipose_Subcutaneous	Proximal	1.19	0.234
ENSG00000137274	BPHL	intron	6	3140509	3152488	Cells_EBV-transformed_lymphocytes	Colon	1.19	0.234
ENSG00000112739	PRPF4B	intron	6	4052873	4056321	Adipose_Visceral_Omentum	Female	-1.19	0.234
ENSG00000125510	OPRL1	intron	20	64092953	64097802	Cells_EBV-transformed_lymphocytes	Colon	-1.19	0.234
ENSG00000129946	SHC2	intron	19	422456	425097	Adipose_Subcutaneous	Distal	1.16	0.234
ENSG00000169826	CSGALNACT2	intron	10	43155810	43158715	Cells_EBV-transformed_lymphocytes	Colon	-1.19	0.234
ENSG00000135063	ENTREP1	intron	9	69377744	69382515	Adipose_Visceral_Omentum	Distal	0.89	0.234
ENSG00000135842	NIBAN1	intron	1	184831962	184884633	Whole_Blood	Overall	-0.77	0.234
ENSG00000122674	CCZ1	intron	7	5919966	5923387	Adipose_Visceral_Omentum	Rectal	-1.18	0.234
		intron	19	27777638	27793000	Cells_EBV-transformed_lymphocytes	Overall	-1.19	0.234
ENSG00000089159	PXN	intron	12	120215661	120215930	Adipose_Visceral_Omentum	Overall	1.19	0.234
ENSG00000089159	PXN	intron	12	120215661	120216273	Adipose_Visceral_Omentum	Overall	-1.19	0.234
ENSG00000089159	PXN	intron	12	120216090	120216273	Adipose_Visceral_Omentum	Overall	1.19	0.234
ENSG00000090989	EXOC1	intron	4	55871958	55877917	Adipose_Subcutaneous	Distal	1.19	0.234
ENSG00000090989	EXOC1	intron	4	55872808	55877917	Adipose_Subcutaneous	Distal	-1.19	0.234
ENSG00000100239	PPP6R2	intron	22	50418979	50419346	Adipose_Subcutaneous	Female	0	0.234
ENSG00000100239	PPP6R2	intron	22	50418989	50419349	Adipose_Visceral_Omentum	Female	-1.19	0.234
ENSG00000106638	TBL2	intron	7	73572945	73573320	Cells_EBV-transformed_lymphocytes	Proximal	1.19	0.234
ENSG00000106638	TBL2	intron	7	73572970	73573320	Cells_EBV-transformed_lymphocytes	Proximal	-1.19	0.234
ENSG00000108381	ASPA	intron	17	3476395	3481603	Adipose_Subcutaneous	Overall	1.19	0.234
ENSG00000114670	NEK11	intron	3	131165519	131170773	Adipose_Visceral_Omentum	Male	-1.19	0.234
ENSG00000126217	MCF2L	intron	13	113076157	113077052	Adipose_Visceral_Omentum	Overall	1.19	0.234
ENSG00000136152	COG3	intron	13	45492250	45493347	Adipose_Subcutaneous	Colon	-1.19	0.234
ENSG00000141452	RMC1	intron	18	23507054	23507985	Adipose_Visceral_Omentum	Distal	1.19	0.234
ENSG00000152689	RASGRP3	intron	2	33558336	33558672	Cells_EBV-transformed_lymphocytes	Rectal	1.19	0.234
ENSG00000160678	S100A1	intron	1	153630662	153631512	Adipose_Subcutaneous	Colon	1.19	0.234
ENSG00000163686	ABHD6	intron	3	58237916	58249878	Cells_EBV-transformed_lymphocytes	Rectal	-1.19	0.234
ENSG00000181090	EHMT1	intron	9	137800984	137802857	Adipose_Subcutaneous	Proximal	-1.19	0.234
ENSG00000181090	EHMT1	intron	9	137800984	137811461	Adipose_Subcutaneous	Proximal	1.19	0.234
ENSG00000187049	TMEM216	intron	11	61392665	61393231	Adipose_Subcutaneous	Female	-1.19	0.234
ENSG00000187049	TMEM216	intron	11	61392679	61393231	Adipose_Subcutaneous	Female	1.19	0.234
ENSG00000188760	TMEM198	intron	2	219544893	219549152	Adipose_Subcutaneous	Rectal	1.19	0.234
ENSG00000197580	BCO2	intron	11	112199769	112200613	Adipose_Visceral_Omentum	Rectal	1.19	0.234
ENSG00000197580	BCO2	intron	11	112199827	112200613	Adipose_Visceral_Omentum	Rectal	-1.19	0.234
ENSG00000204120	GIGYF2	intron	2	232700654	232703424	Adipose_Visceral_Omentum	Rectal	-1.19	0.234
ENSG00000211592	IGKC	intron	2	88857683	88860886	Adipose_Subcutaneous	Proximal	-1.19	0.234
ENSG00000211593	IGKJ5	intron	2	88857683	88860886	Adipose_Subcutaneous	Proximal	-1.19	0.234
ENSG00000211594	IGKJ4	intron	2	88857683	88860886	Adipose_Subcutaneous	Proximal	-1.19	0.234
ENSG00000211595	IGKJ3	intron	2	88857683	88860886	Adipose_Subcutaneous	Proximal	-1.19	0.234
ENSG00000211596	IGKJ2	intron	2	88857683	88860886	Adipose_Subcutaneous	Proximal	-1.19	0.234
ENSG00000211597	IGKJ1	intron	2	88857683	88860886	Adipose_Subcutaneous	Proximal	-1.19	0.234
ENSG00000239951	IGKV3-20	intron	2	88857683	88860886	Adipose_Subcutaneous	Proximal	-1.19	0.234
ENSG00000249242	TMEM150C	intron	4	82490238	82496068	Adipose_Visceral_Omentum	Distal	-1.19	0.234
ENSG00000254087	LYN	intron	8	55941928	55946448	Adipose_Visceral_Omentum	Female	0	0.234
ENSG00000254087	LYN	intron	8	55941991	55946448	Adipose_Visceral_Omentum	Female	0	0.234
ENSG00000270885	RASL10B	intron	17	35735400	35740409	Adipose_Subcutaneous	Proximal	-1.19	0.234
ENSG00000158715	SLC45A3	intron	1	205662126	205662833	Adipose_Subcutaneous	Rectal	-1.01	0.234
ENSG00000163520	FBLN2	intron	3	13619831	13626445	Adipose_Visceral_Omentum	Proximal	-0.64	0.234
ENSG00000203875	SNHG5	intron	6	85678032	85678136	Adipose_Subcutaneous	Overall	-1.19	0.234
ENSG00000198721	ECI2	intron	6	4117451	4117543	Adipose_Subcutaneous	Rectal	1.19	0.234
ENSG00000144455	SUMF1	intron	3	4420146	4452876	Adipose_Subcutaneous	Overall	-1.18	0.234
ENSG00000072163	LIMS2	intron	2	127653225	127654424	Adipose_Subcutaneous	Proximal	-1.19	0.234
ENSG00000275832	ARHGAP23	intron	17	38482678	38490102	Adipose_Subcutaneous	Female	-1.28	0.234
ENSG00000109667	SLC2A9	intron	4	9996941	10018975	Cells_EBV-transformed_lymphocytes	Overall	-0.34	0.234
ENSG00000174775	HRAS	intron	11	534375	535416	Cells_EBV-transformed_lymphocytes	Female	-1.52	0.234
ENSG00000196792	STRN3	intron	14	30913657	30935163	Adipose_Visceral_Omentum	Overall	-1.33	0.234
ENSG00000134152	KATNBL1	intron	15	34143024	34145398	Adipose_Subcutaneous	Distal	-1.19	0.234
ENSG00000139117	CPNE8	intron	12	38685617	38693657	Cells_EBV-transformed_lymphocytes	Proximal	0	0.234
ENSG00000162302	RPS6KA4	intron	11	64359449	64360163	Adipose_Subcutaneous	Colon	-1.19	0.234
ENSG00000138448	ITGAV	intron	2	186667230	186667671	Adipose_Visceral_Omentum	Proximal	-1.19	0.234
ENSG00000168884	TNIP2	intron	4	2744506	2745446	Adipose_Visceral_Omentum	Overall	-0.95	0.234
ENSG00000214087	ARL16	intron	17	81682675	81683013	Adipose_Subcutaneous	Colon	0.97	0.234
ENSG00000164713	BRI3	intron	7	98282453	98306483	Adipose_Visceral_Omentum	Female	1.44	0.234
ENSG00000162174	ASRGL1	intron	11	62337574	62337890	Adipose_Subcutaneous	Overall	1.42	0.234
ENSG00000154262	ABCA6	intron	17	69148925	69149033	Cells_EBV-transformed_lymphocytes	Rectal	-0.14	0.234
ENSG00000154263	ABCA10	intron	17	69148925	69149033	Cells_EBV-transformed_lymphocytes	Rectal	-0.14	0.234
ENSG00000138134	STAMBPL1	intron	10	88916817	88921283	Cells_EBV-transformed_lymphocytes	Colon	-0.36	0.234
ENSG00000213339	QTRT1	intron	19	10702254	10706710	Adipose_Visceral_Omentum	Female	1.56	0.234
ENSG00000121022	COPS5	intron	8	67059445	67061846	Cells_EBV-transformed_lymphocytes	Female	1.27	0.234
		intron	1	207473179	207473545	Cells_EBV-transformed_lymphocytes	Rectal	1.19	0.234
ENSG00000072274	TFRC	intron	3	196074125	196075159	Adipose_Visceral_Omentum	Distal	1.19	0.234
ENSG00000108349	CASC3	intron	17	40169446	40176927	Adipose_Subcutaneous	Male	-1.19	0.234
ENSG00000120645	IQSEC3	intron	12	171326	174616	Adipose_Visceral_Omentum	Overall	-1.19	0.234
ENSG00000153066	TXNDC11	intron	16	11730774	11733982	Adipose_Visceral_Omentum	Male	-1.19	0.234
		intron	1	207473179	207473801	Cells_EBV-transformed_lymphocytes	Rectal	-1.19	0.234
		intron	2	135983454	135985794	Cells_EBV-transformed_lymphocytes	Distal	-1.19	0.234
		intron	6	116101437	116106244	Cells_EBV-transformed_lymphocytes	Overall	1.19	0.234
		intron	7	150435157	150442549	Cells_EBV-transformed_lymphocytes	Rectal	1.19	0.234
ENSG00000054523	KIF1B	intron	1	10337533	10339769	Adipose_Subcutaneous	Overall	0.71	0.234
ENSG00000081052	COL4A4	intron	2	227010501	227012181	Cells_EBV-transformed_lymphocytes	Female	1.19	0.234
ENSG00000100239	PPP6R2	intron	22	50436452	50437069	Adipose_Visceral_Omentum	Female	1.19	0.234
ENSG00000102738	MRPS31	intron	13	40749281	40756873	Cells_EBV-transformed_lymphocytes	Male	-1.19	0.234
ENSG00000108349	CASC3	intron	17	40169662	40176927	Adipose_Subcutaneous	Male	-1.19	0.234
ENSG00000109686	SH3D19	intron	4	151144050	151147922	Adipose_Visceral_Omentum	Female	-1.19	0.234
ENSG00000109686	SH3D19	intron	4	151144288	151147922	Adipose_Subcutaneous	Female	1.19	0.234
ENSG00000109762	SNX25	intron	4	185247378	185258848	Cells_EBV-transformed_lymphocytes	Female	1.19	0.234
ENSG00000120645	IQSEC3	intron	12	171161	171247	Adipose_Subcutaneous	Overall	1.19	0.234
ENSG00000120915	EPHX2	intron	8	27516398	27518038	Adipose_Visceral_Omentum	Proximal	1.19	0.234
ENSG00000124275	MTRR	intron	5	7889275	7890261	Adipose_Subcutaneous	Distal	-1.19	0.234
ENSG00000127481	UBR4	intron	1	19110832	19112524	Adipose_Subcutaneous	Colon	-1.19	0.234
ENSG00000136758	YME1L1	intron	10	27147668	27148906	Adipose_Subcutaneous	Overall	1.19	0.234
ENSG00000143162	CREG1	intron	1	167546285	167548002	Colon_Sigmoid	Overall	1.19	0.234
ENSG00000143643	TTC13	intron	1	230936264	230939386	Adipose_Visceral_Omentum	Colon	1.19	0.234
ENSG00000147912	FBXO10	intron	9	37525172	37531909	Colon_Transverse	Overall	1.19	0.234
ENSG00000154832	CXXC1	intron	18	50285247	50285749	Adipose_Subcutaneous	Overall	1.19	0.234
ENSG00000156218	ADAMTSL3	intron	15	83820047	83838089	Colon_Sigmoid	Overall	1.19	0.234
ENSG00000158856	DMTN	intron	8	22059496	22066705	Adipose_Subcutaneous	Proximal	1.19	0.234
ENSG00000162384	CZIB	intron	1	53218923	53220261	Adipose_Subcutaneous	Overall	-1.19	0.234
ENSG00000188690	UROS	intron	10	125816525	125823029	Adipose_Visceral_Omentum	Distal	1.19	0.234
ENSG00000197323	TRIM33	intron	1	114421636	114424591	Cells_EBV-transformed_lymphocytes	Overall	-1.19	0.234
ENSG00000267321	SNHG30	intron	17	35568501	35573877	Adipose_Subcutaneous	Distal	-1.19	0.234
ENSG00000050130	JKAMP	intron	14	59485116	59486713	Adipose_Visceral_Omentum	Male	1.19	0.234
ENSG00000183506	PI4KAP2	intron	22	21486975	21487565	Adipose_Visceral_Omentum	Proximal	1.18	0.234
ENSG00000146966	DENND2A	intron	7	140602542	140605705	Adipose_Visceral_Omentum	Overall	-1.19	0.234
ENSG00000272578	GUSBP11	intron	22	23695517	23697883	Adipose_Visceral_Omentum	Male	-1.18	0.234
ENSG00000272578	AP000347.1	intron	22	23695517	23697883	Adipose_Visceral_Omentum	Male	-1.18	0.234
ENSG00000185437	SH3BGR	intron	21	39511809	39515088	Adipose_Subcutaneous	Overall	-1.19	0.234
ENSG00000068745	IP6K2	intron	3	48695421	48715389	Cells_EBV-transformed_lymphocytes	Colon	1.25	0.234
ENSG00000096080	MRPS18A	intron	6	43671906	43675494	Adipose_Subcutaneous	Rectal	1.19	0.234
ENSG00000186998	EMID1	intron	22	29243489	29254203	Cells_EBV-transformed_lymphocytes	Male	1.17	0.234
ENSG00000234353	AP000346.2	intron	22	23660000	23683725	Adipose_Visceral_Omentum	Proximal	1.18	0.234
ENSG00000244723	ASLP1	intron	22	23660000	23683725	Adipose_Visceral_Omentum	Proximal	1.18	0.234
ENSG00000272578	GUSBP11	intron	22	23660000	23683725	Adipose_Visceral_Omentum	Proximal	1.18	0.234
ENSG00000272578	AP000347.1	intron	22	23660000	23683725	Adipose_Visceral_Omentum	Proximal	1.18	0.234
ENSG00000197614	MFAP5	intron	12	8648555	8649501	Adipose_Visceral_Omentum	Rectal	1.34	0.234
ENSG00000182648	RNF32-DT	intron	7	156605764	156640536	Adipose_Subcutaneous	Rectal	-0.18	0.234
		intron	6	42077239	42079736	Cells_EBV-transformed_lymphocytes	Proximal	-1.19	0.234
ENSG00000014824	SLC30A9	intron	4	42075786	42078212	Adipose_Subcutaneous	Male	0.4	0.234
ENSG00000035141	FAM136A	intron	2	70300980	70301522	Adipose_Subcutaneous	Overall	1.19	0.234
ENSG00000046604	DSG2	intron	18	31522249	31524448	Adipose_Visceral_Omentum	Rectal	-1.19	0.234
ENSG00000092978	GPATCH2	intron	1	217610400	217610889	Adipose_Subcutaneous	Proximal	0	0.234
ENSG00000106538	RARRES2	intron	7	150338439	150338615	Adipose_Subcutaneous	Proximal	1.19	0.234
ENSG00000106546	AHR	intron	7	17299329	17309936	Adipose_Visceral_Omentum	Distal	-1.19	0.234
ENSG00000106615	RHEB	intron	7	151491014	151498089	Adipose_Subcutaneous	Colon	1.19	0.234
ENSG00000108344	PSMD3	intron	17	39989929	39990094	Whole_Blood	Overall	-1.19	0.234
ENSG00000114439	BBX	intron	3	107791299	107798523	Cells_EBV-transformed_lymphocytes	Rectal	1.19	0.234
ENSG00000116809	ZBTB17	intron	1	15943519	15943599	Adipose_Subcutaneous	Male	-1.19	0.234
ENSG00000116809	ZBTB17	intron	1	15946316	15946935	Adipose_Subcutaneous	Male	-1.19	0.234
ENSG00000122882	ECD	intron	10	73163950	73167866	Cells_EBV-transformed_lymphocytes	Overall	1.19	0.234
ENSG00000123870	ZNF137P	intron	19	52592228	52595617	Cells_EBV-transformed_lymphocytes	Distal	-1.19	0.234
ENSG00000129596	CDO1	intron	5	115806518	115808450	Adipose_Visceral_Omentum	Overall	-1.19	0.234
ENSG00000137413	TAF8	intron	6	42077239	42077533	Adipose_Subcutaneous	Proximal	1.19	0.234
ENSG00000164741	DLC1	intron	8	13100770	13110742	Adipose_Visceral_Omentum	Rectal	-1.19	0.234
ENSG00000166473	PKD1L2	intron	16	81121713	81123651	Adipose_Subcutaneous	Distal	1.19	0.234
ENSG00000184489	PTP4A3	intron	8	141418018	141418389	Cells_EBV-transformed_lymphocytes	Rectal	-1.19	0.234
ENSG00000185250	PPIL6	intron	6	109436199	109440456	Adipose_Subcutaneous	Male	1.19	0.234
ENSG00000233621	ZC3H12A-DT	intron	1	37455912	37456367	Adipose_Subcutaneous	Rectal	0	0.234
ENSG00000102981	PARD6A	intron	16	67661677	67661896	Adipose_Subcutaneous	Rectal	-1.19	0.234
ENSG00000135999	EPC2	intron	2	148785003	148786305	Adipose_Subcutaneous	Distal	-1.19	0.234
ENSG00000144668	ITGA9	intron	3	37481607	37494501	Adipose_Visceral_Omentum	Distal	-1.19	0.234
ENSG00000175066	GK5	intron	3	142204602	142204695	Cells_EBV-transformed_lymphocytes	Rectal	1.19	0.234
ENSG00000233621	ZC3H12A-DT	intron	1	37455912	37474144	Adipose_Subcutaneous	Rectal	1.19	0.234
ENSG00000233621	ZC3H12A-DT	intron	1	37456459	37474144	Adipose_Subcutaneous	Rectal	-1.19	0.234
ENSG00000179091	CYC1	intron	8	144095228	144095833	Cells_EBV-transformed_lymphocytes	Colon	-1.19	0.234
ENSG00000167508	MVD	intron	16	88662167	88663011	Adipose_Subcutaneous	Female	-1.31	0.234
ENSG00000100023	PPIL2	intron	22	21685726	21686483	Cells_EBV-transformed_lymphocytes	Overall	-0.38	0.234
ENSG00000185811	IKZF1	intron	7	50304359	50319048	Whole_Blood	Overall	-1.5	0.234
ENSG00000144504	ANKMY1	intron	2	240529509	240552914	Adipose_Visceral_Omentum	Rectal	1.18	0.234
ENSG00000128335	APOL2	intron	22	36233455	36234236	Cells_EBV-transformed_lymphocytes	Distal	-1.17	0.234
ENSG00000104728	ARHGEF10	intron	8	1902334	1903281	Adipose_Subcutaneous	Rectal	1.19	0.234
ENSG00000215440	NPEPL1	intron	20	58707200	58712479	Adipose_Subcutaneous	Proximal	-1.14	0.234
ENSG00000008128	CDK11A	intron	1	1716478	1719358	Adipose_Visceral_Omentum	Female	1.18	0.234
ENSG00000176974	SHMT1	intron	17	18330671	18333166	Adipose_Subcutaneous	Overall	1.19	0.234
ENSG00000132549	VPS13B	intron	8	99871697	99875418	Adipose_Visceral_Omentum	Distal	-1.19	0.234
ENSG00000113296	THBS4	intron	5	80035625	80040077	Adipose_Visceral_Omentum	Rectal	-0.48	0.234
ENSG00000226067	LINC00623	intron	1	120942550	120952439	Whole_Blood	Overall	-1.19	0.234
		intron	22	29243489	29258817	Cells_EBV-transformed_lymphocytes	Colon	1.19	0.234
ENSG00000037749	MFAP3	intron	5	154121897	154134845	Adipose_Subcutaneous	Distal	1.19	0.234
ENSG00000049860	HEXB	intron	5	74685559	74689328	Adipose_Visceral_Omentum	Rectal	-1.19	0.234
ENSG00000078618	NRDC	intron	1	51825382	51827796	Adipose_Subcutaneous	Proximal	-1.19	0.234
ENSG00000091136	LAMB1	intron	7	108001733	108002127	Adipose_Subcutaneous	Male	-1.19	0.234
ENSG00000100105	PATZ1	intron	22	31342960	31344332	Adipose_Visceral_Omentum	Proximal	-1.19	0.234
ENSG00000105538	RASIP1	intron	19	48738107	48738960	Adipose_Visceral_Omentum	Distal	1.19	0.234
ENSG00000105677	TMEM147	intron	19	35546808	35546945	Adipose_Subcutaneous	Rectal	0.4	0.234
ENSG00000106086	PLEKHA8	intron	7	30047956	30049224	Adipose_Subcutaneous	Male	0.4	0.234
ENSG00000106638	TBL2	intron	7	73573471	73573938	Adipose_Subcutaneous	Proximal	-1.19	0.234
ENSG00000106638	TBL2	intron	7	73573471	73573961	Adipose_Visceral_Omentum	Proximal	0	0.234
ENSG00000125755	SYMPK	intron	19	45838615	45842250	Adipose_Visceral_Omentum	Male	-1.19	0.234
ENSG00000128923	MINDY2	intron	15	58810388	58821717	Adipose_Subcutaneous	Male	1.19	0.234
ENSG00000132670	PTPRA	intron	20	2948024	2964272	Cells_EBV-transformed_lymphocytes	Distal	-1.19	0.234
ENSG00000138592	USP8	intron	15	50424654	50432338	Adipose_Subcutaneous	Male	-1.19	0.234
ENSG00000138750	NUP54	intron	4	76118194	76130656	Adipose_Visceral_Omentum	Distal	1.19	0.234
ENSG00000140403	DNAJA4	intron	15	78264895	78265481	Adipose_Visceral_Omentum	Colon	1.19	0.234
ENSG00000140403	DNAJA4	intron	15	78264895	78270497	Adipose_Subcutaneous	Colon	-1.19	0.234
ENSG00000148634	HERC4	intron	10	67966802	67988663	Cells_EBV-transformed_lymphocytes	Colon	-1.19	0.234
ENSG00000154310	TNIK	intron	3	171228221	171369620	Colon_Transverse	Overall	-1.19	0.234
ENSG00000169660	HEXD	intron	17	82419883	82424394	Adipose_Subcutaneous	Female	1.19	0.234
ENSG00000169660	HEXD	intron	17	82419883	82428558	Adipose_Subcutaneous	Female	-1.19	0.234
ENSG00000171159	BBLN	intron	9	128162952	128163443	Colon_Sigmoid	Overall	-1.19	0.234
ENSG00000175215	CTDSP2	intron	12	57828418	57829448	Cells_EBV-transformed_lymphocytes	Male	1.19	0.234
ENSG00000185684	EP400P1	intron	12	132108682	132109768	Cells_EBV-transformed_lymphocytes	Male	-1.19	0.234
ENSG00000185684	EP400P1	intron	12	132108682	132114458	Adipose_Visceral_Omentum	Male	1.19	0.234
ENSG00000197122	SRC	intron	20	37382786	37384150	Cells_EBV-transformed_lymphocytes	Female	-1.19	0.234
ENSG00000071894	CPSF1	intron	8	144395335	144395435	Adipose_Visceral_Omentum	Overall	-0.64	0.234
ENSG00000177674	AGTRAP	intron	1	11745837	11746127	Colon_Sigmoid	Overall	1.17	0.234
ENSG00000071894	CPSF1	intron	8	144395355	144395435	Cells_EBV-transformed_lymphocytes	Overall	0.44	0.234
ENSG00000132600	PRMT7	intron	16	68346280	68352248	Cells_EBV-transformed_lymphocytes	Proximal	1.18	0.234
ENSG00000160226	CFAP410	intron	21	44333262	44337649	Cells_EBV-transformed_lymphocytes	Colon	-1.18	0.234
ENSG00000111877	MCM9	intron	6	118829250	118894027	Cells_EBV-transformed_lymphocytes	Male	-1.24	0.234
ENSG00000064225	ST3GAL6	intron	3	98771190	98772813	Adipose_Subcutaneous	Proximal	-1.06	0.234
ENSG00000253540	FAM86HP	intron	3	130104297	130105530	Cells_EBV-transformed_lymphocytes	Female	1.31	0.234
ENSG00000105136	ZNF419	intron	19	57491597	57492856	Cells_EBV-transformed_lymphocytes	Rectal	-1.17	0.234
ENSG00000152439	ZNF773	intron	19	57491597	57492856	Cells_EBV-transformed_lymphocytes	Rectal	-1.17	0.234
ENSG00000127990	SGCE	intron	7	94598004	94598775	Adipose_Subcutaneous	Male	-1.19	0.234
ENSG00000205702	CYP2D7	intron	22	42141339	42141534	Adipose_Subcutaneous	Colon	-0.1	0.234
ENSG00000185808	PIGP	intron	21	37072310	37072434	Adipose_Subcutaneous	Male	-0.8	0.234
ENSG00000245573	BDNF-AS	intron	11	27658462	27659171	Cells_EBV-transformed_lymphocytes	Colon	1.18	0.234
ENSG00000144451	SPAG16	intron	2	213297357	213310059	Cells_EBV-transformed_lymphocytes	Colon	1.1	0.234
ENSG00000129467	ADCY4	intron	14	24330694	24331018	Adipose_Visceral_Omentum	Colon	1.45	0.234
ENSG00000122705	CLTA	intron	9	36191273	36197551	Cells_EBV-transformed_lymphocytes	Male	-1.19	0.234
ENSG00000164182	NDUFAF2	intron	5	60945428	61073125	Adipose_Visceral_Omentum	Proximal	-0.89	0.234
		intron	2	25426715	25427467	Cells_EBV-transformed_lymphocytes	Proximal	-1.19	0.234
ENSG00000009830	POMT2	intron	14	77306441	77311949	Adipose_Subcutaneous	Proximal	-1.19	0.234
ENSG00000018189	RUFY3	intron	4	70793904	70794795	Adipose_Visceral_Omentum	Overall	-1.19	0.234
ENSG00000054654	SYNE2	intron	14	64107607	64113341	Adipose_Subcutaneous	Male	-1.19	0.234
ENSG00000065491	TBC1D22B	intron	6	37279611	37282185	Adipose_Subcutaneous	Distal	1.19	0.234
ENSG00000091732	ZC3HC1	intron	7	130023723	130026158	Cells_EBV-transformed_lymphocytes	Rectal	-1.19	0.234
ENSG00000100697	DICER1	intron	14	95131639	95132515	Adipose_Subcutaneous	Proximal	-1.19	0.234
ENSG00000110075	PPP6R3	intron	11	68583129	68587978	Adipose_Subcutaneous	Rectal	1.19	0.234
ENSG00000115568	ZNF142	intron	2	218652300	218656150	Adipose_Subcutaneous	Female	1.19	0.234
ENSG00000122566	HNRNPA2B1	intron	7	26197866	26200572	Adipose_Subcutaneous	Rectal	1.19	0.234
ENSG00000135336	ORC3	intron	6	87636486	87643759	Adipose_Subcutaneous	Rectal	1.19	0.234
ENSG00000143514	TP53BP2	intron	1	223814353	223818206	Adipose_Subcutaneous	Colon	0	0.234
ENSG00000156535	CD109	intron	6	73788612	73792626	Adipose_Visceral_Omentum	Rectal	1.19	0.234
ENSG00000164237	CMBL	intron	5	10290781	10307625	Adipose_Subcutaneous	Proximal	1.19	0.234
ENSG00000165689	ENTR1	intron	9	136402946	136404055	Cells_EBV-transformed_lymphocytes	Colon	-1.19	0.234
ENSG00000172554	SNTG2	intron	2	1267571	1308494	Adipose_Subcutaneous	Rectal	-1.19	0.234
ENSG00000196109	ZNF676	intron	19	22196726	22215632	Adipose_Visceral_Omentum	Proximal	1.19	0.234
ENSG00000198815	FOXJ3	intron	1	42278784	42311050	Adipose_Subcutaneous	Proximal	-1.19	0.234
ENSG00000224220	DTNB-AS1	intron	2	25423515	25427467	Cells_EBV-transformed_lymphocytes	Proximal	1.19	0.234
ENSG00000231889	TRAF3IP2-AS1	intron	6	111483665	111484744	Adipose_Visceral_Omentum	Rectal	-1.19	0.234
ENSG00000231889	TRAF3IP2-AS1	intron	6	111484861	111574621	Adipose_Visceral_Omentum	Rectal	-1.19	0.234
ENSG00000163482	STK36	intron	2	218697610	218697854	Adipose_Visceral_Omentum	Female	1.19	0.234
ENSG00000165689	ENTR1	intron	9	136402887	136404055	Adipose_Visceral_Omentum	Colon	1.19	0.234
ENSG00000198815	FOXJ3	intron	1	42278672	42311050	Adipose_Subcutaneous	Proximal	-0.4	0.234
ENSG00000123329	ARHGAP9	intron	12	57475615	57475776	Adipose_Visceral_Omentum	Female	0.96	0.234
ENSG00000179583	CIITA	intron	16	10901558	10902038	Adipose_Visceral_Omentum	Rectal	-1.18	0.234
ENSG00000100461	RBM23	intron	14	22911403	22913724	Adipose_Subcutaneous	Rectal	1.19	0.234
ENSG00000105676	ARMC6	intron	19	19055928	19057416	Adipose_Subcutaneous	Rectal	-0.93	0.234
ENSG00000174775	HRAS	intron	11	533944	534212	Adipose_Visceral_Omentum	Female	1.24	0.234
ENSG00000225489	AL354707.1	intron	9	6720997	6723527	Cells_EBV-transformed_lymphocytes	Proximal	-1.19	0.234
ENSG00000067365	METTL22	intron	16	8644725	8645908	Adipose_Visceral_Omentum	Proximal	-1.19	0.234
ENSG00000124104	SNX21	intron	20	45835116	45838268	Adipose_Visceral_Omentum	Colon	1.19	0.234
ENSG00000205221	VIT	intron	2	36729491	36743100	Adipose_Subcutaneous	Overall	0.31	0.234
ENSG00000009413	REV3L	intron	6	111363978	111364944	Adipose_Visceral_Omentum	Male	-1.12	0.234
ENSG00000135596	MICAL1	intron	6	109450085	109451600	Adipose_Subcutaneous	Colon	-0.08	0.234
ENSG00000006125	AP2B1	intron	17	35598335	35605705	Adipose_Subcutaneous	Male	0.58	0.234
ENSG00000129003	VPS13C	intron	15	61856409	61863440	Adipose_Subcutaneous	Male	1.19	0.234
ENSG00000154309	DISP1	intron	1	222823945	222827428	Adipose_Subcutaneous	Rectal	-1.19	0.234
ENSG00000228106	AL392172.1	intron	1	222823945	222827428	Adipose_Subcutaneous	Rectal	-1.19	0.234
ENSG00000165915	SLC39A13	intron	11	47408662	47410087	Adipose_Subcutaneous	Distal	1.3	0.234
ENSG00000065559	MAP2K4	intron	17	12129287	12129494	Cells_EBV-transformed_lymphocytes	Colon	1.23	0.234
ENSG00000131748	STARD3	intron	17	39658820	39659051	Colon_Sigmoid	Overall	1.19	0.234
ENSG00000119509	INVS	intron	9	100240240	100242570	Adipose_Subcutaneous	Female	1.5	0.234
ENSG00000151006	PRSS53	intron	16	31084335	31084558	Adipose_Visceral_Omentum	Colon	1.19	0.234
ENSG00000181638	ZFP41	intron	8	143251340	143274704	Adipose_Subcutaneous	Proximal	1.45	0.234
ENSG00000250571	GLI4	intron	8	143251340	143274704	Adipose_Subcutaneous	Proximal	1.45	0.234
ENSG00000065518	NDUFB4	intron	3	120596646	120601111	Colon_Sigmoid	Overall	-0.48	0.234
ENSG00000125686	MED1	intron	17	39443628	39447798	Adipose_Visceral_Omentum	Male	1.19	0.234
ENSG00000100567	PSMA3	intron	14	58252242	58257745	Adipose_Subcutaneous	Male	-1.19	0.234
ENSG00000172890	NADSYN1	intron	11	71473686	71473847	Cells_EBV-transformed_lymphocytes	Female	-1.19	0.234
ENSG00000104885	DOT1L	intron	19	2194577	2199884	Adipose_Visceral_Omentum	Overall	-0.38	0.234
ENSG00000079819	EPB41L2	intron	6	130870126	130876674	Adipose_Subcutaneous	Proximal	-1.19	0.234
		intron	1	93311608	93318168	Cells_EBV-transformed_lymphocytes	Overall	1.19	0.234
ENSG00000010361	FUZ	intron	19	49809258	49809378	Adipose_Visceral_Omentum	Colon	1.19	0.234
ENSG00000033170	FUT8	intron	14	65430309	65455621	Cells_EBV-transformed_lymphocytes	Colon	1.19	0.234
ENSG00000072958	AP1M1	intron	19	16228208	16233493	Adipose_Subcutaneous	Proximal	-1.19	0.234
ENSG00000075651	PLD1	intron	3	171645023	171659213	Cells_EBV-transformed_lymphocytes	Overall	1.19	0.234
ENSG00000099308	MAST3	intron	19	18118254	18121685	Adipose_Visceral_Omentum	Rectal	-1.19	0.234
ENSG00000104059	ENTREP2	intron	15	29195339	29196430	Colon_Transverse	Overall	0	0.234
ENSG00000116017	ARID3A	intron	19	960164	964248	Adipose_Subcutaneous	Proximal	1.19	0.234
ENSG00000119397	CNTRL	intron	9	121118540	121123931	Adipose_Subcutaneous	Rectal	-1.19	0.234
ENSG00000122483	CCDC18	intron	1	93254614	93256335	Adipose_Subcutaneous	Male	-1.19	0.234
ENSG00000126464	PRR12	intron	19	49598013	49599272	Adipose_Subcutaneous	Overall	0	0.234
ENSG00000136848	DAB2IP	intron	9	121770724	121772607	Adipose_Subcutaneous	Female	1.19	0.234
ENSG00000136848	DAB2IP	intron	9	121770724	121772673	Adipose_Subcutaneous	Female	1.19	0.234
ENSG00000144868	TMEM108	intron	3	133229351	133379752	Adipose_Subcutaneous	Proximal	1.19	0.234
ENSG00000153391	INO80C	intron	18	35480563	35487386	Adipose_Subcutaneous	Proximal	1.19	0.234
ENSG00000161904	LEMD2	intron	6	33784427	33786734	Adipose_Subcutaneous	Colon	0.4	0.234
ENSG00000168003	SLC3A2	intron	11	62871669	62876784	Cells_EBV-transformed_lymphocytes	Female	0	0.234
ENSG00000168214	RBPJ	intron	4	26362628	26386353	Adipose_Subcutaneous	Proximal	-1.19	0.234
ENSG00000168646	AXIN2	intron	17	65558736	65561450	Adipose_Visceral_Omentum	Proximal	-1.19	0.234
ENSG00000174175	SELP	intron	1	169609689	169612217	Adipose_Visceral_Omentum	Overall	-1.19	0.234
ENSG00000183807	FAM162B	intron	6	116762085	116765405	Adipose_Subcutaneous	Colon	-1.19	0.234
ENSG00000183807	FAM162B	intron	6	116765255	116765405	Adipose_Subcutaneous	Colon	1.19	0.234
ENSG00000186815	TPCN1	intron	12	113277035	113277240	Cells_EBV-transformed_lymphocytes	Proximal	1.19	0.234
ENSG00000186815	TPCN1	intron	12	113277364	113278189	Adipose_Subcutaneous	Proximal	0	0.234
ENSG00000267583	ZNF24TR	intron	18	35480563	35487386	Adipose_Subcutaneous	Proximal	1.19	0.234
ENSG00000088827	SIGLEC1	intron	20	3698133	3699202	Colon_Transverse	Overall	-0.81	0.234
ENSG00000124587	PEX6	intron	6	42975038	42978533	Cells_EBV-transformed_lymphocytes	Female	0.38	0.234
ENSG00000179335	CLK3	intron	15	74605733	74605957	Adipose_Subcutaneous	Proximal	-1.19	0.234
ENSG00000197140	ADAM32	intron	8	39257343	39270876	Adipose_Subcutaneous	Overall	1.19	0.234
ENSG00000110318	CEP126	intron	11	101956943	101958168	Adipose_Subcutaneous	Rectal	-1.19	0.234
ENSG00000140403	DNAJA4	intron	15	78266293	78270497	Adipose_Visceral_Omentum	Male	-1.19	0.234
ENSG00000126214	KLC1	intron	14	103563124	103571623	Adipose_Visceral_Omentum	Proximal	1.19	0.234
ENSG00000256053	COA8	intron	14	103563124	103571623	Adipose_Visceral_Omentum	Proximal	1.19	0.234
ENSG00000258851	AL139300.2	intron	14	103563124	103571623	Adipose_Visceral_Omentum	Proximal	1.19	0.234
ENSG00000226380	AC016831.1	intron	7	130967517	130984053	Cells_EBV-transformed_lymphocytes	Male	-1.19	0.234
ENSG00000231721	LINC-PINT	intron	7	130967517	130984053	Cells_EBV-transformed_lymphocytes	Male	-1.19	0.234
ENSG00000157212	PAXIP1	intron	7	154957294	154959890	Adipose_Visceral_Omentum	Female	1.64	0.234
ENSG00000119725	ZNF410	intron	14	73923522	73931503	Adipose_Subcutaneous	Proximal	-1.01	0.234
ENSG00000104866	PPP1R37	intron	19	45093527	45140236	Cells_EBV-transformed_lymphocytes	Colon	-0.5	0.234
ENSG00000139182	CLSTN3	intron	12	7120625	7128188	Adipose_Subcutaneous	Rectal	-1.25	0.234
ENSG00000205885	C1RL-AS1	intron	12	7120625	7128188	Adipose_Subcutaneous	Rectal	-1.25	0.234
ENSG00000249669	CARMN	intron	5	149420544	149421481	Adipose_Subcutaneous	Proximal	0.23	0.234
ENSG00000100664	EIF5	intron	14	103334260	103335653	Adipose_Subcutaneous	Proximal	-1.19	0.234
ENSG00000085382	HACE1	intron	6	104777110	104777206	Colon_Sigmoid	Overall	1.19	0.234
ENSG00000085382	HACE1	intron	6	104777317	104784086	Colon_Sigmoid	Overall	1.19	0.234
ENSG00000183506	PI4KAP2	intron	22	21486927	21487565	Adipose_Visceral_Omentum	Proximal	-1.18	0.234
ENSG00000183506	PI4KAP2	intron	22	21488381	21491994	Cells_EBV-transformed_lymphocytes	Proximal	1.18	0.234
ENSG00000105339	DENND3	intron	8	141182487	141185139	Adipose_Subcutaneous	Male	-1.19	0.234
		intron	11	111838399	111844601	Cells_EBV-transformed_lymphocytes	Overall	-1.19	0.234
		intron	2	64903124	64903586	Cells_EBV-transformed_lymphocytes	Rectal	-1.19	0.234
ENSG00000064687	ABCA7	intron	19	1056243	1056330	Adipose_Subcutaneous	Overall	1.19	0.234
ENSG00000064687	ABCA7	intron	19	1056243	1056418	Adipose_Visceral_Omentum	Overall	-1.19	0.234
ENSG00000064687	ABCA7	intron	19	1056499	1057314	Whole_Blood	Overall	-1.19	0.234
ENSG00000077514	POLD3	intron	11	74629323	74634583	Adipose_Visceral_Omentum	Rectal	1.19	0.234
ENSG00000108423	TUBD1	intron	17	59878334	59880894	Adipose_Subcutaneous	Female	1.19	0.234
ENSG00000110090	CPT1A	intron	11	68786035	68793315	Adipose_Subcutaneous	Female	1.19	0.234
ENSG00000120833	SOCS2	intron	12	93572375	93572685	Adipose_Visceral_Omentum	Proximal	-1.19	0.234
ENSG00000123472	ATPAF1	intron	1	46635970	46643194	Adipose_Visceral_Omentum	Colon	-1.19	0.234
ENSG00000124749	COL21A1	intron	6	56064622	56067295	Adipose_Subcutaneous	Rectal	-1.19	0.234
ENSG00000126214	KLC1	intron	14	103574170	103579371	Cells_EBV-transformed_lymphocytes	Colon	1.19	0.234
ENSG00000127616	SMARCA4	intron	19	11033517	11033767	Adipose_Visceral_Omentum	Female	0.4	0.234
ENSG00000127990	SGCE	intron	7	94588732	94598775	Adipose_Subcutaneous	Male	1.19	0.234
ENSG00000130876	SLC7A10	intron	19	33211328	33211414	Adipose_Visceral_Omentum	Female	-1.19	0.234
ENSG00000132470	ITGB4	intron	17	75754815	75755701	Adipose_Subcutaneous	Overall	-1.19	0.234
ENSG00000134686	PHC2	intron	1	33331462	33331625	Adipose_Subcutaneous	Colon	-1.19	0.234
ENSG00000134686	PHC2	intron	1	33331699	33332275	Adipose_Subcutaneous	Colon	-1.19	0.234
ENSG00000143373	ZNF687	intron	1	151282395	151286275	Adipose_Visceral_Omentum	Colon	-1.19	0.234
ENSG00000143373	ZNF687	intron	1	151286074	151286275	Cells_EBV-transformed_lymphocytes	Colon	1.19	0.234
ENSG00000148357	HMCN2	intron	9	130427375	130427497	Adipose_Visceral_Omentum	Colon	-1.19	0.234
ENSG00000157911	PEX10	intron	1	2410451	2412391	Cells_EBV-transformed_lymphocytes	Male	1.19	0.234
ENSG00000164754	RAD21	intron	8	116866761	116874611	Cells_EBV-transformed_lymphocytes	Colon	-1.19	0.234
ENSG00000186818	LILRB4	intron	19	54666749	54667635	Adipose_Visceral_Omentum	Proximal	1.19	0.234
ENSG00000204301	NOTCH4	intron	6	32201006	32202076	Adipose_Visceral_Omentum	Colon	1.19	0.234
ENSG00000224189	HAGLR	intron	2	176177494	176177711	Adipose_Subcutaneous	Colon	1.19	0.234
ENSG00000224189	HAGLR	intron	2	176177494	176188419	Adipose_Subcutaneous	Colon	-1.19	0.234
ENSG00000244627	TPTEP2	intron	22	38344741	38361399	Adipose_Subcutaneous	Female	1.19	0.234
ENSG00000256053	COA8	intron	14	103574170	103579371	Cells_EBV-transformed_lymphocytes	Colon	1.19	0.234
ENSG00000256053	COA8	intron	14	103574170	103590181	Cells_EBV-transformed_lymphocytes	Colon	-1.19	0.234
ENSG00000258851	AL139300.2	intron	14	103574170	103579371	Cells_EBV-transformed_lymphocytes	Colon	1.19	0.234
ENSG00000278259	MYO19	intron	17	36507924	36508897	Adipose_Subcutaneous	Female	-1.19	0.234
ENSG00000278259	MYO19	intron	17	36507924	36509062	Adipose_Subcutaneous	Female	1.19	0.234
ENSG00000127616	SMARCA4	intron	19	11033517	11034123	Adipose_Visceral_Omentum	Female	-1.19	0.234
ENSG00000141279	NPEPPS	intron	17	47587322	47590717	Cells_EBV-transformed_lymphocytes	Male	1.19	0.234
ENSG00000141279	NPEPPS	intron	17	47587344	47590717	Adipose_Subcutaneous	Male	-1.19	0.234
ENSG00000146540	C7orf50	intron	7	1127386	1137315	Adipose_Visceral_Omentum	Colon	1.72	0.234
ENSG00000068885	IFT80	intron	3	160381724	160384564	Cells_EBV-transformed_lymphocytes	Colon	-1.19	0.234
ENSG00000198467	TPM2	intron	9	35682163	35682524	Adipose_Visceral_Omentum	Male	1.19	0.234
ENSG00000115548	KDM3A	intron	2	86489437	86489520	Adipose_Subcutaneous	Colon	-0.66	0.234
ENSG00000130592	LSP1	intron	11	1880224	1881432	Cells_EBV-transformed_lymphocytes	Rectal	0.74	0.234
ENSG00000246695	RASSF8-AS1	intron	12	25955241	25956227	Adipose_Subcutaneous	Proximal	1.19	0.234
ENSG00000085982	USP40	intron	2	233485977	233488239	Adipose_Subcutaneous	Rectal	1.19	0.234
ENSG00000100626	GALNT16	intron	14	69352170	69353332	Adipose_Visceral_Omentum	Overall	0.27	0.234
ENSG00000185986	SDHAP3	intron	5	1579484	1584984	Adipose_Subcutaneous	Colon	1.19	0.234
ENSG00000163359	COL6A3	intron	2	237333548	237334626	Adipose_Visceral_Omentum	Overall	1.19	0.234
ENSG00000069248	NUP133	intron	1	229460769	229463543	Cells_EBV-transformed_lymphocytes	Female	-0.34	0.234
ENSG00000134905	CARS2	intron	13	110705571	110713137	Adipose_Subcutaneous	Distal	1.19	0.234
ENSG00000196684	HSH2D	intron	19	16153208	16154399	Cells_EBV-transformed_lymphocytes	Colon	1.19	0.234
ENSG00000163399	ATP1A1	intron	1	116393723	116396598	Adipose_Subcutaneous	Proximal	0	0.234
ENSG00000075426	FOSL2	intron	2	28408866	28411930	Cells_EBV-transformed_lymphocytes	Female	-0.7	0.234
ENSG00000110888	CAPRIN2	intron	12	30720915	30723259	Adipose_Subcutaneous	Colon	-1.19	0.234
		intron	17	4062917	4064361	Cells_EBV-transformed_lymphocytes	Male	1.19	0.234
ENSG00000075292	ZNF638	intron	2	71396191	71398701	Adipose_Visceral_Omentum	Proximal	-1.19	0.234
ENSG00000100387	RBX1	intron	22	40951476	40953555	Adipose_Subcutaneous	Male	1.19	0.234
ENSG00000108799	EZH1	intron	17	42718617	42719105	Adipose_Visceral_Omentum	Overall	0	0.234
ENSG00000108799	EZH1	intron	17	42719207	42720273	Cells_EBV-transformed_lymphocytes	Overall	0.4	0.234
ENSG00000109794	FAM149A	intron	4	186167096	186167181	Adipose_Visceral_Omentum	Overall	0.59	0.234
ENSG00000109794	FAM149A	intron	4	186167262	186171914	Cells_EBV-transformed_lymphocytes	Overall	-1.19	0.234
ENSG00000117899	MESD	intron	15	80982182	80989579	Adipose_Subcutaneous	Female	0	0.234
ENSG00000120725	SIL1	intron	5	139121170	139127739	Cells_EBV-transformed_lymphocytes	Male	-1.19	0.234
ENSG00000120725	SIL1	intron	5	139121173	139127739	Adipose_Subcutaneous	Male	1.19	0.234
ENSG00000124006	OBSL1	intron	2	219554740	219556020	Adipose_Visceral_Omentum	Proximal	1.19	0.234
ENSG00000130396	AFDN	intron	6	167911489	167913403	Adipose_Visceral_Omentum	Proximal	1.19	0.234
ENSG00000130723	PRRC2B	intron	9	131478619	131479252	Adipose_Subcutaneous	Proximal	1.19	0.234
ENSG00000137038	DMAC1	intron	9	7798637	7799461	Adipose_Subcutaneous	Male	1.19	0.234
ENSG00000148498	PARD3	intron	10	34312382	34317107	Adipose_Subcutaneous	Male	-1.19	0.234
ENSG00000153391	INO80C	intron	18	35478349	35497719	Adipose_Subcutaneous	Rectal	1.19	0.234
ENSG00000157429	ZNF19	intron	16	71462004	71462210	Adipose_Subcutaneous	Colon	1.19	0.234
ENSG00000164830	OXR1	intron	8	106692877	106702906	Cells_EBV-transformed_lymphocytes	Colon	1.19	0.234
ENSG00000165684	SNAPC4	intron	9	136379864	136380740	Cells_EBV-transformed_lymphocytes	Overall	-1.19	0.234
ENSG00000166091	CMTM5	intron	14	23377377	23378349	Adipose_Visceral_Omentum	Male	-1.19	0.234
ENSG00000167377	ZNF23	intron	16	71462004	71462210	Adipose_Subcutaneous	Colon	1.19	0.234
ENSG00000170004	CHD3	intron	17	7887843	7889664	Adipose_Visceral_Omentum	Overall	-1.19	0.234
ENSG00000186642	PDE2A	intron	11	72631139	72635980	Adipose_Visceral_Omentum	Colon	1.19	0.234
ENSG00000186642	PDE2A	intron	11	72631139	72642254	Adipose_Subcutaneous	Colon	0	0.234
ENSG00000196576	PLXNB2	intron	22	50276188	50276629	Cells_EBV-transformed_lymphocytes	Rectal	-1.19	0.234
ENSG00000244510	AC008267.6	intron	7	66480448	66481541	Adipose_Subcutaneous	Female	1.19	0.234
ENSG00000245937	SLC12A2-DT	intron	5	128024298	128061144	Adipose_Subcutaneous	Rectal	-1.19	0.234
ENSG00000259668	AC066613.1	intron	15	51458053	51458720	Adipose_Subcutaneous	Proximal	1.19	0.234
ENSG00000267583	ZNF24TR	intron	18	35478349	35497719	Adipose_Subcutaneous	Rectal	1.19	0.234
ENSG00000130349	MTRES1	intron	6	107044332	107051057	Adipose_Subcutaneous	Rectal	-1.19	0.234
ENSG00000133193	FAM104A	intron	17	73212740	73227165	Adipose_Subcutaneous	Distal	1.19	0.234
ENSG00000186575	NF2	intron	22	29681601	29694752	Adipose_Subcutaneous	Distal	1.19	0.234
ENSG00000224078	SNHG14	intron	15	25099278	25103859	Adipose_Subcutaneous	Male	-0.87	0.235
ENSG00000128309	MPST	intron	22	37027188	37029216	Adipose_Subcutaneous	Proximal	1.19	0.235
ENSG00000223745	CCDC18-AS1	intron	1	93339274	93339357	Cells_EBV-transformed_lymphocytes	Male	-1.17	0.235
ENSG00000149089	APIP	intron	11	34896855	34916228	Adipose_Subcutaneous	Male	-1.19	0.235
ENSG00000115306	SPTBN1	intron	2	54558887	54599092	Adipose_Visceral_Omentum	Rectal	0.94	0.235
ENSG00000107263	RAPGEF1	intron	9	131630324	131638635	Adipose_Subcutaneous	Female	1.19	0.235
ENSG00000177728	TMEM94	intron	17	75491455	75491691	Adipose_Visceral_Omentum	Overall	1.19	0.235
ENSG00000106733	NMRK1	intron	9	75077207	75077490	Adipose_Subcutaneous	Overall	-1.17	0.235
ENSG00000152443	ZNF776	intron	19	57755691	57756872	Adipose_Visceral_Omentum	Rectal	-1.19	0.235
ENSG00000103852	TTC23	intron	15	99139266	99156148	Adipose_Subcutaneous	Distal	1.39	0.235
ENSG00000163520	FBLN2	intron	3	13621915	13626445	Adipose_Visceral_Omentum	Female	0.91	0.235
ENSG00000130382	MLLT1	intron	19	6216513	6217954	Adipose_Visceral_Omentum	Male	-1.19	0.235
ENSG00000067248	DHX29	intron	5	55261499	55262550	Adipose_Subcutaneous	Overall	-0.59	0.235
ENSG00000111203	ITFG2	intron	12	2824252	2830834	Adipose_Visceral_Omentum	Male	-1.19	0.235
ENSG00000106125	MINDY4	intron	7	30875656	30882181	Adipose_Subcutaneous	Rectal	-1.29	0.235
ENSG00000181638	ZFP41	intron	8	143251340	143254994	Cells_EBV-transformed_lymphocytes	Rectal	-1.19	0.235
ENSG00000250571	GLI4	intron	8	143251340	143254994	Cells_EBV-transformed_lymphocytes	Rectal	-1.19	0.235
ENSG00000204592	HLA-E	intron	6	30490515	30491137	Adipose_Visceral_Omentum	Distal	-1.81	0.235
ENSG00000032742	IFT88	intron	13	20656430	20663498	Adipose_Visceral_Omentum	Male	-1.18	0.235
ENSG00000125434	SLC25A35	intron	17	8290678	8290842	Adipose_Subcutaneous	Rectal	1.2	0.235
ENSG00000254093	PINX1	intron	8	10831743	10832892	Adipose_Visceral_Omentum	Rectal	-1.28	0.235
		intron	1	15500780	15504611	Cells_EBV-transformed_lymphocytes	Proximal	1.19	0.235
ENSG00000010270	STARD3NL	intron	7	38217078	38217188	Adipose_Subcutaneous	Proximal	1.19	0.235
ENSG00000010361	FUZ	intron	19	49808638	49808717	Adipose_Subcutaneous	Male	1.19	0.235
ENSG00000023734	STRAP	intron	12	15882819	15883541	Adipose_Visceral_Omentum	Overall	1.19	0.235
ENSG00000023734	STRAP	intron	12	15883676	15889928	Adipose_Subcutaneous	Overall	-1.19	0.235
ENSG00000055609	KMT2C	intron	7	152159072	152162117	Adipose_Subcutaneous	Distal	-1.19	0.235
ENSG00000065485	PDIA5	intron	3	123151660	123154971	Adipose_Subcutaneous	Proximal	1.19	0.235
ENSG00000100461	RBM23	intron	14	22911403	22918999	Adipose_Subcutaneous	Rectal	-1.19	0.235
ENSG00000105063	PPP6R1	intron	19	55230884	55231410	Adipose_Subcutaneous	Distal	-1.19	0.235
ENSG00000111424	VDR	intron	12	47846451	47846657	Cells_EBV-transformed_lymphocytes	Distal	-1.19	0.235
ENSG00000112699	GMDS	intron	6	1624540	1625097	Adipose_Subcutaneous	Rectal	-1.19	0.235
ENSG00000131748	STARD3	intron	17	39658522	39658709	Cells_EBV-transformed_lymphocytes	Overall	-1.19	0.235
ENSG00000131748	STARD3	intron	17	39658522	39658722	Adipose_Subcutaneous	Overall	-1.19	0.235
ENSG00000134874	DZIP1	intron	13	95633321	95641295	Adipose_Subcutaneous	Rectal	-1.19	0.235
ENSG00000138286	FAM149B1	intron	10	73228160	73230422	Colon_Transverse	Overall	-1.19	0.235
ENSG00000138286	FAM149B1	intron	10	73228184	73230422	Colon_Transverse	Overall	1.19	0.235
ENSG00000141642	ELAC1	intron	18	50968114	50974397	Cells_EBV-transformed_lymphocytes	Rectal	-1.19	0.235
ENSG00000166579	NDEL1	intron	17	8436045	8443927	Adipose_Subcutaneous	Proximal	1.19	0.235
ENSG00000167757	KLK11	intron	19	51023228	51024045	Adipose_Visceral_Omentum	Overall	1.19	0.235
ENSG00000170949	ZNF160	intron	19	53091529	53091637	Adipose_Subcutaneous	Male	1.19	0.235
ENSG00000171307	ZDHHC16	intron	10	97446353	97450357	Cells_EBV-transformed_lymphocytes	Colon	1.19	0.235
ENSG00000171307	ZDHHC16	intron	10	97446353	97451671	Cells_EBV-transformed_lymphocytes	Colon	-1.19	0.235
ENSG00000172671	ZFAND4	intron	10	45653059	45663542	Adipose_Visceral_Omentum	Overall	0.4	0.235
ENSG00000184497	TMEM255B	intron	13	113766257	113795148	Adipose_Subcutaneous	Male	-1.19	0.235
ENSG00000196313	POM121	intron	7	72930111	72938590	Adipose_Subcutaneous	Overall	1.19	0.235
ENSG00000204348	DXO	intron	6	31970267	31970343	Adipose_Subcutaneous	Female	0	0.235
ENSG00000204348	DXO	intron	6	31970825	31970912	Adipose_Visceral_Omentum	Female	-1.19	0.235
ENSG00000223797	ENTPD3-AS1	intron	3	40392165	40392454	Adipose_Subcutaneous	Proximal	1.19	0.235
ENSG00000280739	EIF1B-AS1	intron	3	40392165	40392454	Adipose_Subcutaneous	Proximal	1.19	0.235
ENSG00000126522	ASL	intron	7	66086821	66087729	Adipose_Subcutaneous	Rectal	-1.16	0.235
ENSG00000174227	PIGG	intron	4	499298	500396	Adipose_Visceral_Omentum	Female	-1.1	0.235
ENSG00000106355	LSM5	intron	7	32489344	32490131	Adipose_Visceral_Omentum	Distal	0.43	0.235
ENSG00000188352	FOCAD	intron	9	20658826	20715322	Cells_EBV-transformed_lymphocytes	Rectal	1.19	0.235
ENSG00000079308	TNS1	intron	2	217920236	217943865	Adipose_Visceral_Omentum	Female	-1.53	0.235
		intron	18	41962632	41970327	Cells_EBV-transformed_lymphocytes	Proximal	1.19	0.235
ENSG00000162542	TMCO4	intron	1	19740941	19745532	Colon_Sigmoid	Overall	-0.79	0.235
ENSG00000005100	DHX33	intron	17	5463689	5468571	Adipose_Subcutaneous	Male	1.09	0.235
ENSG00000130958	SLC35D2	intron	9	96357551	96360154	Adipose_Subcutaneous	Rectal	-1.19	0.235
ENSG00000154889	MPPE1	intron	18	11886621	11886713	Adipose_Visceral_Omentum	Proximal	0.08	0.235
ENSG00000160584	SIK3	intron	11	116863818	116867946	Adipose_Visceral_Omentum	Female	-0.86	0.235
ENSG00000168778	TCTN2	intron	12	123699810	123704532	Adipose_Visceral_Omentum	Female	1.18	0.235
ENSG00000091640	SPAG7	intron	17	4960853	4967720	Adipose_Subcutaneous	Overall	1.43	0.235
ENSG00000275131	PDE4DIPP2	intron	1	120489860	120491582	Adipose_Visceral_Omentum	Distal	-1.19	0.235
ENSG00000110628	SLC22A18	intron	11	2909710	2916622	Colon_Sigmoid	Overall	-0.52	0.235
ENSG00000070269	TMEM260	intron	14	56636598	56650072	Adipose_Subcutaneous	Female	-0.4	0.235
ENSG00000005194	CIAPIN1	intron	16	57432560	57434044	Adipose_Visceral_Omentum	Male	1.19	0.235
ENSG00000115526	CHST10	intron	2	100406707	100415041	Cells_EBV-transformed_lymphocytes	Rectal	1.19	0.235
ENSG00000131148	EMC8	intron	16	85789050	85799065	Adipose_Subcutaneous	Rectal	1.19	0.235
		intron	1	46195924	46196012	Cells_EBV-transformed_lymphocytes	Distal	-1.19	0.235
ENSG00000006712	PAF1	intron	19	39389546	39389640	Adipose_Visceral_Omentum	Distal	1.19	0.235
ENSG00000006712	PAF1	intron	19	39389761	39390069	Adipose_Visceral_Omentum	Distal	-1.19	0.235
ENSG00000063180	CA11	intron	19	48644569	48645403	Adipose_Visceral_Omentum	Female	1.19	0.235
ENSG00000076108	BAZ2A	intron	12	56598783	56598868	Adipose_Subcutaneous	Male	-0.4	0.235
ENSG00000102780	DGKH	intron	13	42221394	42229099	Adipose_Visceral_Omentum	Proximal	-1.19	0.235
ENSG00000106665	CLIP2	intron	7	74386604	74389103	Adipose_Subcutaneous	Female	1.19	0.235
ENSG00000112769	LAMA4	intron	6	112179949	112185237	Adipose_Visceral_Omentum	Male	1.19	0.235
ENSG00000113068	PFDN1	intron	5	140300582	140303041	Adipose_Subcutaneous	Colon	1.19	0.235
ENSG00000121897	LIAS	intron	4	39462289	39463525	Adipose_Visceral_Omentum	Male	1.19	0.235
ENSG00000134243	SORT1	intron	1	109369589	109392591	Adipose_Subcutaneous	Female	-1.19	0.235
ENSG00000143207	COP1	intron	1	175988412	175989362	Adipose_Subcutaneous	Proximal	1.19	0.235
ENSG00000153391	INO80C	intron	18	35489385	35497719	Adipose_Subcutaneous	Male	1.19	0.235
ENSG00000172554	SNTG2	intron	2	1209230	1210457	Adipose_Subcutaneous	Colon	1.19	0.235
ENSG00000177335	LINC02904	intron	8	143043262	143044649	Adipose_Subcutaneous	Overall	1.19	0.235
ENSG00000179583	CIITA	intron	16	10901558	10902658	Adipose_Visceral_Omentum	Colon	-1.19	0.235
ENSG00000185404	SP140L	intron	2	230388633	230392087	Cells_EBV-transformed_lymphocytes	Female	1.19	0.235
ENSG00000185989	RASA3	intron	13	114011111	114013142	Adipose_Subcutaneous	Colon	1.19	0.235
ENSG00000205517	RGL3	intron	19	11384644	11397244	Adipose_Visceral_Omentum	Colon	-1.19	0.235
ENSG00000221914	PPP2R2A	intron	8	26338987	26339903	Cells_EBV-transformed_lymphocytes	Rectal	0.4	0.235
ENSG00000244754	N4BP2L2	intron	13	32478048	32480590	Adipose_Subcutaneous	Male	1.19	0.235
ENSG00000267583	ZNF24TR	intron	18	35489385	35497719	Adipose_Subcutaneous	Male	1.19	0.235
ENSG00000010626	LRRC23	intron	12	6907445	6909890	Cells_EBV-transformed_lymphocytes	Rectal	1.19	0.235
ENSG00000162591	MEGF6	intron	1	3497441	3498371	Colon_Transverse	Overall	-1.5	0.235
ENSG00000123243	ITIH5	intron	10	7580064	7580604	Adipose_Subcutaneous	Overall	-1.18	0.235
ENSG00000048162	NOP16	intron	5	176388343	176388433	Adipose_Subcutaneous	Female	0.4	0.235
ENSG00000214078	CPNE1	intron	20	35632923	35658930	Adipose_Subcutaneous	Female	-0.93	0.235
ENSG00000214078	CPNE1	intron	20	35626381	35626567	Adipose_Visceral_Omentum	Distal	-1.17	0.235
ENSG00000139620	KANSL2	intron	12	48661243	48662560	Adipose_Subcutaneous	Distal	1.19	0.235
ENSG00000123191	ATP7B	intron	13	51946478	51949662	Adipose_Subcutaneous	Rectal	-1.19	0.235
ENSG00000186998	EMID1	intron	22	29254287	29255271	Cells_EBV-transformed_lymphocytes	Female	1.07	0.235
ENSG00000198734	F5	intron	1	169523904	169524837	Adipose_Visceral_Omentum	Female	-1.19	0.235
ENSG00000054611	TBC1D22A	intron	22	46974399	46997634	Cells_EBV-transformed_lymphocytes	Overall	1.61	0.235
ENSG00000166793	YPEL4	intron	11	57646794	57646967	Cells_EBV-transformed_lymphocytes	Colon	-1.19	0.235
ENSG00000170949	ZNF160	intron	19	53086321	53091413	Adipose_Subcutaneous	Male	1.19	0.235
ENSG00000065491	TBC1D22B	intron	6	37313891	37316703	Adipose_Visceral_Omentum	Colon	1.19	0.235
ENSG00000075539	FRYL	intron	4	48501733	48502828	Adipose_Visceral_Omentum	Overall	1.19	0.235
ENSG00000075539	FRYL	intron	4	48501733	48505547	Adipose_Visceral_Omentum	Overall	-1.19	0.235
ENSG00000087266	SH3BP2	intron	4	2824730	2827230	Cells_EBV-transformed_lymphocytes	Overall	1.19	0.235
ENSG00000101194	SLC17A9	intron	20	62952889	62956765	Cells_EBV-transformed_lymphocytes	Colon	-1.19	0.235
ENSG00000101331	CCM2L	intron	20	32029124	32029700	Adipose_Subcutaneous	Female	-1.19	0.235
ENSG00000101361	NOP56	intron	20	2655542	2655934	Cells_EBV-transformed_lymphocytes	Male	-1.19	0.235
ENSG00000101361	NOP56	intron	20	2655746	2655934	Adipose_Subcutaneous	Male	1.19	0.235
ENSG00000104365	IKBKB	intron	8	42316904	42317710	Cells_EBV-transformed_lymphocytes	Rectal	-0.4	0.235
ENSG00000110811	P3H3	intron	12	6831914	6833592	Adipose_Subcutaneous	Rectal	-1.19	0.235
ENSG00000112357	PEX7	intron	6	136870003	136872198	Adipose_Subcutaneous	Colon	-1.19	0.235
ENSG00000114120	SLC25A36	intron	3	140956691	140959463	Adipose_Visceral_Omentum	Overall	1.19	0.235
ENSG00000123485	HJURP	intron	2	233847461	233849763	Cells_EBV-transformed_lymphocytes	Proximal	-1.19	0.235
ENSG00000126218	F10	intron	13	113141050	113143851	Adipose_Visceral_Omentum	Overall	-1.19	0.235
ENSG00000126883	NUP214	intron	9	131146304	131147487	Adipose_Subcutaneous	Colon	-1.19	0.235
ENSG00000133317	LGALS12	intron	11	63511840	63516247	Adipose_Subcutaneous	Distal	1.19	0.235
ENSG00000137726	FXYD6	intron	11	117839830	117840319	Adipose_Visceral_Omentum	Distal	1.19	0.235
ENSG00000137726	FXYD6	intron	11	117839830	117841148	Adipose_Visceral_Omentum	Distal	-1.19	0.235
ENSG00000140320	BAHD1	intron	15	40459896	40461912	Adipose_Subcutaneous	Proximal	1.19	0.235
ENSG00000140320	BAHD1	intron	15	40459896	40461915	Adipose_Subcutaneous	Proximal	-1.19	0.235
ENSG00000154265	ABCA5	intron	17	69251866	69253573	Adipose_Subcutaneous	Proximal	-1.19	0.235
ENSG00000163939	PBRM1	intron	3	52554879	52558249	Adipose_Subcutaneous	Colon	0.4	0.235
ENSG00000163975	MELTF	intron	3	197026759	197027756	Adipose_Visceral_Omentum	Distal	-1.19	0.235
ENSG00000163975	MELTF	intron	3	197027910	197029654	Adipose_Visceral_Omentum	Distal	1.19	0.235
ENSG00000171720	HDAC3	intron	5	141630125	141636548	Adipose_Subcutaneous	Rectal	-1.19	0.235
ENSG00000176531	PHLDB3	intron	19	43486870	43487024	Adipose_Subcutaneous	Distal	-1.19	0.235
ENSG00000183666	GUSBP1	intron	5	21471646	21473357	Adipose_Visceral_Omentum	Male	-1.19	0.235
ENSG00000188735	TMEM120B	intron	12	121771549	121773421	Adipose_Subcutaneous	Female	-1.19	0.235
ENSG00000233836	AC139769.1	intron	19	23763134	23807826	Cells_EBV-transformed_lymphocytes	Colon	1.19	0.235
ENSG00000163946	TASOR	intron	3	56662490	56663541	Colon_Sigmoid	Overall	0.87	0.235
ENSG00000148110	MFSD14B	intron	9	94374927	94415158	Whole_Blood	Overall	1.44	0.235
ENSG00000232063	AL691447.2	intron	9	94374927	94415158	Whole_Blood	Overall	1.44	0.235
ENSG00000013288	MAN2B2	intron	4	6609298	6609397	Adipose_Subcutaneous	Male	1.17	0.235
ENSG00000204136	GGTA1	intron	9	121467931	121479066	Adipose_Subcutaneous	Male	1.19	0.235
ENSG00000054148	PHPT1	intron	9	136850137	136850506	Cells_EBV-transformed_lymphocytes	Overall	-0.21	0.235
ENSG00000065717	TLE2	intron	19	3000723	3002353	Adipose_Visceral_Omentum	Distal	-1.18	0.235
ENSG00000104714	ERICH1	intron	8	668792	673289	Adipose_Visceral_Omentum	Female	0.53	0.235
ENSG00000027697	IFNGR1	intron	6	137203685	137204332	Adipose_Subcutaneous	Overall	-1.19	0.235
ENSG00000157110	RBPMS	intron	8	30549585	30558887	Adipose_Visceral_Omentum	Distal	1.28	0.235
ENSG00000183506	PI4KAP2	intron	22	21484134	21491994	Colon_Sigmoid	Overall	-0.1	0.235
ENSG00000197785	ATAD3A	intron	1	1515858	1516012	Cells_EBV-transformed_lymphocytes	Overall	1.19	0.235
ENSG00000162341	TPCN2	intron	11	69062990	69063895	Adipose_Visceral_Omentum	Rectal	0.71	0.235
ENSG00000137845	ADAM10	intron	15	58682314	58717577	Adipose_Subcutaneous	Proximal	-0.55	0.235
ENSG00000182362	YBEY	intron	21	46286737	46286870	Adipose_Visceral_Omentum	Colon	0.17	0.235
ENSG00000004846	ABCB5	intron	7	20650147	20651420	Adipose_Visceral_Omentum	Male	-1.19	0.235
ENSG00000106018	VIPR2	intron	7	159058578	159103757	Adipose_Visceral_Omentum	Colon	1.19	0.235
ENSG00000113161	HMGCR	intron	5	75359556	75359985	Adipose_Subcutaneous	Colon	-1.19	0.235
ENSG00000114841	DNAH1	intron	3	52321745	52322409	Adipose_Visceral_Omentum	Proximal	1.19	0.235
ENSG00000114999	TTL	intron	2	112494375	112495897	Cells_EBV-transformed_lymphocytes	Colon	-1.19	0.235
ENSG00000114999	TTL	intron	2	112494375	112496087	Adipose_Subcutaneous	Colon	-1.19	0.235
ENSG00000116771	AGMAT	intron	1	15574841	15577685	Cells_EBV-transformed_lymphocytes	Colon	-1.19	0.235
ENSG00000124532	MRS2	intron	6	24418236	24418461	Adipose_Subcutaneous	Rectal	-1.19	0.235
ENSG00000130702	LAMA5	intron	20	62324554	62325316	Adipose_Visceral_Omentum	Female	1.19	0.235
ENSG00000131778	CHD1L	intron	1	147268878	147270932	Cells_EBV-transformed_lymphocytes	Rectal	1.19	0.235
ENSG00000135749	PCNX2	intron	1	233262165	233262958	Cells_EBV-transformed_lymphocytes	Male	1.19	0.235
ENSG00000136161	RCBTB2	intron	13	48490251	48496191	Adipose_Subcutaneous	Female	1.19	0.235
ENSG00000144749	LRIG1	intron	3	66417266	66451559	Adipose_Visceral_Omentum	Female	-1.19	0.235
ENSG00000153113	CAST	intron	5	96776954	96779322	Adipose_Visceral_Omentum	Distal	1.19	0.235
ENSG00000163661	PTX3	intron	3	157437063	157437513	Adipose_Visceral_Omentum	Rectal	1.19	0.235
ENSG00000163661	PTX3	intron	3	157437914	157442366	Adipose_Visceral_Omentum	Rectal	-1.19	0.235
ENSG00000167202	TBC1D2B	intron	15	78034569	78034690	Adipose_Subcutaneous	Female	-1.19	0.235
ENSG00000168077	SCARA3	intron	8	27649800	27656782	Colon_Sigmoid	Overall	1.19	0.235
ENSG00000188559	RALGAPA2	intron	20	20619414	20620463	Adipose_Visceral_Omentum	Male	-1.19	0.235
ENSG00000262454	MIR193BHG	intron	16	14302536	14326013	Adipose_Subcutaneous	Colon	-1.19	0.235
ENSG00000262454	MIR193BHG	intron	16	14302597	14326013	Cells_EBV-transformed_lymphocytes	Colon	1.19	0.235
ENSG00000245060	LINC00847	intron	5	180830829	180834312	Adipose_Subcutaneous	Colon	1.19	0.235
ENSG00000115947	ORC4	intron	2	147973524	147975902	Adipose_Visceral_Omentum	Female	0.06	0.235
ENSG00000178053	MLF1	intron	3	158588924	158592434	Adipose_Visceral_Omentum	Male	-1.19	0.235
ENSG00000169019	COMMD8	intron	4	47456729	47460144	Colon_Transverse	Overall	-1.22	0.235
ENSG00000197461	PDGFA	intron	7	501242	510809	Adipose_Visceral_Omentum	Rectal	-1.21	0.235
ENSG00000160111	CPAMD8	intron	19	17002350	17004273	Adipose_Subcutaneous	Male	-1.18	0.235
ENSG00000119596	YLPM1	intron	14	74818314	74821057	Adipose_Visceral_Omentum	Colon	1.19	0.235
ENSG00000249307	LINC01088	intron	4	78971876	79086096	Adipose_Subcutaneous	Female	-1.19	0.235
ENSG00000183621	ZNF438	intron	10	30941651	30974594	Adipose_Subcutaneous	Rectal	-1.48	0.235
ENSG00000214562	NUTM2D	intron	10	87344495	87354620	Adipose_Subcutaneous	Overall	1.19	0.235
ENSG00000224914	LINC00863	intron	10	87344495	87354620	Adipose_Subcutaneous	Overall	1.19	0.235
ENSG00000128335	APOL2	intron	22	36233455	36239441	Adipose_Subcutaneous	Colon	1.19	0.235
ENSG00000082014	SMARCD3	intron	7	151242603	151242721	Adipose_Visceral_Omentum	Female	-1.19	0.235
ENSG00000198198	SZT2	intron	1	43426151	43426368	Adipose_Visceral_Omentum	Overall	-1.19	0.235
ENSG00000198198	SZT2	intron	1	43426151	43426438	Adipose_Visceral_Omentum	Overall	1.19	0.235
		intron	13	24501834	24512706	Cells_EBV-transformed_lymphocytes	Rectal	-1.19	0.235
ENSG00000065882	TBC1D1	intron	4	37902512	37952006	Adipose_Subcutaneous	Colon	1.19	0.235
ENSG00000075651	PLD1	intron	3	171765495	171771195	Adipose_Subcutaneous	Distal	1.19	0.235
ENSG00000104728	ARHGEF10	intron	8	1925404	1928427	Adipose_Subcutaneous	Rectal	-1.19	0.235
ENSG00000118762	PKD2	intron	4	88019571	88036220	Cells_EBV-transformed_lymphocytes	Female	1.19	0.235
ENSG00000124228	DDX27	intron	20	49233709	49234769	Adipose_Subcutaneous	Male	-1.19	0.235
ENSG00000124228	DDX27	intron	20	49233709	49234935	Adipose_Subcutaneous	Male	1.19	0.235
ENSG00000125505	MBOAT7	intron	19	54183680	54187161	Adipose_Subcutaneous	Rectal	-1.19	0.235
ENSG00000135899	SP110	intron	2	230213027	230214950	Cells_EBV-transformed_lymphocytes	Male	1.19	0.235
ENSG00000137269	LRRC1	intron	6	53842227	53878993	Cells_EBV-transformed_lymphocytes	Colon	-0.4	0.235
ENSG00000163617	CCDC191	intron	3	114031779	114034925	Adipose_Visceral_Omentum	Colon	1.19	0.235
ENSG00000164405	UQCRQ	intron	5	132866687	132866869	Adipose_Subcutaneous	Male	1.19	0.235
ENSG00000168487	BMP1	intron	8	22192151	22192235	Adipose_Subcutaneous	Distal	1.19	0.235
ENSG00000168487	BMP1	intron	8	22192151	22194058	Adipose_Visceral_Omentum	Distal	-1.19	0.235
ENSG00000198198	SZT2	intron	1	43426809	43427056	Cells_EBV-transformed_lymphocytes	Overall	1.19	0.235
ENSG00000198363	ASPH	intron	8	61619019	61637947	Adipose_Subcutaneous	Rectal	1.19	0.235
ENSG00000227500	SCAMP4	intron	19	1918283	1918889	Adipose_Visceral_Omentum	Proximal	0	0.235
ENSG00000233806	LINC01237	intron	2	241934210	241965927	Adipose_Visceral_Omentum	Male	1.19	0.235
ENSG00000213551	DNAJC9	intron	10	73246176	73246688	Adipose_Visceral_Omentum	Overall	-1.17	0.235
ENSG00000213551	DNAJC9	intron	10	73246176	73246439	Adipose_Visceral_Omentum	Overall	0.8	0.235
ENSG00000241158	ADAMTS9-AS1	intron	3	64583511	64586817	Adipose_Visceral_Omentum	Female	1.34	0.235
ENSG00000138688	BLTP1	intron	4	122318270	122324427	Cells_EBV-transformed_lymphocytes	Female	-1.18	0.235
ENSG00000196188	CTSE	intron	1	206012406	206013772	Colon_Transverse	Overall	1.19	0.235
ENSG00000104731	KLHDC4	intron	16	87755292	87761949	Cells_EBV-transformed_lymphocytes	Proximal	1.18	0.235
ENSG00000248049	UBA6-DT	intron	4	67701484	67720422	Adipose_Subcutaneous	Distal	1.18	0.235
ENSG00000119139	TJP2	intron	9	69151771	69212548	Adipose_Subcutaneous	Male	-0.93	0.235
ENSG00000175164	ABO	intron	9	133256356	133257409	Adipose_Visceral_Omentum	Overall	1.47	0.235
ENSG00000123636	BAZ2B	intron	2	159446975	159448242	Adipose_Visceral_Omentum	Female	1.11	0.235
ENSG00000229246	LINC00377	intron	13	81043850	81043967	Colon_Transverse	Overall	-1.19	0.235
ENSG00000185986	SDHAP3	intron	5	1568998	1574182	Adipose_Visceral_Omentum	Rectal	0.47	0.235
ENSG00000251532	AC091849.2	intron	5	1568998	1574182	Adipose_Visceral_Omentum	Rectal	0.47	0.235
ENSG00000175575	PAAF1	intron	11	73914504	73916545	Cells_EBV-transformed_lymphocytes	Colon	-0.55	0.235
ENSG00000149547	EI24	intron	11	125570190	125572458	Adipose_Visceral_Omentum	Distal	-0.48	0.235
ENSG00000004897	CDC27	intron	17	47181637	47188746	Adipose_Subcutaneous	Male	-1.19	0.235
ENSG00000087008	ACOX3	intron	4	8375152	8381492	Cells_EBV-transformed_lymphocytes	Male	-1.25	0.235
ENSG00000120802	TMPO	intron	12	98537572	98546359	Adipose_Visceral_Omentum	Overall	-0.97	0.235
ENSG00000138964	PARVG	intron	22	44205829	44206317	Cells_EBV-transformed_lymphocytes	Proximal	0.88	0.235
		intron	10	5885765	5887826	Cells_EBV-transformed_lymphocytes	Rectal	1.19	0.235
		intron	13	110894202	110899925	Cells_EBV-transformed_lymphocytes	Male	-1.19	0.235
		intron	4	3249542	3253207	Cells_EBV-transformed_lymphocytes	Colon	1.19	0.235
ENSG00000000971	CFH	intron	1	196673962	196675989	Adipose_Subcutaneous	Rectal	1.19	0.235
ENSG00000000971	CFH	intron	1	196675529	196675989	Adipose_Subcutaneous	Rectal	-1.19	0.235
ENSG00000008441	NFIX	intron	19	13075671	13081680	Adipose_Subcutaneous	Distal	1.19	0.235
ENSG00000015171	ZMYND11	intron	10	221356	236838	Cells_EBV-transformed_lymphocytes	Rectal	1.19	0.235
ENSG00000015532	XYLT2	intron	17	50356773	50357057	Cells_EBV-transformed_lymphocytes	Distal	-0.4	0.235
ENSG00000033867	SLC4A7	intron	3	27404963	27409356	Adipose_Subcutaneous	Male	1.19	0.235
ENSG00000086300	SNX10	intron	7	26346466	26357007	Adipose_Subcutaneous	Rectal	1.19	0.235
ENSG00000090989	EXOC1	intron	4	55896900	55899685	Adipose_Subcutaneous	Rectal	1.19	0.235
ENSG00000101337	TM9SF4	intron	20	32143077	32145091	Cells_EBV-transformed_lymphocytes	Male	1.19	0.235
ENSG00000103335	PIEZO1	intron	16	88736408	88736639	Cells_EBV-transformed_lymphocytes	Male	1.19	0.235
ENSG00000110711	AIP	intron	11	67487185	67489267	Adipose_Subcutaneous	Distal	-1.19	0.235
ENSG00000118412	CASP8AP2	intron	6	89846644	89853166	Adipose_Subcutaneous	Male	-1.19	0.235
ENSG00000134461	ANKRD16	intron	10	5885765	5887847	Adipose_Subcutaneous	Rectal	-1.19	0.235
ENSG00000145014	TMEM44	intron	3	194589962	194593041	Adipose_Visceral_Omentum	Female	-1.19	0.235
ENSG00000145868	FBXO38	intron	5	148402145	148402348	Adipose_Visceral_Omentum	Overall	0	0.235
ENSG00000161381	PLXDC1	intron	17	39081449	39083459	Adipose_Subcutaneous	Rectal	1.19	0.235
ENSG00000184465	WDR27	intron	6	169670957	169672255	Adipose_Visceral_Omentum	Proximal	-1.19	0.235
ENSG00000188428	BLOC1S5	intron	6	8027399	8041139	Adipose_Subcutaneous	Proximal	-1.19	0.235
ENSG00000198740	ZNF652	intron	17	49298924	49311312	Adipose_Visceral_Omentum	Male	1.19	0.235
ENSG00000136295	TTYH3	intron	7	2659015	2661668	Cells_EBV-transformed_lymphocytes	Proximal	-0.57	0.235
ENSG00000174945	AMZ1	intron	7	2659015	2661668	Cells_EBV-transformed_lymphocytes	Proximal	-0.57	0.235
ENSG00000172594	SMPDL3A	intron	6	122796968	122803664	Adipose_Visceral_Omentum	Rectal	1.18	0.235
ENSG00000143079	CTTNBP2NL	intron	1	112416264	112448942	Adipose_Subcutaneous	Male	1.19	0.235
ENSG00000198431	TXNRD1	intron	12	104339273	104348353	Adipose_Subcutaneous	Male	-0.75	0.235
ENSG00000058453	CROCC	intron	1	16922798	16924325	Adipose_Subcutaneous	Overall	1.19	0.235
ENSG00000231889	TRAF3IP2-AS1	intron	6	111483665	111574621	Adipose_Visceral_Omentum	Distal	-0.66	0.235
ENSG00000186132	C2orf76	intron	2	119339971	119340159	Adipose_Visceral_Omentum	Overall	-1.17	0.235
ENSG00000181523	SGSH	intron	17	80207685	80209406	Adipose_Subcutaneous	Colon	-1.19	0.235
ENSG00000120662	MTRF1	intron	13	41257796	41260493	Adipose_Visceral_Omentum	Rectal	-0.17	0.235
ENSG00000111639	MRPL51	intron	12	6492972	6493058	Cells_EBV-transformed_lymphocytes	Proximal	-1.19	0.235
ENSG00000272758	WDR5B-DT	intron	3	122416250	122421191	Adipose_Visceral_Omentum	Female	0.28	0.235
ENSG00000138777	PPA2	intron	4	105396334	105399037	Adipose_Subcutaneous	Distal	-1.19	0.235
ENSG00000080573	COL5A3	intron	19	10005985	10006073	Colon_Sigmoid	Overall	0.89	0.235
ENSG00000129250	KIF1C	intron	17	5005006	5006915	Colon_Sigmoid	Overall	-1.19	0.235
ENSG00000179818	PCBP1-AS1	intron	2	70053792	70055714	Adipose_Visceral_Omentum	Rectal	-1.18	0.235
ENSG00000146966	DENND2A	intron	7	140544766	140546799	Adipose_Subcutaneous	Female	1.19	0.235
ENSG00000137776	SLTM	intron	15	58912610	58916935	Cells_EBV-transformed_lymphocytes	Overall	0	0.235
ENSG00000147576	ADHFE1	intron	8	66444748	66447264	Adipose_Visceral_Omentum	Male	-1.16	0.235
		intron	14	50039469	50040441	Cells_EBV-transformed_lymphocytes	Proximal	-1.19	0.235
		intron	6	16754091	16761298	Cells_EBV-transformed_lymphocytes	Proximal	-1.19	0.235
ENSG00000006704	GTF2IRD1	intron	7	74544802	74545744	Cells_EBV-transformed_lymphocytes	Female	1.19	0.235
ENSG00000021574	SPAST	intron	2	32116212	32126948	Adipose_Subcutaneous	Male	0	0.235
ENSG00000087903	RFX2	intron	19	6010251	6012986	Adipose_Subcutaneous	Overall	0.24	0.235
ENSG00000090989	EXOC1	intron	4	55890386	55891315	Adipose_Subcutaneous	Proximal	-1.19	0.235
ENSG00000105953	OGDH	intron	7	44647759	44656318	Adipose_Visceral_Omentum	Rectal	-1.19	0.235
ENSG00000105953	OGDH	intron	7	44647759	44666736	Adipose_Subcutaneous	Rectal	0.4	0.235
ENSG00000107929	LARP4B	intron	10	843068	844977	Cells_EBV-transformed_lymphocytes	Rectal	1.19	0.235
ENSG00000120278	PLEKHG1	intron	6	150819774	150823654	Adipose_Subcutaneous	Distal	-1.19	0.235
ENSG00000120805	ARL1	intron	12	101396577	101401062	Adipose_Visceral_Omentum	Overall	1.19	0.235
ENSG00000131697	NPHP4	intron	1	5952836	5961794	Adipose_Subcutaneous	Colon	0.4	0.235
ENSG00000140368	PSTPIP1	intron	15	77032394	77032862	Cells_EBV-transformed_lymphocytes	Proximal	-1.19	0.235
ENSG00000143669	LYST	intron	1	235872575	235872661	Cells_EBV-transformed_lymphocytes	Overall	1.19	0.235
ENSG00000151748	SAV1	intron	14	50665619	50667382	Adipose_Subcutaneous	Rectal	-1.19	0.235
ENSG00000151748	SAV1	intron	14	50667500	50667874	Adipose_Subcutaneous	Rectal	-1.19	0.235
ENSG00000171497	PPID	intron	4	158717200	158719180	Adipose_Visceral_Omentum	Female	1.19	0.235
ENSG00000173559	NABP1	intron	2	191682017	191682492	Adipose_Subcutaneous	Female	-1.19	0.235
ENSG00000182973	CNOT10	intron	3	32769962	32773457	Whole_Blood	Overall	-1.19	0.235
ENSG00000006695	COX10	intron	17	14074456	14076735	Adipose_Subcutaneous	Colon	-1.19	0.235
ENSG00000239911	PRKAG2-AS1	intron	7	151877866	151878860	Adipose_Visceral_Omentum	Distal	-1.56	0.235
ENSG00000104894	CD37	intron	19	49335786	49336909	Adipose_Visceral_Omentum	Distal	-1.19	0.235
ENSG00000174227	PIGG	intron	4	521227	521660	Adipose_Visceral_Omentum	Rectal	-1.18	0.235
ENSG00000106070	GRB10	intron	7	50710990	50755887	Adipose_Subcutaneous	Male	1.19	0.235
		intron	1	111161296	111168060	Cells_EBV-transformed_lymphocytes	Proximal	1.19	0.235
ENSG00000164978	NUDT2	intron	9	34339166	34343124	Adipose_Subcutaneous	Colon	-0.04	0.235
ENSG00000104714	ERICH1	intron	8	674047	690898	Cells_EBV-transformed_lymphocytes	Male	0.81	0.235
ENSG00000119523	ALG2	intron	9	99218836	99220979	Adipose_Visceral_Omentum	Male	0.89	0.235
ENSG00000064313	TAF2	intron	8	119791459	119795532	Adipose_Subcutaneous	Proximal	1.09	0.235
ENSG00000181826	RELL1	intron	4	37591217	37631385	Cells_EBV-transformed_lymphocytes	Proximal	-0.09	0.235
ENSG00000027001	MIPEP	intron	13	23870195	23874846	Cells_EBV-transformed_lymphocytes	Rectal	1.19	0.235
ENSG00000116039	ATP6V1B1	intron	2	70963312	70963572	Adipose_Visceral_Omentum	Colon	1.19	0.235
		intron	12	47797142	47797384	Cells_EBV-transformed_lymphocytes	Colon	1.19	0.235
ENSG00000060138	YBX3	intron	12	10702131	10704051	Adipose_Visceral_Omentum	Rectal	-1.19	0.235
ENSG00000066455	GOLGA5	intron	14	92810377	92811551	Adipose_Subcutaneous	Proximal	-1.19	0.235
ENSG00000073921	PICALM	intron	11	85990378	85996826	Cells_EBV-transformed_lymphocytes	Distal	-1.19	0.235
ENSG00000087053	MTMR2	intron	11	95888261	95914242	Adipose_Subcutaneous	Proximal	1.19	0.235
ENSG00000087157	PGS1	intron	17	78382785	78392476	Adipose_Visceral_Omentum	Distal	-1.19	0.235
ENSG00000104763	ASAH1	intron	8	18075587	18083981	Adipose_Subcutaneous	Distal	-1.19	0.235
ENSG00000122882	ECD	intron	10	73154448	73156275	Adipose_Visceral_Omentum	Overall	1.19	0.235
ENSG00000125124	BBS2	intron	16	56466974	56484761	Colon_Transverse	Overall	1.19	0.235
ENSG00000136040	PLXNC1	intron	12	94227235	94227663	Whole_Blood	Overall	-1.19	0.235
ENSG00000136040	PLXNC1	intron	12	94227235	94237664	Cells_EBV-transformed_lymphocytes	Overall	1.19	0.235
ENSG00000141524	TMC6	intron	17	78124655	78124889	Adipose_Subcutaneous	Proximal	1.19	0.235
ENSG00000141524	TMC6	intron	17	78124781	78124889	Adipose_Subcutaneous	Proximal	1.19	0.235
ENSG00000156273	BACH1	intron	21	29298953	29321221	Adipose_Subcutaneous	Overall	0.79	0.235
ENSG00000167005	NUDT21	intron	16	56466974	56484761	Colon_Transverse	Overall	1.19	0.235
ENSG00000167491	GATAD2A	intron	19	19494383	19495754	Adipose_Visceral_Omentum	Colon	-1.19	0.235
ENSG00000167766	ZNF83	intron	19	52619062	52635066	Adipose_Visceral_Omentum	Distal	-1.19	0.235
ENSG00000196562	SULF2	intron	20	47659730	47661773	Whole_Blood	Overall	-1.19	0.235
ENSG00000196562	SULF2	intron	20	47661619	47661773	Adipose_Visceral_Omentum	Overall	1.19	0.235
ENSG00000259146	SIPA1L1-AS1	intron	14	71295456	71310558	Cells_EBV-transformed_lymphocytes	Proximal	1.19	0.235
ENSG00000270647	TAF15	intron	17	35809576	35817716	Adipose_Subcutaneous	Colon	-1.19	0.235
ENSG00000263753	LINC00667	intron	18	5239196	5241699	Adipose_Subcutaneous	Overall	-1.19	0.235
ENSG00000254109	RBPMS-AS1	intron	8	30351931	30385144	Adipose_Subcutaneous	Proximal	1.19	0.235
ENSG00000079277	MKNK1	intron	1	46585974	46594113	Cells_EBV-transformed_lymphocytes	Female	1.19	0.235
ENSG00000203875	SNHG5	intron	6	85677492	85677954	Cells_EBV-transformed_lymphocytes	Proximal	-1.18	0.235
ENSG00000183621	ZNF438	intron	10	30963389	30964403	Adipose_Subcutaneous	Colon	1.25	0.235
ENSG00000004897	CDC27	intron	17	47181637	47189146	Adipose_Subcutaneous	Male	1.19	0.235
ENSG00000173421	IHO1	intron	3	49236722	49241226	Adipose_Subcutaneous	Male	-1.19	0.235
ENSG00000027001	MIPEP	intron	13	23760217	23805950	Cells_EBV-transformed_lymphocytes	Rectal	1.43	0.235
ENSG00000070770	CSNK2A2	intron	16	58167795	58168610	Adipose_Subcutaneous	Colon	-1.19	0.235
ENSG00000084731	KIF3C	intron	2	25930063	25951789	Adipose_Visceral_Omentum	Rectal	1.19	0.235
ENSG00000146247	PHIP	intron	6	78947775	78954814	Cells_EBV-transformed_lymphocytes	Male	0.61	0.235
ENSG00000130560	UBAC1	intron	9	135947055	135947798	Whole_Blood	Overall	-0.66	0.235
ENSG00000040199	PHLPP2	intron	16	71650044	71652790	Adipose_Visceral_Omentum	Colon	-1.2	0.235
ENSG00000149451	ADAM33	intron	20	3668997	3669299	Adipose_Visceral_Omentum	Colon	1.18	0.235
ENSG00000146729	NIPSNAP2	intron	7	55984878	55991828	Adipose_Visceral_Omentum	Rectal	-0.68	0.235
ENSG00000128928	IVD	intron	15	40413087	40414889	Cells_EBV-transformed_lymphocytes	Female	-0.99	0.235
ENSG00000204991	SPIRE2	intron	16	89860795	89863476	Adipose_Visceral_Omentum	Female	-1.19	0.235
ENSG00000196109	ZNF676	intron	19	22193111	22196600	Adipose_Visceral_Omentum	Proximal	1.19	0.235
		intron	1	220064415	220067302	Cells_EBV-transformed_lymphocytes	Rectal	1.19	0.235
		intron	1	63452064	63453918	Cells_EBV-transformed_lymphocytes	Overall	-1.19	0.235
		intron	4	3249542	3253207	Cells_EBV-transformed_lymphocytes	Overall	1.19	0.235
ENSG00000065268	WDR18	intron	19	993812	994020	Adipose_Subcutaneous	Proximal	-1.19	0.235
ENSG00000065491	TBC1D22B	intron	6	37282364	37282882	Adipose_Subcutaneous	Distal	-1.19	0.235
ENSG00000090554	FLT3LG	intron	19	49476566	49486015	Cells_EBV-transformed_lymphocytes	Colon	-1.19	0.235
ENSG00000100226	GTPBP1	intron	22	38734397	38737951	Colon_Transverse	Overall	1.19	0.235
ENSG00000100461	RBM23	intron	14	22904326	22904875	Adipose_Subcutaneous	Rectal	1.19	0.235
ENSG00000101166	PRELID3B	intron	20	59037280	59038466	Adipose_Subcutaneous	Proximal	-1.19	0.235
ENSG00000101166	PRELID3B	intron	20	59037299	59038466	Adipose_Subcutaneous	Proximal	1.19	0.235
ENSG00000105281	SLC1A5	intron	19	46784559	46787400	Cells_EBV-transformed_lymphocytes	Distal	-1.19	0.235
ENSG00000110514	MADD	intron	11	47269906	47273827	Cells_EBV-transformed_lymphocytes	Overall	0.4	0.235
ENSG00000113522	RAD50	intron	5	132419940	132449650	Adipose_Subcutaneous	Rectal	-1.19	0.235
ENSG00000137216	TMEM63B	intron	6	44149965	44150224	Adipose_Subcutaneous	Distal	1.19	0.235
ENSG00000137563	GGH	intron	8	63023997	63024080	Colon_Transverse	Overall	1.19	0.235
ENSG00000138036	DYNC2LI1	intron	2	43794643	43795890	Adipose_Visceral_Omentum	Female	1.19	0.235
ENSG00000141101	NOB1	intron	16	69748329	69748918	Adipose_Subcutaneous	Distal	1.19	0.235
ENSG00000141101	NOB1	intron	16	69748329	69748951	Cells_EBV-transformed_lymphocytes	Distal	-1.19	0.235
ENSG00000146414	SHPRH	intron	6	145864491	145888020	Adipose_Subcutaneous	Overall	1.19	0.235
ENSG00000147862	NFIB	intron	9	14102510	14112999	Adipose_Visceral_Omentum	Female	1.19	0.235
ENSG00000150787	PTS	intron	11	112230682	112233163	Adipose_Visceral_Omentum	Male	-1.19	0.235
ENSG00000157353	FCSK	intron	16	70468968	70470314	Adipose_Subcutaneous	Distal	-1.19	0.235
ENSG00000157353	FCSK	intron	16	70469323	70470314	Adipose_Visceral_Omentum	Distal	1.19	0.235
ENSG00000158805	ZNF276	intron	16	89722834	89723137	Adipose_Visceral_Omentum	Rectal	-1.19	0.235
ENSG00000160593	JAML	intron	11	118194417	118196735	Colon_Transverse	Overall	-1.19	0.235
ENSG00000165650	PDZD8	intron	10	117341102	117374356	Cells_EBV-transformed_lymphocytes	Female	1.19	0.235
ENSG00000166135	HIF1AN	intron	10	100536135	100536411	Adipose_Subcutaneous	Overall	1.19	0.235
ENSG00000166135	HIF1AN	intron	10	100536661	100544951	Cells_EBV-transformed_lymphocytes	Overall	1.19	0.235
ENSG00000181143	MUC16	intron	19	8932514	8932750	Adipose_Visceral_Omentum	Male	-1.19	0.235
ENSG00000182134	TDRKH	intron	1	151783049	151790405	Cells_EBV-transformed_lymphocytes	Distal	-1.19	0.235
ENSG00000196150	ZNF250	intron	8	144882836	144886840	Adipose_Subcutaneous	Female	1.19	0.235
ENSG00000197536	IRF1-AS1	intron	5	132419940	132449650	Adipose_Subcutaneous	Rectal	-1.19	0.235
ENSG00000197603	CPLANE1	intron	5	37179443	37180017	Cells_EBV-transformed_lymphocytes	Colon	-1.19	0.235
ENSG00000239264	TXNDC5	intron	6	7883266	7884359	Adipose_Subcutaneous	Rectal	1.19	0.235
ENSG00000247134	AC090204.1	intron	8	33041743	33044367	Cells_EBV-transformed_lymphocytes	Overall	-1.19	0.235
ENSG00000249115	HAUS5	intron	19	35618195	35618569	Adipose_Subcutaneous	Proximal	1.19	0.235
ENSG00000133083	DCLK1	intron	13	36068894	36111869	Adipose_Subcutaneous	Overall	1.19	0.235
ENSG00000214954	LRRC69	intron	8	91102844	91124493	Cells_EBV-transformed_lymphocytes	Colon	0.91	0.235
ENSG00000100991	TRPC4AP	intron	20	35035308	35044505	Adipose_Subcutaneous	Proximal	0.95	0.235
ENSG00000172785	ZNG1A	intron	9	175784	178816	Cells_EBV-transformed_lymphocytes	Overall	1.17	0.235
ENSG00000169814	BTD	intron	3	15601770	15635424	Adipose_Visceral_Omentum	Colon	1.05	0.235
ENSG00000115526	CHST10	intron	2	100398142	100402564	Adipose_Subcutaneous	Overall	0.4	0.235
ENSG00000109536	FRG1	intron	4	189952287	189957398	Cells_EBV-transformed_lymphocytes	Proximal	-1.19	0.235
ENSG00000117360	PRPF3	intron	1	150330498	150332684	Adipose_Visceral_Omentum	Colon	-0.55	0.235
ENSG00000143537	ADAM15	intron	1	155054506	155055932	Adipose_Subcutaneous	Colon	-1.19	0.235
ENSG00000168003	SLC3A2	intron	11	62856381	62871577	Cells_EBV-transformed_lymphocytes	Rectal	-0.62	0.235
ENSG00000113240	CLK4	intron	5	178619896	178623256	Adipose_Visceral_Omentum	Overall	1.65	0.235
ENSG00000004399	PLXND1	intron	3	129566631	129567492	Adipose_Subcutaneous	Distal	1.05	0.235
ENSG00000100106	TRIOBP	intron	22	37768176	37771650	Cells_EBV-transformed_lymphocytes	Colon	-1.18	0.235
ENSG00000131236	CAP1	intron	1	40040801	40041429	Cells_EBV-transformed_lymphocytes	Distal	1.18	0.235
ENSG00000131697	NPHP4	intron	1	5909213	5927649	Adipose_Visceral_Omentum	Rectal	0.76	0.235
		intron	10	50335715	50343492	Cells_EBV-transformed_lymphocytes	Rectal	1.19	0.236
ENSG00000011243	AKAP8L	intron	19	15397280	15397520	Adipose_Visceral_Omentum	Male	1.19	0.236
ENSG00000011243	AKAP8L	intron	19	15397320	15397520	Adipose_Subcutaneous	Male	-1.19	0.236
ENSG00000065833	ME1	intron	6	83352139	83398367	Adipose_Subcutaneous	Colon	1.19	0.236
ENSG00000100058	CRYBB2P1	intron	22	25448284	25453316	Adipose_Visceral_Omentum	Proximal	-1.19	0.236
ENSG00000102858	MGRN1	intron	16	4680676	4681550	Adipose_Visceral_Omentum	Distal	1.19	0.236
ENSG00000125845	BMP2	intron	20	6768875	6770120	Adipose_Subcutaneous	Male	-1.19	0.236
ENSG00000125845	BMP2	intron	20	6770472	6778245	Adipose_Subcutaneous	Male	1.19	0.236
ENSG00000135775	COG2	intron	1	230687132	230688071	Adipose_Visceral_Omentum	Overall	0.24	0.236
ENSG00000139132	FGD4	intron	12	32601334	32602161	Adipose_Subcutaneous	Overall	1.19	0.236
ENSG00000139132	FGD4	intron	12	32601423	32602161	Adipose_Subcutaneous	Overall	-1.19	0.236
ENSG00000144596	GRIP2	intron	3	14507700	14509820	Adipose_Subcutaneous	Rectal	1.19	0.236
ENSG00000154134	ROBO3	intron	11	124877309	124877519	Adipose_Subcutaneous	Proximal	-1.19	0.236
ENSG00000154134	ROBO3	intron	11	124877658	124878298	Adipose_Visceral_Omentum	Proximal	1.19	0.236
ENSG00000160111	CPAMD8	intron	19	17000522	17002266	Adipose_Subcutaneous	Male	1.19	0.236
ENSG00000162337	LRP5	intron	11	68403699	68404223	Adipose_Subcutaneous	Male	1.19	0.236
ENSG00000165209	STRBP	intron	9	123184298	123236830	Cells_EBV-transformed_lymphocytes	Distal	1.19	0.236
ENSG00000170537	TMC7	intron	16	19023195	19030224	Adipose_Subcutaneous	Distal	-1.19	0.236
ENSG00000183018	SPNS2	intron	17	4533853	4535502	Adipose_Subcutaneous	Rectal	-1.19	0.236
ENSG00000186020	ZNF529	intron	19	36551977	36554670	Adipose_Subcutaneous	Overall	-1.19	0.236
ENSG00000187240	DYNC2H1	intron	11	103323990	103358243	Adipose_Subcutaneous	Colon	-1.19	0.236
ENSG00000196159	FAT4	intron	4	125487606	125489901	Colon_Sigmoid	Overall	1.19	0.236
ENSG00000196388	INCA1	intron	17	4994475	4997496	Adipose_Subcutaneous	Overall	-1.19	0.236
ENSG00000177989	CIMAP1B	intron	22	50531295	50531570	Adipose_Subcutaneous	Rectal	1.19	0.236
ENSG00000154889	MPPE1	intron	18	11893576	11896984	Adipose_Subcutaneous	Female	1.18	0.236
ENSG00000167965	MLST8	intron	16	2206409	2206497	Colon_Transverse	Overall	-1.18	0.236
ENSG00000107077	KDM4C	intron	9	6981118	6981842	Cells_EBV-transformed_lymphocytes	Female	1.19	0.236
ENSG00000117620	SLC35A3	intron	1	99970162	99993537	Adipose_Visceral_Omentum	Male	1.34	0.236
ENSG00000188897	AC099489.1	intron	16	11384008	11384216	Whole_Blood	Overall	0.56	0.236
ENSG00000025434	NR1H3	intron	11	47261726	47261919	Adipose_Subcutaneous	Rectal	-1.19	0.236
ENSG00000150403	TMCO3	intron	13	113500149	113501752	Adipose_Visceral_Omentum	Proximal	-1.22	0.236
ENSG00000119231	SENP5	intron	3	196886694	196899666	Adipose_Visceral_Omentum	Overall	1.49	0.236
ENSG00000112763	BTN2A1	intron	6	26463525	26465185	Cells_EBV-transformed_lymphocytes	Distal	1.19	0.236
ENSG00000014216	CAPN1	intron	11	65182013	65182701	Colon_Transverse	Overall	0.52	0.236
ENSG00000177410	ZFAS1	intron	20	49278716	49279104	Cells_EBV-transformed_lymphocytes	Rectal	0.3	0.236
ENSG00000134262	AP4B1	intron	1	113896038	113898718	Adipose_Subcutaneous	Male	0.09	0.236
ENSG00000170260	ZNF212	intron	7	149251327	149252706	Adipose_Subcutaneous	Colon	1.18	0.236
ENSG00000151376	ME3	intron	11	86450398	86457366	Adipose_Subcutaneous	Female	-0.09	0.236
ENSG00000197256	KANK2	intron	19	11195881	11197485	Adipose_Visceral_Omentum	Colon	-0.92	0.236
		intron	8	144512062	144512144	Cells_EBV-transformed_lymphocytes	Colon	1.19	0.236
ENSG00000138785	INTS12	intron	4	105700014	105708638	Adipose_Subcutaneous	Overall	1.19	0.236
ENSG00000129467	ADCY4	intron	14	24318568	24319098	Adipose_Visceral_Omentum	Proximal	1.18	0.236
ENSG00000125744	RTN2	intron	19	45489553	45494166	Adipose_Subcutaneous	Colon	-0.96	0.236
		intron	14	20343687	20346863	Cells_EBV-transformed_lymphocytes	Distal	1.19	0.236
ENSG00000057657	PRDM1	intron	6	106086595	106088201	Adipose_Visceral_Omentum	Rectal	-1.19	0.236
ENSG00000062598	ELMO2	intron	20	46398771	46406548	Cells_EBV-transformed_lymphocytes	Distal	1.19	0.236
ENSG00000081721	DUSP12	intron	1	161756134	161756786	Cells_EBV-transformed_lymphocytes	Distal	-1.19	0.236
ENSG00000110934	BIN2	intron	12	51299714	51302020	Adipose_Visceral_Omentum	Rectal	-1.19	0.236
ENSG00000115355	CCDC88A	intron	2	55309254	55315928	Adipose_Subcutaneous	Colon	1.19	0.236
ENSG00000116288	PARK7	intron	1	7961793	7962763	Adipose_Subcutaneous	Colon	1.19	0.236
ENSG00000121931	LRIF1	intron	1	110952815	110963621	Adipose_Subcutaneous	Rectal	-1.19	0.236
ENSG00000123191	ATP7B	intron	13	51949796	51950007	Adipose_Subcutaneous	Colon	-1.19	0.236
ENSG00000124749	COL21A1	intron	6	56156949	56164423	Adipose_Subcutaneous	Colon	1.19	0.236
ENSG00000136870	ZNF189	intron	9	101399189	101399884	Adipose_Subcutaneous	Proximal	1.19	0.236
ENSG00000139631	CSAD	intron	12	53170502	53171882	Adipose_Visceral_Omentum	Female	1.19	0.236
ENSG00000142453	CARM1	intron	19	10908145	10909103	Adipose_Subcutaneous	Overall	-1.19	0.236
ENSG00000144283	PKP4	intron	2	158669915	158673677	Adipose_Visceral_Omentum	Proximal	-1.19	0.236
ENSG00000151466	SCLT1	intron	4	128959777	128965227	Adipose_Subcutaneous	Male	-0.4	0.236
ENSG00000169231	THBS3	intron	1	155204957	155205060	Adipose_Subcutaneous	Female	-1.19	0.236
ENSG00000169439	SDC2	intron	8	96494331	96593480	Adipose_Subcutaneous	Male	-1.19	0.236
ENSG00000173276	ZBTB21	intron	21	41994108	42010252	Adipose_Visceral_Omentum	Rectal	-1.19	0.236
ENSG00000175224	ATG13	intron	11	46617890	46618260	Adipose_Subcutaneous	Male	0.4	0.236
ENSG00000175224	ATG13	intron	11	46617890	46618325	Adipose_Subcutaneous	Male	-1.19	0.236
ENSG00000175224	ATG13	intron	11	46617890	46625301	Adipose_Subcutaneous	Male	-1.19	0.236
ENSG00000175224	ATG13	intron	11	46618375	46644279	Adipose_Visceral_Omentum	Male	1.19	0.236
ENSG00000186272	ZNF17	intron	19	57418038	57419635	Adipose_Visceral_Omentum	Overall	-1.19	0.236
ENSG00000197816	CCDC180	intron	9	97328146	97330154	Adipose_Subcutaneous	Distal	-1.19	0.236
ENSG00000185163	DDX51	intron	12	132141420	132141498	Cells_EBV-transformed_lymphocytes	Rectal	-0.3	0.236
ENSG00000100284	TOM1	intron	22	35346972	35347055	Colon_Sigmoid	Overall	-0.95	0.236
		intron	2	25409024	25427467	Cells_EBV-transformed_lymphocytes	Distal	1.19	0.236
ENSG00000014216	CAPN1	intron	11	65181843	65182701	Whole_Blood	Overall	-0.16	0.236
ENSG00000006282	SPATA20	intron	17	50547285	50548283	Colon_Transverse	Overall	-1.47	0.236
ENSG00000160961	ZNF333	intron	19	14699281	14700206	Adipose_Subcutaneous	Distal	-1.17	0.236
ENSG00000264538	SUZ12P1	intron	17	30784892	30790638	Adipose_Visceral_Omentum	Proximal	-1.19	0.236
ENSG00000176473	WDR25	intron	14	100381746	100468021	Cells_EBV-transformed_lymphocytes	Colon	0.45	0.236
ENSG00000136152	COG3	intron	13	45465210	45476201	Colon_Transverse	Overall	-0.76	0.236
ENSG00000176438	SYNE3	intron	14	95457338	95465931	Cells_EBV-transformed_lymphocytes	Distal	1.18	0.236
ENSG00000173221	GLRX	intron	5	95814807	95816507	Adipose_Visceral_Omentum	Proximal	-1.22	0.236
ENSG00000186532	SMYD4	intron	17	1784574	1786810	Cells_EBV-transformed_lymphocytes	Proximal	-1.17	0.236
ENSG00000226232	NPIPB14P	intron	16	69986509	69989956	Cells_EBV-transformed_lymphocytes	Colon	1.19	0.236
ENSG00000226232	NPIPB14P	intron	16	69986509	69990597	Adipose_Subcutaneous	Colon	-1.19	0.236
ENSG00000226232	NPIPB14P	intron	16	69990683	69996069	Adipose_Visceral_Omentum	Colon	-1.19	0.236
ENSG00000265787	CYP4F35P	intron	18	14340651	14341522	Adipose_Visceral_Omentum	Distal	1.19	0.236
ENSG00000106070	GRB10	intron	7	50703908	50705140	Colon_Transverse	Overall	1.19	0.236
ENSG00000106070	GRB10	intron	7	50703908	50710875	Colon_Sigmoid	Overall	1.19	0.236
ENSG00000131446	MGAT1	intron	5	180793097	180802680	Adipose_Subcutaneous	Overall	0.72	0.236
ENSG00000184979	USP18	intron	22	18167334	18167890	Cells_EBV-transformed_lymphocytes	Male	1.17	0.236
ENSG00000172530	BANP	intron	16	88038011	88065267	Adipose_Subcutaneous	Male	-1.19	0.236
ENSG00000172530	BANP	intron	16	88038011	88072069	Adipose_Subcutaneous	Male	1.19	0.236
ENSG00000136504	KAT7	intron	17	49823295	49826000	Adipose_Subcutaneous	Rectal	-1.12	0.236
ENSG00000156398	SFXN2	intron	10	102727157	102728431	Adipose_Subcutaneous	Proximal	-0.75	0.236
ENSG00000186815	TPCN1	intron	12	113268446	113268742	Cells_EBV-transformed_lymphocytes	Distal	1.19	0.236
		intron	10	45649102	45651966	Cells_EBV-transformed_lymphocytes	Overall	-1.19	0.236
		intron	15	52111362	52112238	Cells_EBV-transformed_lymphocytes	Female	-1.19	0.236
		intron	15	85707908	85708019	Cells_EBV-transformed_lymphocytes	Distal	1.19	0.236
ENSG00000004846	ABCB5	intron	7	20647648	20647968	Adipose_Visceral_Omentum	Male	1.19	0.236
ENSG00000054219	LY75	intron	2	159903605	159904589	Cells_EBV-transformed_lymphocytes	Rectal	1.19	0.236
ENSG00000087237	CETP	intron	16	56972083	56975101	Adipose_Visceral_Omentum	Distal	-1.19	0.236
ENSG00000088854	DNAAF9	intron	20	3326284	3330646	Adipose_Subcutaneous	Male	1.19	0.236
ENSG00000092094	OSGEP	intron	14	20447690	20447904	Adipose_Subcutaneous	Distal	0	0.236
ENSG00000113296	THBS4	intron	5	80078227	80078921	Adipose_Visceral_Omentum	Male	1.19	0.236
ENSG00000115084	SLC35F5	intron	2	113705548	113719154	Colon_Transverse	Overall	1.19	0.236
ENSG00000123179	EBPL	intron	13	49661208	49663057	Adipose_Visceral_Omentum	Colon	-1.19	0.236
ENSG00000123179	EBPL	intron	13	49661208	49669777	Adipose_Subcutaneous	Colon	1.19	0.236
ENSG00000123297	TSFM	intron	12	57793073	57796177	Colon_Transverse	Overall	0	0.236
ENSG00000126777	KTN1	intron	14	55650418	55651890	Adipose_Subcutaneous	Female	-1.19	0.236
ENSG00000126777	KTN1	intron	14	55650637	55651287	Adipose_Subcutaneous	Female	0.4	0.236
ENSG00000126777	KTN1	intron	14	55650637	55651890	Cells_EBV-transformed_lymphocytes	Female	0	0.236
ENSG00000132330	SCLY	intron	2	238091254	238093861	Adipose_Subcutaneous	Male	0	0.236
ENSG00000134013	LOXL2	intron	8	23328583	23333401	Adipose_Visceral_Omentum	Proximal	-1.19	0.236
ENSG00000134508	CABLES1	intron	18	23237245	23252960	Adipose_Subcutaneous	Rectal	1.19	0.236
ENSG00000136279	DBNL	intron	7	44058480	44058878	Adipose_Subcutaneous	Colon	-1.19	0.236
ENSG00000136279	DBNL	intron	7	44058480	44058902	Adipose_Visceral_Omentum	Colon	1.19	0.236
ENSG00000149313	AASDHPPT	intron	11	106091477	106094583	Cells_EBV-transformed_lymphocytes	Rectal	1.19	0.236
ENSG00000160796	NBEAL2	intron	3	47002288	47002371	Adipose_Visceral_Omentum	Rectal	-1.19	0.236
ENSG00000164181	ELOVL7	intron	5	60787431	60799180	Adipose_Subcutaneous	Proximal	1.19	0.236
ENSG00000164181	ELOVL7	intron	5	60787431	60844160	Adipose_Subcutaneous	Proximal	-1.19	0.236
ENSG00000170776	AKAP13	intron	15	85717402	85718013	Cells_EBV-transformed_lymphocytes	Female	1.19	0.236
ENSG00000171055	FEZ2	intron	2	36552168	36555683	Cells_EBV-transformed_lymphocytes	Rectal	-1.19	0.236
ENSG00000171631	P2RY6	intron	11	73272466	73295730	Adipose_Visceral_Omentum	Rectal	1.19	0.236
ENSG00000171861	MRM3	intron	17	783327	787965	Adipose_Subcutaneous	Overall	-0.71	0.236
ENSG00000181234	TMEM132C	intron	12	128697415	128705090	Adipose_Subcutaneous	Distal	1.19	0.236
ENSG00000197580	BCO2	intron	11	112213861	112214762	Adipose_Subcutaneous	Rectal	-1.19	0.236
ENSG00000101452	DHX35	intron	20	39010404	39010512	Adipose_Subcutaneous	Female	-1.18	0.236
ENSG00000116977	LGALS8	intron	1	236524061	236525968	Adipose_Subcutaneous	Distal	1.2	0.236
ENSG00000172890	NADSYN1	intron	11	71478469	71480755	Adipose_Subcutaneous	Overall	1.18	0.236
ENSG00000100029	PES1	intron	22	30580686	30581012	Adipose_Visceral_Omentum	Male	-0.77	0.236
ENSG00000121749	TBC1D15	intron	12	71897941	71907022	Cells_EBV-transformed_lymphocytes	Colon	-1.19	0.236
ENSG00000099810	MTAP	intron	9	21802781	21815433	Adipose_Subcutaneous	Male	-1.3	0.236
ENSG00000104980	TIMM44	intron	19	7934241	7935065	Adipose_Subcutaneous	Female	-0.59	0.236
ENSG00000100284	TOM1	intron	22	35346969	35347055	Cells_EBV-transformed_lymphocytes	Overall	0.83	0.236
		intron	2	241108294	241112240	Cells_EBV-transformed_lymphocytes	Proximal	-1.19	0.236
ENSG00000166801	FAM111A	intron	11	59143304	59145827	Adipose_Subcutaneous	Proximal	-0.93	0.236
ENSG00000162402	USP24	intron	1	55086038	55089627	Adipose_Subcutaneous	Distal	0.94	0.236
ENSG00000155975	VPS37A	intron	8	17247369	17265907	Adipose_Subcutaneous	Distal	-1.48	0.236
ENSG00000081791	DELE1	intron	5	141937014	141937198	Adipose_Subcutaneous	Rectal	-1.18	0.236
ENSG00000132155	RAF1	intron	3	12604289	12608766	Cells_EBV-transformed_lymphocytes	Male	0.13	0.236
ENSG00000267107	PCAT19	intron	19	41456487	41456616	Adipose_Subcutaneous	Colon	-1.18	0.236
ENSG00000131446	MGAT1	intron	5	180795875	180803602	Adipose_Subcutaneous	Distal	1.51	0.236
ENSG00000214106	PAXIP1-AS2	intron	7	154928767	154928956	Cells_EBV-transformed_lymphocytes	Distal	0.56	0.236
		intron	6	33007215	33007354	Cells_EBV-transformed_lymphocytes	Male	1.19	0.236
ENSG00000134905	CARS2	intron	13	110696217	110701438	Cells_EBV-transformed_lymphocytes	Distal	-1.18	0.236
ENSG00000170074	FAM153A	intron	5	177717296	177718147	Adipose_Visceral_Omentum	Male	-1.19	0.236
ENSG00000182173	TSEN54	intron	17	75522521	75523275	Cells_EBV-transformed_lymphocytes	Rectal	-1.61	0.236
ENSG00000165097	KDM1B	intron	6	18171479	18185772	Cells_EBV-transformed_lymphocytes	Distal	-0.09	0.236
		intron	1	207473179	207473545	Cells_EBV-transformed_lymphocytes	Female	-1.19	0.236
		intron	1	207473179	207473801	Cells_EBV-transformed_lymphocytes	Female	1.19	0.236
		intron	19	35768236	35768599	Cells_EBV-transformed_lymphocytes	Distal	-1.19	0.236
ENSG00000014123	UFL1	intron	6	96523291	96524382	Adipose_Subcutaneous	Distal	1.19	0.236
ENSG00000049246	PER3	intron	1	7830161	7835762	Colon_Transverse	Overall	1.19	0.236
ENSG00000057935	MTA3	intron	2	42609584	42644127	Cells_EBV-transformed_lymphocytes	Overall	-1.19	0.236
ENSG00000103035	PSMD7	intron	16	74299745	74300115	Colon_Transverse	Overall	-1.19	0.236
ENSG00000107537	PHYH	intron	10	13288541	13291825	Adipose_Subcutaneous	Proximal	-1.19	0.236
ENSG00000114062	UBE3A	intron	15	25354683	25355892	Adipose_Subcutaneous	Female	1.19	0.236
ENSG00000116198	CEP104	intron	1	3835092	3837292	Cells_EBV-transformed_lymphocytes	Male	-1.19	0.236
ENSG00000117868	ESYT2	intron	7	158788417	158793650	Colon_Sigmoid	Overall	-1.19	0.236
ENSG00000133026	MYH10	intron	17	8569812	8576643	Adipose_Visceral_Omentum	Proximal	-1.19	0.236
ENSG00000133026	MYH10	intron	17	8569812	8577236	Adipose_Subcutaneous	Proximal	1.19	0.236
ENSG00000137103	TMEM8B	intron	9	35842717	35845708	Adipose_Subcutaneous	Male	-1.19	0.236
ENSG00000166912	MTMR10	intron	15	30942072	30942890	Adipose_Visceral_Omentum	Male	1.19	0.236
ENSG00000171159	BBLN	intron	9	128162115	128163443	Adipose_Subcutaneous	Overall	-1.19	0.236
ENSG00000173120	KDM2A	intron	11	67231960	67243009	Adipose_Subcutaneous	Rectal	-1.19	0.236
ENSG00000178921	PFAS	intron	17	8265468	8265556	Adipose_Subcutaneous	Colon	1.19	0.236
ENSG00000183621	ZNF438	intron	10	30850367	30876998	Adipose_Subcutaneous	Proximal	-0.4	0.236
ENSG00000196781	TLE1	intron	9	81611956	81613377	Adipose_Visceral_Omentum	Colon	1.19	0.236
ENSG00000196781	TLE1	intron	9	81611959	81613377	Cells_EBV-transformed_lymphocytes	Colon	-1.19	0.236
ENSG00000196781	TLE1	intron	9	81612393	81613377	Adipose_Subcutaneous	Colon	1.19	0.236
ENSG00000197140	ADAM32	intron	8	39281174	39283586	Adipose_Subcutaneous	Distal	1.19	0.236
ENSG00000198185	ZNF334	intron	20	46504740	46509605	Cells_EBV-transformed_lymphocytes	Colon	1.19	0.236
ENSG00000198185	ZNF334	intron	20	46504740	46512082	Cells_EBV-transformed_lymphocytes	Colon	1.19	0.236
ENSG00000198952	SMG5	intron	1	156279034	156281793	Cells_EBV-transformed_lymphocytes	Overall	1.19	0.236
ENSG00000237499	WAKMAR2	intron	6	137858045	137860982	Cells_EBV-transformed_lymphocytes	Proximal	-1.19	0.236
ENSG00000156381	ANKRD9	intron	14	102508549	102508641	Adipose_Subcutaneous	Female	1.19	0.236
ENSG00000177646	ACAD9	intron	3	128902632	128904062	Adipose_Visceral_Omentum	Rectal	-1.19	0.236
ENSG00000165949	IFI27	intron	14	94110797	94114851	Adipose_Visceral_Omentum	Proximal	-1.66	0.236
ENSG00000179348	GATA2	intron	3	128481944	128483860	Adipose_Visceral_Omentum	Male	0.55	0.236
ENSG00000111737	RAB35	intron	12	120103949	120108417	Adipose_Visceral_Omentum	Colon	1.17	0.236
ENSG00000243943	ZNF512	intron	2	27599678	27599970	Cells_EBV-transformed_lymphocytes	Rectal	-1.19	0.236
ENSG00000174652	ZNF266	intron	19	9434235	9434798	Colon_Sigmoid	Overall	-0.95	0.236
ENSG00000120860	WASHC3	intron	12	102046119	102061248	Colon_Sigmoid	Overall	-0.51	0.236
ENSG00000218739	CEBPZOS	intron	2	37196520	37201048	Adipose_Subcutaneous	Colon	-1.41	0.236
ENSG00000141519	CCDC40	intron	17	80047402	80048583	Colon_Sigmoid	Overall	1.18	0.236
ENSG00000214087	ARL16	intron	17	81682675	81683013	Adipose_Subcutaneous	Rectal	1.36	0.236
ENSG00000226328	NUP50-DT	intron	22	45134797	45138824	Cells_EBV-transformed_lymphocytes	Proximal	0.73	0.236
ENSG00000164402	SEPTIN8	intron	5	132758824	132760802	Cells_EBV-transformed_lymphocytes	Female	0.07	0.236
ENSG00000226232	NPIPB14P	intron	16	69986509	69989956	Adipose_Visceral_Omentum	Female	1.19	0.236
ENSG00000226232	NPIPB14P	intron	16	69986509	69990597	Adipose_Subcutaneous	Female	-1.19	0.236
ENSG00000226232	NPIPB14P	intron	16	69990683	69996069	Adipose_Visceral_Omentum	Female	-1.19	0.236
ENSG00000197712	FAM114A1	intron	4	38878426	38891743	Adipose_Subcutaneous	Rectal	-1.19	0.236
ENSG00000172403	SYNPO2	intron	4	119023581	119026627	Adipose_Visceral_Omentum	Male	0.37	0.236
ENSG00000119326	CTNNAL1	intron	9	108992819	109013302	Adipose_Visceral_Omentum	Female	1.19	0.236
ENSG00000125457	MIF4GD	intron	17	75266967	75267451	Adipose_Subcutaneous	Proximal	1.19	0.236
ENSG00000125457	MIF4GD	intron	17	75266967	75267538	Adipose_Visceral_Omentum	Proximal	-1.19	0.236
ENSG00000169826	CSGALNACT2	intron	10	43164044	43167004	Colon_Transverse	Overall	0.41	0.236
ENSG00000157353	FCSK	intron	16	70468968	70469152	Adipose_Subcutaneous	Female	1.17	0.236
ENSG00000151725	CENPU	intron	4	184702441	184710072	Cells_EBV-transformed_lymphocytes	Overall	-1.19	0.236
		intron	8	140764290	140769575	Cells_EBV-transformed_lymphocytes	Rectal	-1.19	0.236
ENSG00000060971	ACAA1	intron	3	38129388	38131926	Adipose_Visceral_Omentum	Female	1.19	0.236
ENSG00000064419	TNPO3	intron	7	128955385	128957224	Adipose_Subcutaneous	Male	-0.4	0.236
ENSG00000090382	LYZ	intron	12	69350272	69353153	Adipose_Subcutaneous	Colon	1.19	0.236
ENSG00000100055	CYTH4	intron	22	37282588	37292621	Cells_EBV-transformed_lymphocytes	Colon	1.19	0.236
ENSG00000100575	TIMM9	intron	14	58409168	58410843	Adipose_Subcutaneous	Rectal	1.19	0.236
ENSG00000105352	CEACAM4	intron	19	41625960	41626900	Adipose_Visceral_Omentum	Rectal	-1.19	0.236
ENSG00000106692	FKTN	intron	9	105573746	105574945	Cells_EBV-transformed_lymphocytes	Overall	1.19	0.236
ENSG00000109339	MAPK10	intron	4	86107352	86159298	Adipose_Subcutaneous	Proximal	0	0.236
ENSG00000118985	ELL2	intron	5	95919545	95932632	Adipose_Subcutaneous	Distal	1.19	0.236
ENSG00000135052	GOLM1	intron	9	86035625	86036348	Adipose_Subcutaneous	Female	-1.19	0.236
ENSG00000138750	NUP54	intron	4	76144292	76144390	Adipose_Visceral_Omentum	Female	1.19	0.236
ENSG00000141756	FKBP10	intron	17	41813279	41817058	Adipose_Subcutaneous	Male	0	0.236
ENSG00000147687	TATDN1	intron	8	124495542	124503840	Adipose_Subcutaneous	Proximal	-1.19	0.236
ENSG00000147687	TATDN1	intron	8	124495542	124504271	Adipose_Subcutaneous	Proximal	1.19	0.236
ENSG00000160294	MCM3AP	intron	21	46285394	46285704	Adipose_Subcutaneous	Proximal	1.19	0.236
ENSG00000167315	ACAA2	intron	18	49802853	49813682	Adipose_Visceral_Omentum	Female	-1.19	0.236
ENSG00000170004	CHD3	intron	17	7887843	7889664	Adipose_Subcutaneous	Female	-1.19	0.236
ENSG00000174501	ANKRD36C	intron	2	95938901	95938987	Cells_EBV-transformed_lymphocytes	Male	1.19	0.236
ENSG00000186998	EMID1	intron	22	29226551	29231020	Cells_EBV-transformed_lymphocytes	Proximal	-1.19	0.236
ENSG00000189067	LITAF	intron	16	11549745	11553533	Adipose_Visceral_Omentum	Proximal	1.19	0.236
ENSG00000241878	PISD	intron	22	31621885	31648101	Adipose_Subcutaneous	Proximal	-1.19	0.236
ENSG00000241878	PISD	intron	22	31623849	31625581	Adipose_Visceral_Omentum	Proximal	1.19	0.236
ENSG00000241878	PISD	intron	22	31623849	31625763	Adipose_Visceral_Omentum	Proximal	0	0.236
ENSG00000142973	CYP4B1	intron	1	46814315	46815074	Adipose_Visceral_Omentum	Proximal	1.19	0.236
ENSG00000119900	OGFRL1	intron	6	71292020	71293293	Adipose_Subcutaneous	Female	1.2	0.236
ENSG00000111711	GOLT1B	intron	12	21501948	21512295	Adipose_Subcutaneous	Rectal	1.18	0.236
ENSG00000198912	C1orf174	intron	1	3891779	3892741	Adipose_Visceral_Omentum	Rectal	1.18	0.236
ENSG00000238142	BX284668.5	intron	1	16888782	16889216	Adipose_Subcutaneous	Female	-1.56	0.236
ENSG00000149489	ROM1	intron	11	62612098	62614258	Adipose_Subcutaneous	Rectal	1.08	0.236
ENSG00000227124	ZNF717	intron	3	75741736	75783306	Cells_EBV-transformed_lymphocytes	Proximal	1.24	0.236
ENSG00000068745	IP6K2	intron	3	48695418	48717157	Adipose_Subcutaneous	Overall	0.58	0.236
ENSG00000101452	DHX35	intron	20	39010404	39014880	Adipose_Subcutaneous	Female	1.18	0.236
ENSG00000226380	AC016831.1	intron	7	130945835	130984053	Adipose_Subcutaneous	Proximal	1.18	0.236
ENSG00000231721	LINC-PINT	intron	7	130945835	130984053	Adipose_Subcutaneous	Proximal	1.18	0.236
ENSG00000082438	COBLL1	intron	2	164700756	164704444	Adipose_Visceral_Omentum	Female	1.18	0.236
ENSG00000111725	PRKAB1	intron	12	119679502	119679933	Cells_EBV-transformed_lymphocytes	Male	1.1	0.236
ENSG00000043514	TRIT1	intron	1	39850261	39853970	Adipose_Visceral_Omentum	Proximal	-1.49	0.236
ENSG00000129480	DTD2	intron	14	31428188	31453275	Adipose_Subcutaneous	Rectal	1.17	0.236
ENSG00000129493	HEATR5A	intron	14	31428188	31453275	Adipose_Subcutaneous	Rectal	1.17	0.236
ENSG00000203546	AL139353.1	intron	14	31428188	31453275	Adipose_Subcutaneous	Rectal	1.17	0.236
ENSG00000260276	AC022167.2	intron	16	8849993	8855034	Adipose_Visceral_Omentum	Proximal	1.17	0.236
ENSG00000158711	ELK4	intron	1	205598649	205599825	Adipose_Subcutaneous	Overall	-0.1	0.236
ENSG00000176974	SHMT1	intron	17	18330671	18340043	Adipose_Visceral_Omentum	Colon	0.43	0.236
ENSG00000170909	OSCAR	intron	19	54099980	54100756	Whole_Blood	Overall	-1.19	0.236
ENSG00000104728	ARHGEF10	intron	8	1771597	1780250	Adipose_Visceral_Omentum	Proximal	-1.23	0.236
ENSG00000182372	CLN8	intron	8	1771597	1780250	Adipose_Visceral_Omentum	Proximal	-1.23	0.236
ENSG00000135686	KLHL36	intron	16	84648649	84650852	Adipose_Subcutaneous	Female	-0.38	0.236
ENSG00000179818	PCBP1-AS1	intron	2	70083687	70085547	Adipose_Subcutaneous	Rectal	1.19	0.236
ENSG00000157800	SLC37A3	intron	7	140380390	140382438	Adipose_Subcutaneous	Rectal	-0.75	0.236
		intron	2	207667603	207678542	Cells_EBV-transformed_lymphocytes	Rectal	1.19	0.236
		intron	3	17014911	17042874	Cells_EBV-transformed_lymphocytes	Rectal	1.19	0.236
		intron	3	57211502	57226296	Cells_EBV-transformed_lymphocytes	Proximal	1.19	0.236
ENSG00000047315	POLR2B	intron	4	57010200	57010361	Adipose_Subcutaneous	Male	1.19	0.236
ENSG00000079819	EPB41L2	intron	6	130870381	130876674	Adipose_Visceral_Omentum	Colon	-1.19	0.236
ENSG00000079819	EPB41L2	intron	6	130870381	130878104	Adipose_Visceral_Omentum	Colon	1.19	0.236
ENSG00000081052	COL4A4	intron	2	227007588	227008018	Adipose_Subcutaneous	Female	-1.19	0.236
ENSG00000090402	SI	intron	3	164987226	164991353	Colon_Transverse	Overall	1.19	0.236
ENSG00000100226	GTPBP1	intron	22	38736256	38737951	Colon_Sigmoid	Overall	-1.19	0.236
ENSG00000100242	SUN2	intron	22	38736380	38738173	Cells_EBV-transformed_lymphocytes	Overall	-1.19	0.236
ENSG00000101307	SIRPB1	intron	20	1568043	1568275	Whole_Blood	Overall	-1.19	0.236
ENSG00000101307	SIRPB1	intron	20	1568369	1570805	Whole_Blood	Overall	-1.19	0.236
ENSG00000104419	NDRG1	intron	8	133254595	133255270	Adipose_Visceral_Omentum	Male	0	0.236
ENSG00000104419	NDRG1	intron	8	133254595	133256777	Adipose_Subcutaneous	Male	-0.4	0.236
ENSG00000108384	RAD51C	intron	17	58724100	58732484	Cells_EBV-transformed_lymphocytes	Overall	-0.59	0.236
ENSG00000125900	SIRPD	intron	20	1568043	1568275	Whole_Blood	Overall	-1.19	0.236
ENSG00000125900	SIRPD	intron	20	1568369	1570805	Whole_Blood	Overall	-1.19	0.236
ENSG00000126934	MAP2K2	intron	19	4099414	4099574	Adipose_Visceral_Omentum	Overall	-1.19	0.236
ENSG00000126934	MAP2K2	intron	19	4099414	4101019	Adipose_Subcutaneous	Overall	1.19	0.236
ENSG00000141013	GAS8	intron	16	90035687	90036381	Colon_Transverse	Overall	-1.19	0.236
ENSG00000143740	SNAP47	intron	1	227767083	227780527	Cells_EBV-transformed_lymphocytes	Female	1.19	0.236
ENSG00000144648	ACKR2	intron	3	42844065	42864466	Adipose_Visceral_Omentum	Colon	-1.19	0.236
ENSG00000145868	FBXO38	intron	5	148425701	148433424	Adipose_Subcutaneous	Distal	1.19	0.236
ENSG00000151914	DST	intron	6	56851604	56900421	Cells_EBV-transformed_lymphocytes	Male	-1.19	0.236
ENSG00000154237	LRRK1	intron	15	101048657	101049644	Adipose_Subcutaneous	Distal	-1.19	0.236
ENSG00000159023	EPB41	intron	1	29039426	29053104	Adipose_Subcutaneous	Colon	1.19	0.236
ENSG00000160216	AGPAT3	intron	21	43968115	43968736	Cells_EBV-transformed_lymphocytes	Female	-1.19	0.236
ENSG00000163995	ABLIM2	intron	4	8088284	8097099	Adipose_Visceral_Omentum	Proximal	-1.19	0.236
ENSG00000164828	SUN1	intron	7	857957	860128	Cells_EBV-transformed_lymphocytes	Rectal	-1.19	0.236
ENSG00000165810	BTNL9	intron	5	181047515	181047927	Adipose_Visceral_Omentum	Rectal	1.19	0.236
ENSG00000170266	GLB1	intron	3	33018561	33021566	Adipose_Visceral_Omentum	Overall	1.19	0.236
ENSG00000172339	ALG14	intron	1	95027260	95064866	Cells_EBV-transformed_lymphocytes	Colon	1.19	0.236
ENSG00000183208	GDPGP1	intron	15	90234596	90236063	Cells_EBV-transformed_lymphocytes	Proximal	1.19	0.236
ENSG00000187535	IFT140	intron	16	1586275	1587198	Adipose_Visceral_Omentum	Distal	-1.19	0.236
ENSG00000205531	NAP1L4	intron	11	2955766	2957512	Adipose_Subcutaneous	Rectal	-1.19	0.236
ENSG00000205531	NAP1L4	intron	11	2955766	2958399	Adipose_Subcutaneous	Rectal	1.19	0.236
ENSG00000273328	AC099329.2	intron	3	42844065	42864466	Adipose_Visceral_Omentum	Colon	-1.19	0.236
ENSG00000198502	HLA-DRB5	intron	6	32518666	32519370	Adipose_Visceral_Omentum	Rectal	-1.19	0.236
ENSG00000196684	HSH2D	intron	19	16148875	16152552	Cells_EBV-transformed_lymphocytes	Proximal	0.95	0.236
ENSG00000157540	DYRK1A	intron	21	37420384	37472684	Adipose_Visceral_Omentum	Proximal	1.18	0.236
ENSG00000170917	NUDT6	intron	4	122917704	122922335	Adipose_Subcutaneous	Overall	1.58	0.236
ENSG00000106355	LSM5	intron	7	32489344	32495230	Adipose_Subcutaneous	Proximal	1.17	0.236
ENSG00000155324	GRAMD2B	intron	5	126423689	126465426	Adipose_Subcutaneous	Colon	1.18	0.236
ENSG00000243156	MICAL3	intron	22	17866012	17871837	Adipose_Subcutaneous	Overall	0.95	0.236
ENSG00000145348	TBCK	intron	4	106046680	106095482	Cells_EBV-transformed_lymphocytes	Colon	0.05	0.236
ENSG00000249635	AC109361.1	intron	4	106046680	106095482	Cells_EBV-transformed_lymphocytes	Colon	0.05	0.236
ENSG00000171163	ZNF692	intron	1	248850947	248853937	Whole_Blood	Overall	-1.18	0.236
ENSG00000110107	PRPF19	intron	11	60903861	60906364	Adipose_Visceral_Omentum	Proximal	-0.03	0.236
ENSG00000196284	SUPT3H	intron	6	45365301	45377768	Adipose_Subcutaneous	Rectal	1.18	0.236
ENSG00000101391	CDK5RAP1	intron	20	33382179	33383480	Adipose_Visceral_Omentum	Colon	-0.87	0.236
ENSG00000119720	NRDE2	intron	14	90286492	90288217	Cells_EBV-transformed_lymphocytes	Colon	-1.17	0.236
		intron	19	35248976	35250315	Cells_EBV-transformed_lymphocytes	Rectal	-1.18	0.236
ENSG00000058866	DGKG	intron	3	186105942	186108940	Adipose_Visceral_Omentum	Colon	0	0.236
ENSG00000064225	ST3GAL6	intron	3	98773983	98784945	Cells_EBV-transformed_lymphocytes	Colon	-1.18	0.236
ENSG00000075539	FRYL	intron	4	48570918	48573186	Adipose_Subcutaneous	Female	0.39	0.236
ENSG00000088766	CRLS1	intron	20	6028725	6031285	Adipose_Subcutaneous	Colon	-1.18	0.236
ENSG00000094975	SUCO	intron	1	172551626	172555869	Adipose_Subcutaneous	Proximal	1.18	0.236
ENSG00000101577	LPIN2	intron	18	2938037	2939480	Cells_EBV-transformed_lymphocytes	Rectal	-1.18	0.236
ENSG00000103056	SMPD3	intron	16	68361759	68363496	Adipose_Visceral_Omentum	Female	-1.18	0.236
ENSG00000104691	UBXN8	intron	8	30744460	30751396	Adipose_Visceral_Omentum	Proximal	1.18	0.236
ENSG00000106571	GLI3	intron	7	42223295	42236971	Adipose_Visceral_Omentum	Male	1.18	0.236
ENSG00000108175	ZMIZ1	intron	10	79311184	79312642	Adipose_Subcutaneous	Male	1.18	0.236
ENSG00000114166	KAT2B	intron	3	20127549	20136942	Cells_EBV-transformed_lymphocytes	Colon	-1.18	0.236
ENSG00000114861	FOXP1	intron	3	71198068	71198202	Adipose_Visceral_Omentum	Rectal	-1.18	0.236
ENSG00000119522	DENND1A	intron	9	123387858	123403402	Adipose_Subcutaneous	Colon	-1.18	0.236
ENSG00000122378	PRXL2A	intron	10	80408643	80420466	Cells_EBV-transformed_lymphocytes	Male	-1.18	0.236
ENSG00000124006	OBSL1	intron	2	219557618	219557823	Adipose_Subcutaneous	Proximal	1.18	0.236
ENSG00000124006	OBSL1	intron	2	219558110	219558184	Adipose_Subcutaneous	Proximal	1.18	0.236
ENSG00000135316	SYNCRIP	intron	6	85640564	85641292	Adipose_Visceral_Omentum	Colon	-1.18	0.236
ENSG00000138640	FAM13A	intron	4	88790627	88822976	Adipose_Subcutaneous	Proximal	-1.18	0.236
ENSG00000151498	ACAD8	intron	11	134263555	134264908	Cells_EBV-transformed_lymphocytes	Male	-1.18	0.236
ENSG00000151779	NBAS	intron	2	15292766	15308216	Cells_EBV-transformed_lymphocytes	Proximal	-1.18	0.236
ENSG00000158019	BABAM2	intron	2	28298491	28327274	Adipose_Visceral_Omentum	Proximal	1.18	0.236
ENSG00000175048	ZDHHC14	intron	6	157542745	157592988	Cells_EBV-transformed_lymphocytes	Rectal	-1.18	0.236
ENSG00000175324	LSM1	intron	8	38172033	38176697	Adipose_Visceral_Omentum	Distal	1.18	0.236
ENSG00000187288	CIDEC	intron	3	9878511	9880224	Adipose_Visceral_Omentum	Male	1.18	0.236
ENSG00000203999	LINC01270	intron	20	50312430	50312556	Whole_Blood	Overall	-1.18	0.236
ENSG00000232079	LINC01697	intron	21	28090521	28095881	Adipose_Subcutaneous	Overall	1.18	0.236
ENSG00000232079	LINC01697	intron	21	28090521	28101266	Adipose_Subcutaneous	Overall	-1.18	0.236
ENSG00000244405	ETV5	intron	3	186105942	186108940	Adipose_Visceral_Omentum	Colon	0	0.236
ENSG00000145730	PAM	intron	5	103019843	103025131	Adipose_Subcutaneous	Rectal	1.37	0.236
ENSG00000168961	LGALS9	intron	17	27642348	27645314	Adipose_Subcutaneous	Rectal	0.44	0.236
ENSG00000070778	PTPN21	intron	14	88485842	88496413	Adipose_Visceral_Omentum	Colon	-0.06	0.236
ENSG00000269190	FBXO17	intron	19	38946567	38948567	Adipose_Subcutaneous	Rectal	1.66	0.236
ENSG00000180448	ARHGAP45	intron	19	1068744	1073149	Adipose_Visceral_Omentum	Distal	1.29	0.236
ENSG00000125648	SLC25A23	intron	19	6456092	6456420	Adipose_Visceral_Omentum	Female	1.42	0.236
ENSG00000065457	ADAT1	intron	16	75600348	75603085	Adipose_Subcutaneous	Male	1.17	0.236
ENSG00000103510	KAT8	intron	16	31118856	31120186	Adipose_Visceral_Omentum	Male	1.18	0.236
ENSG00000173638	SLC19A1	intron	21	45516140	45525817	Cells_EBV-transformed_lymphocytes	Proximal	-1.05	0.236
ENSG00000139719	VPS33A	intron	12	122251099	122261261	Cells_EBV-transformed_lymphocytes	Overall	-1.18	0.236
ENSG00000243244	STON1	intron	2	48530829	48580587	Colon_Sigmoid	Overall	0.74	0.236
ENSG00000007341	ST7L	intron	1	112611003	112618909	Cells_EBV-transformed_lymphocytes	Proximal	1.18	0.236
ENSG00000032444	PNPLA6	intron	19	7560764	7561014	Colon_Transverse	Overall	1.18	0.236
ENSG00000059758	CDK17	intron	12	96295122	96297270	Adipose_Subcutaneous	Rectal	1.18	0.236
ENSG00000111452	ADGRD1	intron	12	131131816	131132400	Adipose_Subcutaneous	Overall	-1.18	0.236
ENSG00000111452	ADGRD1	intron	12	131131816	131136037	Adipose_Subcutaneous	Overall	1.18	0.236
ENSG00000131370	SH3BP5	intron	3	15262289	15304103	Adipose_Visceral_Omentum	Overall	1.18	0.236
ENSG00000135596	MICAL1	intron	6	109446412	109446679	Adipose_Subcutaneous	Distal	1.18	0.236
ENSG00000136068	FLNB	intron	3	58132931	58134616	Adipose_Visceral_Omentum	Rectal	1.18	0.236
ENSG00000138119	MYOF	intron	10	93456937	93482107	Adipose_Subcutaneous	Female	-1.18	0.236
ENSG00000139193	CD27	intron	12	6445555	6450173	Cells_EBV-transformed_lymphocytes	Colon	1.18	0.236
ENSG00000139193	CD27	intron	12	6446232	6450173	Cells_EBV-transformed_lymphocytes	Colon	-1.18	0.236
ENSG00000140740	UQCRC2	intron	16	21961465	21962460	Cells_EBV-transformed_lymphocytes	Female	1.18	0.236
ENSG00000145734	BDP1	intron	5	71517452	71522289	Cells_EBV-transformed_lymphocytes	Colon	-1.18	0.236
ENSG00000152520	PAN3	intron	13	28280541	28281315	Adipose_Visceral_Omentum	Distal	1.18	0.236
ENSG00000155792	DEPTOR	intron	8	120009133	120049576	Adipose_Subcutaneous	Distal	1.18	0.236
ENSG00000178952	TUFM	intron	16	28845055	28845912	Adipose_Visceral_Omentum	Proximal	-1.18	0.236
ENSG00000196313	POM121	intron	7	72930111	72938590	Adipose_Subcutaneous	Colon	1.18	0.236
ENSG00000213445	SIPA1	intron	11	65638182	65639136	Cells_EBV-transformed_lymphocytes	Distal	1.18	0.236
ENSG00000248124	RRN3P1	intron	16	21799773	21800707	Adipose_Subcutaneous	Colon	1.18	0.236
ENSG00000248124	RRN3P1	intron	16	21799834	21800707	Adipose_Subcutaneous	Colon	-1.18	0.236
ENSG00000189339	SLC35E2B	intron	1	1734835	1735204	Adipose_Subcutaneous	Rectal	1.18	0.236
ENSG00000215790	SLC35E2A	intron	1	1734835	1735204	Adipose_Subcutaneous	Rectal	1.18	0.236
ENSG00000167272	POP5	intron	12	120579412	120579514	Cells_EBV-transformed_lymphocytes	Colon	-0.17	0.236
ENSG00000100997	ABHD12	intron	20	25302346	25303550	Adipose_Subcutaneous	Male	-1.08	0.236
ENSG00000131748	STARD3	intron	17	39657839	39657973	Adipose_Subcutaneous	Colon	-1.18	0.236
ENSG00000142856	ITGB3BP	intron	1	63449815	63453918	Colon_Transverse	Overall	-1.18	0.236
ENSG00000160285	LSS	intron	21	46207577	46208251	Cells_EBV-transformed_lymphocytes	Overall	1.64	0.236
ENSG00000170310	STX8	intron	17	9378653	9437797	Adipose_Subcutaneous	Distal	1.18	0.236
ENSG00000101331	CCM2L	intron	20	32029838	32031001	Adipose_Visceral_Omentum	Proximal	1.18	0.236
ENSG00000248994	AC126768.2	intron	5	1933985	1939770	Adipose_Subcutaneous	Proximal	-1.18	0.236
ENSG00000078668	VDAC3	intron	8	42395133	42396678	Adipose_Visceral_Omentum	Proximal	-1.18	0.236
ENSG00000165029	ABCA1	intron	9	104827169	104828916	Adipose_Subcutaneous	Colon	1.18	0.236
ENSG00000204516	MICB	intron	6	31412225	31412325	Adipose_Subcutaneous	Colon	0.05	0.236
ENSG00000204520	MICA	intron	6	31412225	31412325	Adipose_Subcutaneous	Colon	0.05	0.236
ENSG00000179152	TCAIM	intron	3	44357876	44358217	Colon_Sigmoid	Overall	0.79	0.236
		intron	1	93311608	93318168	Cells_EBV-transformed_lymphocytes	Proximal	1.18	0.236
		intron	14	71076419	71088330	Cells_EBV-transformed_lymphocytes	Colon	-1.18	0.236
		intron	20	18412853	18414348	Cells_EBV-transformed_lymphocytes	Proximal	1.18	0.236
ENSG00000067191	CACNB1	intron	17	39191593	39194884	Adipose_Visceral_Omentum	Overall	-1.18	0.236
ENSG00000067191	CACNB1	intron	17	39192094	39193648	Adipose_Visceral_Omentum	Overall	1.18	0.236
ENSG00000104413	ESRP1	intron	8	94674494	94678203	Colon_Transverse	Overall	1.18	0.236
ENSG00000105053	VRK3	intron	19	50007826	50009236	Adipose_Visceral_Omentum	Overall	-1.18	0.236
ENSG00000138688	BLTP1	intron	4	122321206	122324427	Cells_EBV-transformed_lymphocytes	Female	1.18	0.236
ENSG00000153406	NMRAL1	intron	16	4469465	4471357	Cells_EBV-transformed_lymphocytes	Colon	1.18	0.236
ENSG00000154845	PPP4R1	intron	18	9595102	9614226	Colon_Sigmoid	Overall	-1.18	0.236
ENSG00000164209	SLC25A46	intron	5	110748263	110755465	Adipose_Subcutaneous	Male	1.18	0.236
ENSG00000165424	ZCCHC24	intron	10	79394440	79432558	Adipose_Subcutaneous	Proximal	-1.18	0.236
ENSG00000170631	ZNF16	intron	8	144932590	144946011	Adipose_Subcutaneous	Female	1.18	0.236
ENSG00000197586	ENTPD6	intron	20	25206590	25207076	Adipose_Subcutaneous	Female	-0.56	0.236
ENSG00000103876	FAH	intron	15	80181159	80186130	Adipose_Visceral_Omentum	Distal	1.18	0.236
ENSG00000185798	WDR53	intron	3	196554807	196560996	Adipose_Subcutaneous	Male	-1.18	0.236
ENSG00000118473	SGIP1	intron	1	66673366	66677004	Adipose_Subcutaneous	Colon	-1.18	0.236
ENSG00000157540	DYRK1A	intron	21	37420384	37421774	Adipose_Visceral_Omentum	Colon	0.32	0.236
ENSG00000214078	CPNE1	intron	20	35632923	35655202	Cells_EBV-transformed_lymphocytes	Proximal	0.9	0.236
ENSG00000170949	ZNF160	intron	19	53086321	53091413	Adipose_Visceral_Omentum	Rectal	-1.18	0.236
ENSG00000137073	UBAP2	intron	9	33927992	33932562	Cells_EBV-transformed_lymphocytes	Overall	1.18	0.236
ENSG00000114491	UMPS	intron	3	124730627	124737568	Cells_EBV-transformed_lymphocytes	Male	1.25	0.236
ENSG00000040487	SLC66A1	intron	1	19326623	19327571	Cells_EBV-transformed_lymphocytes	Proximal	-0.88	0.236
ENSG00000172728	FUT10	intron	8	33453510	33455770	Cells_EBV-transformed_lymphocytes	Female	1.18	0.236
ENSG00000166839	ANKDD1A	intron	15	64861575	64864899	Cells_EBV-transformed_lymphocytes	Proximal	-0.53	0.236
ENSG00000241839	PLEKHO2	intron	15	64861575	64864899	Cells_EBV-transformed_lymphocytes	Proximal	-0.53	0.236
ENSG00000164849	GPR146	intron	7	1056779	1057492	Adipose_Visceral_Omentum	Rectal	-1.17	0.236
ENSG00000101146	RAE1	intron	20	57376266	57378013	Adipose_Visceral_Omentum	Proximal	1.05	0.236
ENSG00000151849	CENPJ	intron	13	24892867	24899419	Adipose_Subcutaneous	Female	-1.18	0.236
ENSG00000113615	SEC24A	intron	5	134671886	134674615	Adipose_Subcutaneous	Overall	1.01	0.236
ENSG00000100284	TOM1	intron	22	35327387	35330347	Adipose_Visceral_Omentum	Female	-1.18	0.236
ENSG00000011260	UTP18	intron	17	51286552	51288029	Adipose_Visceral_Omentum	Male	1.18	0.236
ENSG00000267594	CYP4F24P	intron	19	15760897	15761085	Colon_Sigmoid	Overall	0.97	0.236
ENSG00000154059	IMPACT	intron	18	24438040	24440496	Adipose_Subcutaneous	Colon	1.18	0.236
ENSG00000152284	TCF7L1	intron	2	85134450	85283495	Colon_Sigmoid	Overall	1.2	0.236
ENSG00000231134	TCF7L1-IT1	intron	2	85134450	85283495	Colon_Sigmoid	Overall	1.2	0.236
ENSG00000089022	MAPKAPK5	intron	12	111868876	111870271	Adipose_Visceral_Omentum	Distal	1.18	0.236
ENSG00000099817	POLR2E	intron	19	1091907	1095259	Adipose_Subcutaneous	Female	1.4	0.236
		intron	16	67029485	67029727	Cells_EBV-transformed_lymphocytes	Male	-1.18	0.236
		intron	8	127998359	127998912	Cells_EBV-transformed_lymphocytes	Colon	1.18	0.236
ENSG00000066056	TIE1	intron	1	43307572	43308986	Adipose_Visceral_Omentum	Female	1.18	0.236
ENSG00000133985	TTC9	intron	14	70642535	70667564	Cells_EBV-transformed_lymphocytes	Overall	-1.18	0.236
ENSG00000163815	CLEC3B	intron	3	45030925	45035524	Adipose_Subcutaneous	Male	-1.18	0.236
ENSG00000234585	CCT6P3	intron	7	65065133	65066253	Adipose_Subcutaneous	Distal	1.18	0.236
ENSG00000024422	EHD2	intron	19	47717016	47718509	Adipose_Visceral_Omentum	Female	1.18	0.236
ENSG00000064886	CHI3L2	intron	1	111235057	111235639	Adipose_Subcutaneous	Distal	-1.18	0.236
ENSG00000066056	TIE1	intron	1	43307572	43307796	Cells_EBV-transformed_lymphocytes	Female	-1.18	0.236
ENSG00000067955	CBFB	intron	16	67029813	67036639	Adipose_Visceral_Omentum	Male	-0.39	0.236
ENSG00000067955	CBFB	intron	16	67029813	67066682	Adipose_Subcutaneous	Male	1.18	0.236
ENSG00000078668	VDAC3	intron	8	42395133	42398712	Adipose_Subcutaneous	Proximal	1.18	0.236
ENSG00000078668	VDAC3	intron	8	42396680	42398712	Adipose_Subcutaneous	Proximal	-1.18	0.236
ENSG00000110931	CAMKK2	intron	12	121248734	121249787	Adipose_Visceral_Omentum	Colon	1.18	0.236
ENSG00000116406	EDEM3	intron	1	184708344	184710394	Adipose_Subcutaneous	Distal	-1.18	0.236
ENSG00000119280	C1orf198	intron	1	230843896	230855668	Adipose_Subcutaneous	Colon	-1.18	0.236
ENSG00000122986	HVCN1	intron	12	110688708	110689080	Adipose_Subcutaneous	Distal	-1.18	0.236
ENSG00000133997	MED6	intron	14	70585783	70591266	Adipose_Subcutaneous	Female	1.18	0.236
ENSG00000139668	WDFY2	intron	13	51703650	51719198	Adipose_Subcutaneous	Female	1.18	0.236
ENSG00000157450	RNF111	intron	15	59084254	59085659	Adipose_Subcutaneous	Colon	1.18	0.236
ENSG00000159023	EPB41	intron	1	29060484	29064982	Cells_EBV-transformed_lymphocytes	Female	-1.18	0.236
ENSG00000167721	TSR1	intron	17	2334896	2335256	Adipose_Visceral_Omentum	Male	0.39	0.236
ENSG00000167721	TSR1	intron	17	2335730	2336037	Adipose_Visceral_Omentum	Male	1.18	0.236
ENSG00000170949	ZNF160	intron	19	53091529	53091637	Adipose_Subcutaneous	Rectal	-1.18	0.236
ENSG00000171988	JMJD1C	intron	10	63168134	63168435	Adipose_Visceral_Omentum	Female	-1.18	0.236
ENSG00000172939	OXSR1	intron	3	38230430	38236839	Cells_EBV-transformed_lymphocytes	Female	-1.18	0.236
ENSG00000173599	PC	intron	11	66952468	66954249	Adipose_Visceral_Omentum	Distal	-1.18	0.236
ENSG00000182670	TTC3	intron	21	37150884	37151893	Adipose_Subcutaneous	Colon	1.18	0.236
ENSG00000196313	POM121	intron	7	72945708	72946137	Adipose_Subcutaneous	Female	-1.18	0.236
ENSG00000197969	VPS13A	intron	9	77210675	77211213	Cells_EBV-transformed_lymphocytes	Rectal	1.18	0.236
ENSG00000197969	VPS13A	intron	9	77210675	77212969	Cells_EBV-transformed_lymphocytes	Rectal	-1.18	0.236
ENSG00000198198	SZT2	intron	1	43403302	43403601	Cells_EBV-transformed_lymphocytes	Male	1.18	0.236
ENSG00000198771	RCSD1	intron	1	167684001	167690049	Cells_EBV-transformed_lymphocytes	Male	1.18	0.236
ENSG00000198771	RCSD1	intron	1	167685510	167690049	Adipose_Subcutaneous	Male	-1.18	0.236
ENSG00000198793	MTOR	intron	1	11257165	11258485	Adipose_Subcutaneous	Female	0.39	0.236
ENSG00000217128	FNIP1	intron	5	131709272	131716565	Adipose_Subcutaneous	Rectal	0.39	0.236
ENSG00000133265	HSPBP1	intron	19	55265389	55265886	Adipose_Visceral_Omentum	Colon	0.55	0.236
ENSG00000166575	TMEM135	intron	11	87038186	87067694	Adipose_Subcutaneous	Distal	0.52	0.236
		intron	16	1765540	1765960	Cells_EBV-transformed_lymphocytes	Overall	-1.18	0.236
		intron	1	212856918	212857766	Cells_EBV-transformed_lymphocytes	Female	1.18	0.236
ENSG00000121577	POPDC2	intron	3	119654613	119659933	Adipose_Visceral_Omentum	Rectal	1.5	0.236
ENSG00000204946	ZNF783	intron	7	149267222	149278399	Adipose_Subcutaneous	Rectal	0.42	0.236
ENSG00000072682	P4HA2	intron	5	132207884	132209138	Adipose_Visceral_Omentum	Rectal	-1.17	0.236
ENSG00000269834	ZNF528-AS1	intron	19	52389303	52394791	Adipose_Subcutaneous	Proximal	1.12	0.236
ENSG00000105281	SLC1A5	intron	19	46760395	46776975	Colon_Transverse	Overall	-1.18	0.236
ENSG00000156171	DRAM2	intron	1	111119959	111120516	Adipose_Visceral_Omentum	Male	1.18	0.236
ENSG00000171425	ZNF581	intron	19	55635712	55638097	Cells_EBV-transformed_lymphocytes	Colon	-0.71	0.236
ENSG00000173918	C1QTNF1	intron	17	79024494	79046555	Adipose_Visceral_Omentum	Male	-1.18	0.236
ENSG00000166321	NUDT13	intron	10	73125243	73126673	Adipose_Visceral_Omentum	Rectal	-1.17	0.236
ENSG00000187742	SECISBP2	intron	9	89319797	89325548	Cells_EBV-transformed_lymphocytes	Proximal	-0.17	0.236
ENSG00000132330	SCLY	intron	2	238064469	238081709	Cells_EBV-transformed_lymphocytes	Male	1.18	0.236
ENSG00000010270	STARD3NL	intron	7	38201966	38207447	Colon_Transverse	Overall	1.16	0.236
ENSG00000168778	TCTN2	intron	12	123695297	123696415	Adipose_Visceral_Omentum	Proximal	1.65	0.236
ENSG00000007944	MYLIP	intron	6	16143217	16143699	Cells_EBV-transformed_lymphocytes	Male	-1.18	0.236
ENSG00000072134	EPN2	intron	17	19313279	19328711	Adipose_Subcutaneous	Overall	1.18	0.236
ENSG00000086475	SEPHS1	intron	10	13338808	13348000	Cells_EBV-transformed_lymphocytes	Distal	1.18	0.236
ENSG00000095370	SH2D3C	intron	9	127761650	127762121	Adipose_Visceral_Omentum	Overall	1.18	0.236
ENSG00000114120	SLC25A36	intron	3	140974005	140976263	Cells_EBV-transformed_lymphocytes	Overall	1.18	0.236
ENSG00000114812	VIPR1	intron	3	42532333	42532580	Adipose_Subcutaneous	Distal	-1.18	0.236
ENSG00000120008	WDR11	intron	10	120905416	120906776	Adipose_Subcutaneous	Female	-1.18	0.236
ENSG00000122882	ECD	intron	10	73160551	73163733	Adipose_Subcutaneous	Overall	1.18	0.236
ENSG00000125812	GZF1	intron	20	23362237	23364363	Colon_Sigmoid	Overall	1.18	0.236
ENSG00000134909	ARHGAP32	intron	11	129123929	129124803	Adipose_Subcutaneous	Proximal	-1.18	0.236
ENSG00000136932	TRMO	intron	9	97913558	97916164	Adipose_Visceral_Omentum	Overall	-1.18	0.236
ENSG00000139197	PEX5	intron	12	7203551	7207659	Cells_EBV-transformed_lymphocytes	Colon	-1.18	0.236
ENSG00000140859	KIFC3	intron	16	57761171	57761350	Adipose_Subcutaneous	Overall	1.18	0.236
ENSG00000140859	KIFC3	intron	16	57761171	57761413	Adipose_Visceral_Omentum	Overall	-1.18	0.236
ENSG00000150768	DLAT	intron	11	112033530	112037273	Adipose_Subcutaneous	Distal	1.18	0.236
ENSG00000156265	MAP3K7CL	intron	21	29149250	29159941	Adipose_Visceral_Omentum	Female	-1.18	0.236
ENSG00000172889	EGFL7	intron	9	136668673	136669914	Adipose_Subcutaneous	Rectal	1.18	0.236
ENSG00000174804	FZD4	intron	11	86922098	86951208	Adipose_Visceral_Omentum	Proximal	-1.18	0.236
ENSG00000180353	HCLS1	intron	3	121636489	121642927	Adipose_Subcutaneous	Proximal	1.18	0.236
ENSG00000187446	CHP1	intron	15	41243739	41256910	Adipose_Subcutaneous	Female	-1.18	0.236
ENSG00000198252	STYX	intron	14	52746479	52750683	Adipose_Subcutaneous	Female	1.18	0.236
ENSG00000231074	HCG18	intron	6	30292599	30294471	Cells_EBV-transformed_lymphocytes	Colon	1.18	0.236
ENSG00000270604	HCG17	intron	6	30292599	30294471	Cells_EBV-transformed_lymphocytes	Colon	1.18	0.236
		intron	2	25423515	25427424	Cells_EBV-transformed_lymphocytes	Proximal	1.18	0.237
ENSG00000204316	MRPL38	intron	17	75901273	75901712	Adipose_Visceral_Omentum	Male	-1.2	0.237
ENSG00000064687	ABCA7	intron	19	1063863	1064161	Cells_EBV-transformed_lymphocytes	Male	-1.37	0.237
ENSG00000159884	CCDC107	intron	9	35660242	35660401	Adipose_Subcutaneous	Proximal	-1.64	0.237
ENSG00000226002	GTF2IP14	intron	7	65089492	65090664	Adipose_Subcutaneous	Distal	1.18	0.237
ENSG00000185163	DDX51	intron	12	132140555	132140620	Adipose_Visceral_Omentum	Overall	1.17	0.237
ENSG00000197586	ENTPD6	intron	20	25195867	25206522	Adipose_Subcutaneous	Male	-0.37	0.237
ENSG00000040275	SPDL1	intron	5	169588575	169591048	Adipose_Visceral_Omentum	Rectal	-0.25	0.237
ENSG00000089060	SLC8B1	intron	12	113307844	113310115	Adipose_Visceral_Omentum	Proximal	-1.17	0.237
ENSG00000135541	AHI1	intron	6	135323324	135346675	Adipose_Visceral_Omentum	Rectal	-0.87	0.237
ENSG00000238164	TNFRSF14-AS1	intron	1	2556696	2556977	Cells_EBV-transformed_lymphocytes	Female	-1.18	0.237
ENSG00000203747	FCGR3A	intron	1	161544958	161548421	Colon_Sigmoid	Overall	1.17	0.237
ENSG00000111962	UST	intron	6	148941434	148953872	Adipose_Visceral_Omentum	Rectal	-0.08	0.237
ENSG00000168026	TTC21A	intron	3	39118153	39119922	Adipose_Visceral_Omentum	Colon	-1.18	0.237
ENSG00000048828	FAM120A	intron	9	93562304	93564229	Cells_EBV-transformed_lymphocytes	Female	1.18	0.237
ENSG00000100519	PSMC6	intron	14	52708816	52711101	Adipose_Subcutaneous	Female	-1.18	0.237
ENSG00000123124	WWP1	intron	8	86427817	86430697	Cells_EBV-transformed_lymphocytes	Female	1.18	0.237
ENSG00000008256	CYTH3	intron	7	6187721	6190449	Cells_EBV-transformed_lymphocytes	Rectal	1.18	0.237
ENSG00000100519	PSMC6	intron	14	52708816	52709575	Adipose_Subcutaneous	Female	1.18	0.237
ENSG00000101605	MYOM1	intron	18	3075476	3075725	Cells_EBV-transformed_lymphocytes	Colon	1.18	0.237
ENSG00000111752	PHC1	intron	12	8921065	8921601	Adipose_Subcutaneous	Rectal	1.18	0.237
ENSG00000111752	PHC1	intron	12	8921750	8922633	Adipose_Subcutaneous	Rectal	1.18	0.237
ENSG00000111752	PHC1	intron	12	8921750	8922657	Adipose_Subcutaneous	Rectal	-1.18	0.237
ENSG00000111962	UST	intron	6	148964563	148990375	Cells_EBV-transformed_lymphocytes	Overall	1.18	0.237
ENSG00000123124	WWP1	intron	8	86427831	86430697	Adipose_Subcutaneous	Female	-1.18	0.237
ENSG00000134905	CARS2	intron	13	110705571	110705870	Adipose_Subcutaneous	Colon	-1.18	0.237
ENSG00000140563	MCTP2	intron	15	94356301	94358547	Cells_EBV-transformed_lymphocytes	Colon	-1.18	0.237
ENSG00000145868	FBXO38	intron	5	148394904	148398999	Adipose_Subcutaneous	Distal	1.18	0.237
ENSG00000161013	MGAT4B	intron	5	179798576	179798928	Adipose_Subcutaneous	Overall	1.18	0.237
ENSG00000161013	MGAT4B	intron	5	179798591	179798928	Colon_Transverse	Overall	-1.18	0.237
ENSG00000163539	CLASP2	intron	3	33594968	33596711	Cells_EBV-transformed_lymphocytes	Colon	1.18	0.237
ENSG00000168785	TSPAN5	intron	4	98482175	98486738	Cells_EBV-transformed_lymphocytes	Overall	0.39	0.237
ENSG00000170873	MTSS1	intron	8	124557875	124562782	Adipose_Subcutaneous	Colon	-1.18	0.237
ENSG00000183773	AIFM3	intron	22	20974621	20974704	Colon_Sigmoid	Overall	-1.18	0.237
ENSG00000196199	MPHOSPH8	intron	13	19659289	19661698	Adipose_Subcutaneous	Rectal	1.18	0.237
ENSG00000196199	MPHOSPH8	intron	13	19660320	19661698	Adipose_Subcutaneous	Rectal	-1.18	0.237
ENSG00000196689	TRPV1	intron	17	3585926	3588188	Adipose_Subcutaneous	Female	1.18	0.237
ENSG00000204020	LIPN	intron	10	88764608	88766269	Whole_Blood	Overall	1.18	0.237
ENSG00000214435	AS3MT	intron	10	102878991	102890544	Adipose_Visceral_Omentum	Female	-1.18	0.237
ENSG00000186866	POFUT2	intron	21	45283527	45285678	Cells_EBV-transformed_lymphocytes	Rectal	-1.39	0.237
ENSG00000175727	MLXIP	intron	12	122138295	122138815	Adipose_Subcutaneous	Rectal	1.18	0.237
ENSG00000120705	ETF1	intron	5	138512954	138513568	Adipose_Subcutaneous	Rectal	0	0.237
		intron	19	48241063	48246075	Cells_EBV-transformed_lymphocytes	Colon	-1.18	0.237
ENSG00000175193	PARL	intron	3	183844326	183856432	Adipose_Subcutaneous	Colon	-1.18	0.237
ENSG00000170190	SLC16A5	intron	17	75088044	75089114	Whole_Blood	Overall	1.27	0.237
ENSG00000171466	ZNF562	intron	19	9658135	9659379	Cells_EBV-transformed_lymphocytes	Rectal	0.47	0.237
ENSG00000065000	AP3D1	intron	19	2111332	2111672	Adipose_Subcutaneous	Proximal	-1.34	0.237
ENSG00000185513	L3MBTL1	intron	20	43528745	43529264	Adipose_Subcutaneous	Distal	-1.19	0.237
ENSG00000176915	ANKLE2	intron	12	132735512	132736893	Adipose_Subcutaneous	Colon	1.18	0.237
ENSG00000161011	SQSTM1	intron	5	179833246	179833587	Adipose_Visceral_Omentum	Rectal	1.18	0.237
ENSG00000163138	PACRGL	intron	4	20700578	20704466	Cells_EBV-transformed_lymphocytes	Female	0.2	0.237
ENSG00000204482	LST1	intron	6	31587318	31588518	Cells_EBV-transformed_lymphocytes	Rectal	1.17	0.237
ENSG00000074582	BCS1L	intron	2	218659743	218660037	Adipose_Visceral_Omentum	Distal	1.18	0.237
ENSG00000074582	BCS1L	intron	2	218659743	218660939	Adipose_Subcutaneous	Distal	1.18	0.237
ENSG00000160285	LSS	intron	21	46216524	46221854	Colon_Sigmoid	Overall	-1.18	0.237
ENSG00000173744	AGFG1	intron	2	227524915	227531091	Cells_EBV-transformed_lymphocytes	Rectal	1.18	0.237
ENSG00000100626	GALNT16	intron	14	69352170	69353332	Adipose_Subcutaneous	Proximal	1.18	0.237
		intron	13	49547171	49549458	Cells_EBV-transformed_lymphocytes	Male	1.18	0.237
ENSG00000006715	VPS41	intron	7	38821265	38830254	Adipose_Subcutaneous	Proximal	1.18	0.237
ENSG00000040933	INPP4A	intron	2	98572029	98572815	Adipose_Subcutaneous	Proximal	-1.18	0.237
ENSG00000100227	POLDIP3	intron	22	42585968	42591955	Adipose_Visceral_Omentum	Female	1.18	0.237
ENSG00000100626	GALNT16	intron	14	69348002	69352031	Adipose_Subcutaneous	Female	-1.18	0.237
ENSG00000100626	GALNT16	intron	14	69352170	69386046	Adipose_Subcutaneous	Female	1.18	0.237
ENSG00000109063	MYH3	intron	17	10647280	10647363	Adipose_Visceral_Omentum	Proximal	-1.18	0.237
ENSG00000123066	MED13L	intron	12	116111512	116237468	Adipose_Subcutaneous	Colon	-1.18	0.237
ENSG00000124155	PIGT	intron	20	45416654	45419295	Adipose_Visceral_Omentum	Colon	1.18	0.237
ENSG00000124155	PIGT	intron	20	45416694	45418852	Adipose_Subcutaneous	Colon	-1.18	0.237
ENSG00000124155	PIGT	intron	20	45416694	45419295	Adipose_Subcutaneous	Colon	1.18	0.237
ENSG00000127054	INTS11	intron	1	1312368	1312440	Adipose_Visceral_Omentum	Male	1.18	0.237
ENSG00000127054	INTS11	intron	1	1312501	1312593	Cells_EBV-transformed_lymphocytes	Male	0	0.237
ENSG00000129534	MIS18BP1	intron	14	45250138	45253035	Cells_EBV-transformed_lymphocytes	Rectal	1.18	0.237
ENSG00000135636	DYSF	intron	2	71539239	71549350	Adipose_Visceral_Omentum	Distal	1.18	0.237
ENSG00000135636	DYSF	intron	2	71539239	71551041	Adipose_Subcutaneous	Distal	-1.18	0.237
ENSG00000136811	ODF2	intron	9	128461067	128469183	Adipose_Visceral_Omentum	Male	-1.18	0.237
ENSG00000144837	PLA1A	intron	3	119613118	119616012	Adipose_Subcutaneous	Proximal	1.18	0.237
ENSG00000150867	PIP4K2A	intron	10	22591781	22607927	Adipose_Visceral_Omentum	Rectal	-1.18	0.237
ENSG00000159140	SON	intron	21	33557316	33557546	Cells_EBV-transformed_lymphocytes	Female	-1.18	0.237
ENSG00000159140	SON	intron	21	33557316	33559230	Cells_EBV-transformed_lymphocytes	Female	1.18	0.237
ENSG00000168487	BMP1	intron	8	22176313	22176533	Adipose_Visceral_Omentum	Proximal	1.18	0.237
ENSG00000180448	ARHGAP45	intron	19	1083353	1083926	Cells_EBV-transformed_lymphocytes	Colon	1.18	0.237
ENSG00000180448	ARHGAP45	intron	19	1083353	1084238	Adipose_Visceral_Omentum	Colon	-1.18	0.237
ENSG00000180448	ARHGAP45	intron	19	1084020	1084238	Cells_EBV-transformed_lymphocytes	Colon	1.18	0.237
ENSG00000185347	TEDC1	intron	14	105493933	105495880	Cells_EBV-transformed_lymphocytes	Female	-1.18	0.237
ENSG00000185347	TEDC1	intron	14	105493933	105497357	Cells_EBV-transformed_lymphocytes	Female	1.18	0.237
ENSG00000231312	MAP4K3-DT	intron	2	39518710	39557982	Adipose_Visceral_Omentum	Female	1.18	0.237
ENSG00000259430	CERS3-AS1	intron	15	100399925	100408567	Adipose_Visceral_Omentum	Female	1.18	0.237
ENSG00000137764	MAP2K5	intron	15	67748601	67769602	Adipose_Subcutaneous	Distal	1.18	0.237
ENSG00000198874	TYW1	intron	7	67055887	67059818	Adipose_Subcutaneous	Proximal	-1.18	0.237
ENSG00000173641	HSPB7	intron	1	16017222	16017765	Adipose_Subcutaneous	Rectal	-1.26	0.237
ENSG00000118518	RNF146	intron	6	127282395	127286050	Adipose_Subcutaneous	Distal	0.73	0.237
ENSG00000184601	C14orf180	intron	14	104588309	104588622	Adipose_Visceral_Omentum	Distal	-1.12	0.237
		intron	4	51908975	51909158	Cells_EBV-transformed_lymphocytes	Distal	-1.18	0.237
ENSG00000109184	DCUN1D4	intron	4	51908975	51911070	Adipose_Subcutaneous	Distal	1.18	0.237
ENSG00000109184	DCUN1D4	intron	4	51909452	51911070	Adipose_Subcutaneous	Distal	-1.18	0.237
ENSG00000011638	LDAF1	intron	16	21158746	21161085	Adipose_Subcutaneous	Overall	0.3	0.237
ENSG00000107290	SETX	intron	9	132264985	132269403	Adipose_Subcutaneous	Distal	-0.51	0.237
ENSG00000141298	SSH2	intron	17	29672129	29676820	Adipose_Subcutaneous	Male	0.39	0.237
ENSG00000204599	TRIM39	intron	6	30340620	30341712	Adipose_Visceral_Omentum	Colon	-1.53	0.237
ENSG00000159131	GART	intron	21	33539356	33542548	Adipose_Subcutaneous	Colon	1.18	0.237
ENSG00000124523	SIRT5	intron	6	13597016	13600834	Adipose_Subcutaneous	Proximal	-1.18	0.237
ENSG00000185344	ATP6V0A2	intron	12	123726285	123727783	Adipose_Visceral_Omentum	Distal	1.17	0.237
ENSG00000131236	CAP1	intron	1	40040801	40041429	Cells_EBV-transformed_lymphocytes	Rectal	1.18	0.237
ENSG00000231259	ANAPC1P2	intron	2	87034243	87037294	Colon_Transverse	Overall	-1.18	0.237
ENSG00000257337	TNS2-AS1	intron	12	53040263	53045600	Adipose_Visceral_Omentum	Colon	1.21	0.237
ENSG00000138095	LRPPRC	intron	2	43890362	43894545	Adipose_Visceral_Omentum	Distal	-0.62	0.237
ENSG00000136451	VEZF1	intron	17	57979313	57980603	Adipose_Subcutaneous	Colon	-1.31	0.237
ENSG00000101353	MROH8	intron	20	37137970	37141162	Adipose_Visceral_Omentum	Colon	-1	0.237
ENSG00000006625	GGCT	intron	7	30497235	30498803	Adipose_Visceral_Omentum	Overall	-1.18	0.237
ENSG00000047621	C12orf4	intron	12	4534302	4536017	Adipose_Subcutaneous	Rectal	-1.18	0.237
ENSG00000055163	CYFIP2	intron	5	157266584	157285339	Cells_EBV-transformed_lymphocytes	Proximal	1.18	0.237
ENSG00000064763	FAR2	intron	12	29333734	29340808	Adipose_Visceral_Omentum	Female	-1.18	0.237
ENSG00000066427	ATXN3	intron	14	92083258	92088730	Adipose_Visceral_Omentum	Proximal	1.18	0.237
ENSG00000083123	BCKDHB	intron	6	80171390	80200934	Adipose_Subcutaneous	Rectal	-1.18	0.237
ENSG00000087206	UIMC1	intron	5	176975480	176980121	Adipose_Subcutaneous	Distal	-1.18	0.237
ENSG00000087206	UIMC1	intron	5	176975480	176982469	Adipose_Subcutaneous	Distal	0	0.237
ENSG00000096433	ITPR3	intron	6	33670815	33672029	Cells_EBV-transformed_lymphocytes	Overall	1.18	0.237
ENSG00000100461	RBM23	intron	14	22906368	22908333	Adipose_Subcutaneous	Rectal	-1.18	0.237
ENSG00000100461	RBM23	intron	14	22906368	22911328	Adipose_Visceral_Omentum	Rectal	-1.18	0.237
ENSG00000101307	SIRPB1	intron	20	1566267	1566354	Whole_Blood	Overall	-1.18	0.237
ENSG00000106258	CYP3A5	intron	7	99665314	99666601	Adipose_Subcutaneous	Colon	0	0.237
ENSG00000109743	BST1	intron	4	15703332	15705515	Adipose_Visceral_Omentum	Rectal	1.18	0.237
ENSG00000110092	CCND1	intron	11	69642334	69643031	Adipose_Subcutaneous	Overall	-1.18	0.237
ENSG00000125900	SIRPD	intron	20	1566267	1566354	Whole_Blood	Overall	-1.18	0.237
ENSG00000139921	TMX1	intron	14	51245358	51247092	Adipose_Visceral_Omentum	Overall	1.18	0.237
ENSG00000142327	RNPEPL1	intron	2	240572563	240573110	Cells_EBV-transformed_lymphocytes	Proximal	1.18	0.237
ENSG00000144802	NFKBIZ	intron	3	101828184	101829613	Adipose_Visceral_Omentum	Rectal	1.18	0.237
ENSG00000155463	OXA1L	intron	14	22770625	22770809	Adipose_Subcutaneous	Colon	1.18	0.237
ENSG00000159882	ZNF230	intron	19	44007093	44008790	Adipose_Subcutaneous	Distal	-1.18	0.237
ENSG00000164309	CMYA5	intron	5	79762631	79763062	Adipose_Visceral_Omentum	Rectal	1.18	0.237
ENSG00000172890	NADSYN1	intron	11	71545976	71564565	Adipose_Subcutaneous	Distal	1.18	0.237
ENSG00000196295	GARS1-DT	intron	7	30497235	30498803	Adipose_Visceral_Omentum	Overall	-1.18	0.237
ENSG00000196367	TRRAP	intron	7	98882024	98890335	Whole_Blood	Overall	1.18	0.237
ENSG00000198873	GRK5	intron	10	119430100	119430375	Adipose_Subcutaneous	Female	1.18	0.237
ENSG00000204920	ZNF155	intron	19	43984245	43988459	Cells_EBV-transformed_lymphocytes	Distal	-1.18	0.237
ENSG00000204920	ZNF155	intron	19	44007093	44008790	Adipose_Subcutaneous	Distal	-1.18	0.237
ENSG00000041802	LSG1	intron	3	194670135	194672064	Adipose_Visceral_Omentum	Colon	1.18	0.237
ENSG00000172500	FIBP	intron	11	65884688	65884935	Cells_EBV-transformed_lymphocytes	Male	-0.49	0.237
ENSG00000072840	EVC	intron	4	5741814	5745204	Adipose_Subcutaneous	Female	-1.18	0.237
ENSG00000151665	PIGF	intron	2	46592583	46612228	Cells_EBV-transformed_lymphocytes	Female	1.18	0.237
ENSG00000166825	ANPEP	intron	15	89801912	89802407	Adipose_Subcutaneous	Colon	1.18	0.237
ENSG00000164188	RANBP3L	intron	5	36265520	36269390	Adipose_Subcutaneous	Proximal	1.18	0.237
ENSG00000146083	RNF44	intron	5	176529090	176529288	Colon_Sigmoid	Overall	-1.61	0.237
ENSG00000132854	KANK4	intron	1	62275087	62281549	Adipose_Visceral_Omentum	Colon	1.18	0.237
ENSG00000123243	ITIH5	intron	10	7584199	7585901	Adipose_Subcutaneous	Distal	-1.17	0.237
ENSG00000136738	STAM	intron	10	17688173	17693222	Adipose_Subcutaneous	Distal	-1.17	0.237
ENSG00000174177	CTU2	intron	16	88715106	88715182	Adipose_Visceral_Omentum	Overall	-1.13	0.237
ENSG00000151914	DST	intron	6	56472222	56473873	Adipose_Subcutaneous	Rectal	0.39	0.237
ENSG00000160190	SLC37A1	intron	21	42514935	42518277	Cells_EBV-transformed_lymphocytes	Female	1.18	0.237
ENSG00000160190	SLC37A1	intron	21	42514717	42518277	Adipose_Visceral_Omentum	Female	-1.18	0.237
ENSG00000096433	ITPR3	intron	6	33688781	33690034	Adipose_Visceral_Omentum	Colon	-1.17	0.237
		intron	1	220157876	220162198	Cells_EBV-transformed_lymphocytes	Overall	-1.18	0.237
ENSG00000090339	ICAM1	intron	19	10285028	10285115	Adipose_Subcutaneous	Overall	0.8	0.237
ENSG00000130958	SLC35D2	intron	9	96352109	96360154	Adipose_Subcutaneous	Rectal	1.18	0.237
ENSG00000070614	NDST1	intron	5	150551855	150553213	Adipose_Visceral_Omentum	Overall	-0.21	0.237
ENSG00000172273	HINFP	intron	11	119131982	119132243	Adipose_Visceral_Omentum	Proximal	1.18	0.237
ENSG00000204104	TRAF3IP1	intron	2	238334035	238347455	Adipose_Visceral_Omentum	Overall	1.21	0.237
ENSG00000166532	RIMKLB	intron	12	8698297	8713815	Adipose_Subcutaneous	Distal	-1.18	0.237
ENSG00000100092	SH3BP1	intron	22	37639846	37641126	Adipose_Subcutaneous	Proximal	-1.18	0.237
ENSG00000123415	SMUG1	intron	12	54183959	54187819	Adipose_Subcutaneous	Overall	0.34	0.237
ENSG00000005483	KMT2E	intron	7	105014535	105038126	Adipose_Subcutaneous	Colon	-1.18	0.237
ENSG00000006459	KDM7A	intron	7	140129653	140133539	Adipose_Visceral_Omentum	Male	1.18	0.237
ENSG00000075826	SEC31B	intron	10	100506420	100507908	Adipose_Subcutaneous	Male	-1.18	0.237
ENSG00000104866	PPP1R37	intron	19	45140281	45140506	Adipose_Subcutaneous	Female	1.18	0.237
ENSG00000111912	NCOA7	intron	6	125915480	125920943	Adipose_Visceral_Omentum	Overall	-0.79	0.237
ENSG00000112290	WASF1	intron	6	110160732	110178598	Adipose_Subcutaneous	Proximal	1.18	0.237
ENSG00000114120	SLC25A36	intron	3	140974005	140976260	Colon_Sigmoid	Overall	-1.18	0.237
ENSG00000128833	MYO5C	intron	15	52239879	52244356	Adipose_Subcutaneous	Male	1.18	0.237
ENSG00000141068	KSR1	intron	17	27577639	27582646	Cells_EBV-transformed_lymphocytes	Proximal	1.18	0.237
ENSG00000162929	SANBR	intron	2	61083314	61088159	Cells_EBV-transformed_lymphocytes	Male	-1.18	0.237
ENSG00000163170	BOLA3	intron	2	74142360	74145189	Cells_EBV-transformed_lymphocytes	Male	1.18	0.237
ENSG00000171916	LGALS9C	intron	17	18487757	18488941	Cells_EBV-transformed_lymphocytes	Overall	1.18	0.237
ENSG00000176485	PLAAT3	intron	11	63575046	63590100	Adipose_Subcutaneous	Proximal	-1.18	0.237
ENSG00000180357	ZNF609	intron	15	64680862	64681309	Adipose_Subcutaneous	Male	-1.18	0.237
ENSG00000180357	ZNF609	intron	15	64681387	64681692	Adipose_Visceral_Omentum	Male	1.18	0.237
ENSG00000197555	SIPA1L1	intron	14	71400918	71512743	Cells_EBV-transformed_lymphocytes	Overall	1.18	0.237
ENSG00000197816	CCDC180	intron	9	97328146	97330154	Adipose_Subcutaneous	Rectal	1.18	0.237
ENSG00000235387	SPAAR	intron	9	35935805	35937017	Adipose_Subcutaneous	Distal	1.18	0.237
ENSG00000259635	AC100830.1	intron	15	64680862	64681309	Adipose_Subcutaneous	Male	-1.18	0.237
ENSG00000259635	AC100830.1	intron	15	64681387	64681692	Adipose_Visceral_Omentum	Male	1.18	0.237
ENSG00000178852	EFCAB13	intron	17	47344292	47345016	Cells_EBV-transformed_lymphocytes	Male	-1.51	0.237
ENSG00000023041	ZDHHC6	intron	10	112442351	112443515	Adipose_Subcutaneous	Distal	1.35	0.237
ENSG00000104518	GSDMD	intron	8	143560375	143560603	Colon_Transverse	Overall	-0.22	0.237
ENSG00000070269	TMEM260	intron	14	56636598	56650072	Cells_EBV-transformed_lymphocytes	Distal	0.49	0.237
ENSG00000124588	NQO2	intron	6	2994053	2994278	Adipose_Visceral_Omentum	Male	-1.18	0.237
ENSG00000128604	IRF5	intron	7	128938049	128942071	Adipose_Visceral_Omentum	Rectal	-1.18	0.237
ENSG00000168405	CMAHP	intron	6	25081658	25084480	Cells_EBV-transformed_lymphocytes	Overall	1.17	0.237
ENSG00000176261	ZBTB8OS	intron	1	32627544	32633645	Colon_Transverse	Overall	0.04	0.237
ENSG00000248429	GASK1B-AS1	intron	4	158179735	158198788	Adipose_Subcutaneous	Rectal	-1.18	0.237
ENSG00000006625	GGCT	intron	7	30500681	30504569	Adipose_Subcutaneous	Overall	1.18	0.237
ENSG00000039523	RIPOR1	intron	16	67543264	67543348	Colon_Transverse	Overall	1.18	0.237
ENSG00000039523	RIPOR1	intron	16	67543264	67543351	Colon_Transverse	Overall	-1.18	0.237
ENSG00000065413	ANKRD44	intron	2	196989649	196993583	Cells_EBV-transformed_lymphocytes	Male	1.18	0.237
ENSG00000065413	ANKRD44	intron	2	196990927	196993583	Cells_EBV-transformed_lymphocytes	Male	-1.18	0.237
ENSG00000068305	MEF2A	intron	15	99675458	99706729	Adipose_Subcutaneous	Rectal	1.18	0.237
ENSG00000069248	NUP133	intron	1	229445002	229449126	Adipose_Subcutaneous	Distal	1.18	0.237
ENSG00000071243	ING3	intron	7	120964838	120966626	Adipose_Subcutaneous	Rectal	-1.18	0.237
ENSG00000080298	RFX3	intron	9	3395596	3525747	Adipose_Visceral_Omentum	Proximal	-1.18	0.237
ENSG00000088808	PPP1R13B	intron	14	103797518	103847299	Adipose_Visceral_Omentum	Rectal	1.18	0.237
ENSG00000096080	MRPS18A	intron	6	43671906	43675202	Adipose_Visceral_Omentum	Male	1.18	0.237
ENSG00000100485	SOS2	intron	14	50118853	50120275	Adipose_Visceral_Omentum	Proximal	-1.18	0.237
ENSG00000118894	EEF2KMT	intron	16	5097353	5097644	Cells_EBV-transformed_lymphocytes	Distal	-1.18	0.237
ENSG00000125844	RRBP1	intron	20	17615523	17615926	Adipose_Visceral_Omentum	Male	1.18	0.237
ENSG00000125844	RRBP1	intron	20	17615529	17615926	Adipose_Visceral_Omentum	Male	-1.18	0.237
ENSG00000160014	CALM3	intron	19	46609005	46609797	Adipose_Visceral_Omentum	Rectal	1.18	0.237
ENSG00000160014	CALM3	intron	19	46609005	46610159	Adipose_Visceral_Omentum	Rectal	-1.18	0.237
ENSG00000160014	CALM3	intron	19	46609921	46610159	Adipose_Subcutaneous	Rectal	1.18	0.237
ENSG00000173156	RHOD	intron	11	67065983	67066738	Adipose_Subcutaneous	Female	1.18	0.237
ENSG00000184056	VPS33B	intron	15	91007964	91009785	Cells_EBV-transformed_lymphocytes	Colon	1.18	0.237
ENSG00000196295	GARS1-DT	intron	7	30500681	30504569	Adipose_Subcutaneous	Overall	1.18	0.237
ENSG00000272894	MIOS-DT	intron	7	7554743	7555156	Adipose_Subcutaneous	Female	1.18	0.237
ENSG00000284413	BTBD8	intron	1	92129776	92139350	Adipose_Subcutaneous	Rectal	-1.18	0.237
ENSG00000131127	ZNF141	intron	4	337986	343782	Colon_Sigmoid	Overall	-1.28	0.237
ENSG00000116711	PLA2G4A	intron	1	186956344	186965409	Adipose_Subcutaneous	Colon	-0.07	0.237
ENSG00000141905	NFIC	intron	19	3452666	3456550	Adipose_Subcutaneous	Colon	0.87	0.237
ENSG00000164713	BRI3	intron	7	98252528	98282351	Cells_EBV-transformed_lymphocytes	Rectal	1.18	0.237
ENSG00000159335	PTMS	intron	12	6769674	6769844	Adipose_Visceral_Omentum	Proximal	1.18	0.237
ENSG00000100395	L3MBTL2	intron	22	41209933	41213893	Adipose_Subcutaneous	Female	1.18	0.237
ENSG00000226002	GTF2IP14	intron	7	65088941	65090664	Cells_EBV-transformed_lymphocytes	Distal	0.38	0.237
ENSG00000111540	RAB5B	intron	12	55990804	55991360	Adipose_Visceral_Omentum	Female	1.17	0.237
ENSG00000198668	CALM1	intron	14	90397233	90400065	Cells_EBV-transformed_lymphocytes	Colon	-1.18	0.237
ENSG00000135372	NAT10	intron	11	34105792	34108211	Adipose_Visceral_Omentum	Rectal	-0.11	0.237
ENSG00000162441	LZIC	intron	1	9922358	9931891	Cells_EBV-transformed_lymphocytes	Overall	1.08	0.237
ENSG00000090316	MAEA	intron	4	1330003	1332757	Adipose_Subcutaneous	Distal	-1.65	0.237
ENSG00000268043	NBPF12	intron	1	146966673	146968448	Adipose_Subcutaneous	Female	1.18	0.237
ENSG00000268043	NBPF12	intron	1	146972960	146974739	Adipose_Subcutaneous	Female	-1.18	0.237
ENSG00000228794	LINC01128	intron	1	829104	847654	Cells_EBV-transformed_lymphocytes	Distal	1.18	0.237
ENSG00000115827	DCAF17	intron	2	171469030	171473866	Cells_EBV-transformed_lymphocytes	Colon	1.17	0.237
ENSG00000089597	GANAB	intron	11	62639731	62639930	Adipose_Visceral_Omentum	Female	1.18	0.237
ENSG00000228486	C2orf92	intron	2	97675928	97690256	Adipose_Visceral_Omentum	Overall	1.17	0.237
ENSG00000111261	MANSC1	intron	12	12330958	12338420	Colon_Sigmoid	Overall	-0.87	0.237
		intron	13	41318910	41320667	Cells_EBV-transformed_lymphocytes	Female	-1.18	0.237
		intron	2	172559257	172562220	Cells_EBV-transformed_lymphocytes	Rectal	1.18	0.237
ENSG00000003400	CASP10	intron	2	201205973	201208075	Cells_EBV-transformed_lymphocytes	Colon	1.18	0.237
ENSG00000047457	CP	intron	3	149176412	149177840	Adipose_Subcutaneous	Male	-1.18	0.237
ENSG00000090273	NUDC	intron	1	26924166	26934249	Adipose_Visceral_Omentum	Female	1.18	0.237
ENSG00000090273	NUDC	intron	1	26924166	26941457	Adipose_Subcutaneous	Female	-1.18	0.237
ENSG00000105967	TFEC	intron	7	115954642	115956679	Adipose_Subcutaneous	Colon	1.18	0.237
ENSG00000105967	TFEC	intron	7	115956793	115984262	Adipose_Visceral_Omentum	Colon	-1.18	0.237
ENSG00000110900	TSPAN11	intron	12	30983150	30991856	Adipose_Subcutaneous	Colon	-1.18	0.237
ENSG00000112033	PPARD	intron	6	35424779	35425832	Adipose_Subcutaneous	Male	1.18	0.237
ENSG00000112033	PPARD	intron	6	35424779	35425948	Adipose_Subcutaneous	Male	-1.18	0.237
ENSG00000115760	BIRC6	intron	2	32599900	32603006	Adipose_Visceral_Omentum	Distal	-1.18	0.237
ENSG00000116793	PHTF1	intron	1	113725961	113726418	Cells_EBV-transformed_lymphocytes	Distal	1.18	0.237
ENSG00000119231	SENP5	intron	3	196868073	196885151	Adipose_Subcutaneous	Female	-1.18	0.237
ENSG00000124067	SLC12A4	intron	16	67946340	67946937	Adipose_Subcutaneous	Male	-1.18	0.237
ENSG00000127990	SGCE	intron	7	94588732	94597930	Adipose_Subcutaneous	Male	-1.18	0.237
ENSG00000130702	LAMA5	intron	20	62324554	62325316	Adipose_Visceral_Omentum	Distal	1.18	0.237
ENSG00000132530	XAF1	intron	17	6758224	6759662	Adipose_Visceral_Omentum	Colon	-1.18	0.237
ENSG00000139531	SUOX	intron	12	55999458	56002212	Colon_Transverse	Overall	-1.18	0.237
ENSG00000139531	SUOX	intron	12	55999590	56002212	Adipose_Visceral_Omentum	Overall	1.18	0.237
ENSG00000141971	MVB12A	intron	19	17424067	17424621	Cells_EBV-transformed_lymphocytes	Male	1.18	0.237
ENSG00000148840	PPRC1	intron	10	102145090	102146672	Cells_EBV-transformed_lymphocytes	Rectal	1.18	0.237
ENSG00000152256	PDK1	intron	2	172558849	172562220	Adipose_Subcutaneous	Rectal	-1.18	0.237
ENSG00000158079	PTPDC1	intron	9	94031127	94064734	Adipose_Subcutaneous	Distal	1.18	0.237
ENSG00000160961	ZNF333	intron	19	14701884	14705054	Adipose_Subcutaneous	Proximal	-1.18	0.237
ENSG00000162869	PPP1R21	intron	2	48511477	48514715	Adipose_Visceral_Omentum	Female	1.18	0.237
ENSG00000165113	GKAP1	intron	9	83788678	83792951	Adipose_Subcutaneous	Male	1.18	0.237
ENSG00000167840	ZNF232	intron	17	5106506	5108926	Cells_EBV-transformed_lymphocytes	Rectal	1.18	0.237
ENSG00000170473	PYM1	intron	12	55903480	55914276	Adipose_Subcutaneous	Proximal	1.18	0.237
ENSG00000170473	PYM1	intron	12	55903480	55927076	Adipose_Subcutaneous	Proximal	-1.18	0.237
ENSG00000172661	WASHC2C	intron	10	45785631	45786612	Adipose_Subcutaneous	Rectal	-1.18	0.237
ENSG00000172661	WASHC2C	intron	10	45785631	45787035	Adipose_Visceral_Omentum	Rectal	1.18	0.237
ENSG00000172775	PSME3IP1	intron	16	57173869	57174169	Adipose_Subcutaneous	Overall	-1.18	0.237
ENSG00000172775	PSME3IP1	intron	16	57174286	57185821	Cells_EBV-transformed_lymphocytes	Overall	-1.18	0.237
ENSG00000186281	GPAT2	intron	2	96024843	96025930	Adipose_Subcutaneous	Proximal	-1.18	0.237
ENSG00000197892	KIF13B	intron	8	29092878	29099133	Adipose_Visceral_Omentum	Colon	-1.18	0.237
ENSG00000242193	CRYZL2P	intron	1	178037801	178037897	Adipose_Subcutaneous	Rectal	-1.18	0.237
ENSG00000259146	SIPA1L1-AS1	intron	14	71307363	71310558	Cells_EBV-transformed_lymphocytes	Overall	1.18	0.237
ENSG00000278619	MRM1	intron	17	36608018	36608243	Cells_EBV-transformed_lymphocytes	Overall	-1.18	0.237
ENSG00000173821	RNF213	intron	17	80278910	80287815	Adipose_Visceral_Omentum	Proximal	1.18	0.237
ENSG00000091164	TXNL1	intron	18	56626266	56626361	Adipose_Subcutaneous	Male	0.73	0.237
ENSG00000168394	TAP1	intron	6	32849118	32850320	Colon_Sigmoid	Overall	1.16	0.237
ENSG00000156253	RWDD2B	intron	21	29008621	29009595	Adipose_Visceral_Omentum	Proximal	1.06	0.237
ENSG00000074964	ARHGEF10L	intron	1	17602218	17603508	Adipose_Subcutaneous	Rectal	1.18	0.237
ENSG00000276293	PIP4K2B	intron	17	38776625	38777687	Adipose_Subcutaneous	Colon	0.68	0.237
ENSG00000204681	GABBR1	intron	6	29608733	29609229	Colon_Transverse	Overall	-0.25	0.237
ENSG00000161036	LRWD1	intron	7	102465178	102465817	Adipose_Visceral_Omentum	Rectal	-1.1	0.237
ENSG00000126522	ASL	intron	7	66086821	66087334	Adipose_Visceral_Omentum	Proximal	1.3	0.237
ENSG00000162585	FAAP20	intron	1	2189781	2193639	Adipose_Subcutaneous	Rectal	1.08	0.237
ENSG00000124562	SNRPC	intron	6	34757551	34762595	Adipose_Subcutaneous	Overall	1.18	0.237
ENSG00000101187	SLCO4A1	intron	20	62668184	62668477	Adipose_Visceral_Omentum	Female	1.18	0.237
ENSG00000112763	BTN2A1	intron	6	26463525	26465218	Adipose_Subcutaneous	Distal	-1.18	0.237
ENSG00000123992	DNPEP	intron	2	219386980	219387070	Cells_EBV-transformed_lymphocytes	Distal	1.18	0.237
		intron	3	169985189	169985805	Cells_EBV-transformed_lymphocytes	Female	1.18	0.237
ENSG00000010361	FUZ	intron	19	49809258	49809378	Adipose_Visceral_Omentum	Proximal	1.18	0.237
ENSG00000072858	SIDT1	intron	3	113533243	113566420	Cells_EBV-transformed_lymphocytes	Rectal	1.18	0.237
ENSG00000075856	SART3	intron	12	108539089	108542770	Adipose_Subcutaneous	Colon	-1.18	0.237
ENSG00000075856	SART3	intron	12	108539089	108543028	Adipose_Subcutaneous	Colon	1.18	0.237
ENSG00000080345	RIF1	intron	2	151423042	151428784	Adipose_Visceral_Omentum	Proximal	0	0.237
ENSG00000099917	MED15	intron	22	20496036	20498667	Adipose_Visceral_Omentum	Colon	-1.18	0.237
ENSG00000101187	SLCO4A1	intron	20	62667910	62668158	Adipose_Subcutaneous	Female	1.18	0.237
ENSG00000101187	SLCO4A1	intron	20	62667910	62668477	Adipose_Subcutaneous	Female	0.39	0.237
ENSG00000101187	SLCO4A1	intron	20	62668541	62668930	Adipose_Visceral_Omentum	Female	-1.18	0.237
ENSG00000101745	ANKRD12	intron	18	9263888	9275524	Adipose_Visceral_Omentum	Overall	1.18	0.237
ENSG00000110074	FOXRED1	intron	11	126273079	126273316	Adipose_Visceral_Omentum	Proximal	1.18	0.237
ENSG00000110092	CCND1	intron	11	69641511	69643031	Adipose_Subcutaneous	Distal	1.18	0.237
ENSG00000112763	BTN2A1	intron	6	26462897	26463244	Adipose_Visceral_Omentum	Distal	-1.18	0.237
ENSG00000112763	BTN2A1	intron	6	26465406	26465953	Cells_EBV-transformed_lymphocytes	Distal	-0.39	0.237
ENSG00000114127	XRN1	intron	3	142376594	142380082	Adipose_Subcutaneous	Proximal	1.18	0.237
ENSG00000115648	MLPH	intron	2	237540533	237540802	Adipose_Visceral_Omentum	Proximal	1.18	0.237
ENSG00000115648	MLPH	intron	2	237540533	237542567	Adipose_Subcutaneous	Proximal	-1.18	0.237
ENSG00000123992	DNPEP	intron	2	219386948	219387070	Adipose_Subcutaneous	Distal	-1.18	0.237
ENSG00000144161	ZC3H8	intron	2	112216468	112230703	Adipose_Subcutaneous	Rectal	-1.18	0.237
ENSG00000144161	ZC3H8	intron	2	112216468	112230903	Adipose_Subcutaneous	Rectal	1.18	0.237
ENSG00000161692	DBF4B	intron	17	44723022	44729905	Adipose_Visceral_Omentum	Proximal	-1.18	0.237
ENSG00000166272	WBP1L	intron	10	102810054	102812595	Adipose_Visceral_Omentum	Male	-1.18	0.237
ENSG00000170291	ELP5	intron	17	7252082	7252426	Adipose_Subcutaneous	Distal	1.18	0.237
ENSG00000179094	PER1	intron	17	8148786	8149259	Adipose_Visceral_Omentum	Distal	1.18	0.237
ENSG00000203886	CYP17A1-AS1	intron	10	102810054	102812595	Adipose_Visceral_Omentum	Male	-1.18	0.237
ENSG00000204227	RING1	intron	6	33210130	33211158	Adipose_Visceral_Omentum	Distal	-1.18	0.237
ENSG00000239445	ST3GAL6-AS1	intron	3	98718521	98732426	Cells_EBV-transformed_lymphocytes	Colon	1.22	0.237
ENSG00000123179	EBPL	intron	13	49663195	49669777	Cells_EBV-transformed_lymphocytes	Female	-0.25	0.237
ENSG00000167851	CD300A	intron	17	74466743	74473536	Adipose_Subcutaneous	Colon	0.73	0.237
ENSG00000146576	INTS15	intron	7	6591867	6594435	Adipose_Visceral_Omentum	Distal	-1.17	0.237
ENSG00000136048	DRAM1	intron	12	101908363	101914174	Adipose_Subcutaneous	Male	0.26	0.237
ENSG00000106305	AIMP2	intron	7	6015052	6015146	Adipose_Subcutaneous	Female	-1.17	0.237
ENSG00000182923	CEP63	intron	3	134507286	134531845	Adipose_Subcutaneous	Distal	-1.18	0.237
ENSG00000103168	TAF1C	intron	16	84185060	84186901	Cells_EBV-transformed_lymphocytes	Rectal	-1.17	0.237
ENSG00000215837	SDHAP2	intron	3	195699207	195701380	Adipose_Visceral_Omentum	Rectal	0.24	0.237
ENSG00000283426	SMBD1P	intron	3	195699207	195701380	Adipose_Visceral_Omentum	Rectal	0.24	0.237
ENSG00000177302	TOP3A	intron	17	18291027	18292645	Adipose_Subcutaneous	Male	-1.18	0.237
ENSG00000137944	KYAT3	intron	1	88949277	88949690	Adipose_Visceral_Omentum	Proximal	1.33	0.237
ENSG00000107104	KANK1	intron	9	740934	742205	Adipose_Subcutaneous	Distal	1.18	0.237
ENSG00000187609	EXD3	intron	9	137366632	137367936	Adipose_Subcutaneous	Male	-1.18	0.237
ENSG00000134802	SLC43A3	intron	11	57426352	57426588	Adipose_Subcutaneous	Rectal	1.18	0.237
ENSG00000079819	EPB41L2	intron	6	130870126	130876674	Adipose_Visceral_Omentum	Colon	-1.18	0.237
ENSG00000109790	KLHL5	intron	4	39103511	39107569	Adipose_Subcutaneous	Distal	-1.18	0.237
ENSG00000227113	AC073210.1	intron	7	65073514	65078624	Adipose_Visceral_Omentum	Distal	1.23	0.237
ENSG00000234585	CCT6P3	intron	7	65073514	65078624	Adipose_Visceral_Omentum	Distal	1.23	0.237
ENSG00000171425	ZNF581	intron	19	55642148	55642497	Adipose_Visceral_Omentum	Colon	-1.36	0.237
ENSG00000135063	ENTREP1	intron	9	69385947	69388158	Adipose_Visceral_Omentum	Proximal	-1.18	0.237
		intron	22	45323427	45324077	Cells_EBV-transformed_lymphocytes	Male	-1.18	0.237
ENSG00000100353	EIF3D	intron	22	36517431	36518763	Adipose_Subcutaneous	Colon	-1.18	0.237
ENSG00000100353	EIF3D	intron	22	36517493	36518763	Adipose_Visceral_Omentum	Colon	1.18	0.237
ENSG00000101019	UQCC1	intron	20	35382025	35394092	Adipose_Subcutaneous	Rectal	1.18	0.237
ENSG00000101442	ACTR5	intron	20	38750239	38752131	Adipose_Subcutaneous	Female	1.18	0.237
ENSG00000108840	HDAC5	intron	17	44093834	44110729	Adipose_Visceral_Omentum	Overall	-0.71	0.237
ENSG00000108840	HDAC5	intron	17	44093834	44117494	Whole_Blood	Overall	-1.18	0.237
ENSG00000115816	CEBPZ	intron	2	37212039	37212335	Adipose_Visceral_Omentum	Colon	1.18	0.237
ENSG00000115816	CEBPZ	intron	2	37212392	37213864	Adipose_Visceral_Omentum	Colon	-1.18	0.237
ENSG00000119326	CTNNAL1	intron	9	108948234	108952209	Adipose_Subcutaneous	Female	1.18	0.237
ENSG00000130193	THEM6	intron	8	142727700	142735326	Cells_EBV-transformed_lymphocytes	Proximal	-1.18	0.237
ENSG00000131386	GALNT15	intron	3	16195926	16200619	Adipose_Visceral_Omentum	Proximal	1.18	0.237
ENSG00000132141	CCT6B	intron	17	34940621	34942484	Cells_EBV-transformed_lymphocytes	Proximal	1.18	0.237
ENSG00000132294	EFR3A	intron	8	131996497	132001759	Adipose_Subcutaneous	Distal	-1.18	0.237
ENSG00000138750	NUP54	intron	4	76130749	76131230	Cells_EBV-transformed_lymphocytes	Distal	-1.18	0.237
ENSG00000138759	FRAS1	intron	4	78432604	78438570	Colon_Sigmoid	Overall	1.18	0.237
ENSG00000156475	PPP2R2B	intron	5	146701142	146878002	Adipose_Subcutaneous	Colon	-1.18	0.237
ENSG00000163864	NMNAT3	intron	3	139561392	139573598	Colon_Sigmoid	Overall	1.18	0.237
ENSG00000163933	RFT1	intron	3	53106869	53111830	Cells_EBV-transformed_lymphocytes	Female	-1.18	0.237
ENSG00000170946	DNAJC24	intron	11	31426355	31429483	Cells_EBV-transformed_lymphocytes	Female	1.18	0.237
ENSG00000170946	DNAJC24	intron	11	31426355	31430271	Adipose_Visceral_Omentum	Female	1.18	0.237
ENSG00000188428	BLOC1S5	intron	6	8026425	8027207	Adipose_Subcutaneous	Proximal	-1.18	0.237
ENSG00000198125	MB	intron	22	35611106	35617163	Adipose_Subcutaneous	Overall	0	0.237
ENSG00000235782	AL031429.1	intron	1	70947475	70950735	Adipose_Subcutaneous	Overall	1.18	0.237
ENSG00000243725	TTC4	intron	1	54731700	54733629	Adipose_Subcutaneous	Male	1.18	0.237
ENSG00000243725	TTC4	intron	1	54731700	54737582	Adipose_Subcutaneous	Male	1.18	0.237
ENSG00000276170	AC244153.1	intron	17	38451525	38451626	Adipose_Visceral_Omentum	Colon	-1.18	0.237
ENSG00000162591	MEGF6	intron	1	3497441	3498371	Adipose_Visceral_Omentum	Male	-1.36	0.237
ENSG00000178764	ZHX2	intron	8	122863539	122951292	Adipose_Visceral_Omentum	Rectal	-1.33	0.237
ENSG00000173230	GOLGB1	intron	3	121668158	121668314	Adipose_Subcutaneous	Overall	0.67	0.237
ENSG00000103274	NUBP1	intron	16	10761859	10767949	Cells_EBV-transformed_lymphocytes	Rectal	-0.23	0.237
ENSG00000177479	ARIH2	intron	3	48922811	48924718	Adipose_Subcutaneous	Proximal	0.37	0.237
ENSG00000185864	NPIPB4	intron	16	21857416	21857580	Adipose_Visceral_Omentum	Colon	1.18	0.237
ENSG00000223865	HLA-DPB1	intron	6	33083994	33084950	Adipose_Subcutaneous	Colon	0.62	0.237
ENSG00000112715	VEGFA	intron	6	43778918	43784541	Adipose_Subcutaneous	Overall	0.52	0.237
ENSG00000090989	EXOC1	intron	4	55871958	55872755	Adipose_Subcutaneous	Distal	-1.18	0.237
ENSG00000234353	AP000346.2	intron	22	23638942	23659865	Adipose_Visceral_Omentum	Male	1.57	0.237
ENSG00000244723	ASLP1	intron	22	23638942	23659865	Adipose_Visceral_Omentum	Male	1.57	0.237
ENSG00000272578	GUSBP11	intron	22	23638942	23659865	Adipose_Visceral_Omentum	Male	1.57	0.237
ENSG00000272578	AP000347.1	intron	22	23638942	23659865	Adipose_Visceral_Omentum	Male	1.57	0.237
ENSG00000138592	USP8	intron	15	50439177	50449400	Cells_EBV-transformed_lymphocytes	Male	-1.18	0.237
		intron	2	142986021	142988845	Cells_EBV-transformed_lymphocytes	Distal	-1.18	0.237
ENSG00000047457	CP	intron	3	149176412	149177840	Adipose_Subcutaneous	Proximal	-1.18	0.237
ENSG00000104228	TRIM35	intron	8	27289280	27294080	Adipose_Visceral_Omentum	Rectal	-1.18	0.237
ENSG00000104228	TRIM35	intron	8	27290178	27294080	Adipose_Subcutaneous	Rectal	1.18	0.237
ENSG00000112941	TENT4A	intron	5	6743840	6746214	Adipose_Visceral_Omentum	Female	-1.18	0.237
ENSG00000114956	DGUOK	intron	2	73932683	73946719	Adipose_Visceral_Omentum	Proximal	-1.18	0.237
ENSG00000120254	MTHFD1L	intron	6	150960415	150964969	Adipose_Subcutaneous	Male	-1.18	0.237
ENSG00000121577	POPDC2	intron	3	119660063	119660520	Colon_Transverse	Overall	1.18	0.237
ENSG00000133275	CSNK1G2	intron	19	1976114	1978305	Adipose_Subcutaneous	Overall	0.24	0.237
ENSG00000134057	CCNB1	intron	5	69171452	69174251	Cells_EBV-transformed_lymphocytes	Male	1.18	0.237
ENSG00000136378	ADAMTS7	intron	15	78788298	78789689	Cells_EBV-transformed_lymphocytes	Female	-1.18	0.237
ENSG00000136870	ZNF189	intron	9	101399189	101399884	Adipose_Subcutaneous	Distal	-1.18	0.237
ENSG00000146192	FGD2	intron	6	37015860	37017517	Cells_EBV-transformed_lymphocytes	Overall	-1.18	0.237
ENSG00000159899	NPR2	intron	9	35801763	35801926	Adipose_Subcutaneous	Distal	0	0.237
ENSG00000159899	NPR2	intron	9	35801763	35802206	Adipose_Subcutaneous	Distal	1.18	0.237
ENSG00000167491	GATAD2A	intron	19	19502043	19502331	Cells_EBV-transformed_lymphocytes	Colon	1.18	0.237
ENSG00000167491	GATAD2A	intron	19	19502526	19505344	Cells_EBV-transformed_lymphocytes	Colon	-1.18	0.237
ENSG00000171159	BBLN	intron	9	128162115	128163443	Adipose_Subcutaneous	Rectal	-1.18	0.237
ENSG00000204344	STK19	intron	6	31979010	31979414	Adipose_Visceral_Omentum	Female	-1.18	0.237
ENSG00000250535	STK19B	intron	6	31979010	31979414	Adipose_Visceral_Omentum	Female	-1.18	0.237
ENSG00000166762	CATSPER2	intron	15	43649879	43664418	Cells_EBV-transformed_lymphocytes	Male	1.18	0.237
ENSG00000249839	AC011330.1	intron	15	43649879	43664418	Cells_EBV-transformed_lymphocytes	Male	1.18	0.237
ENSG00000233621	ZC3H12A-DT	intron	1	37455912	37456367	Cells_EBV-transformed_lymphocytes	Overall	-0.23	0.237
ENSG00000109171	SLAIN2	intron	4	48383784	48394576	Cells_EBV-transformed_lymphocytes	Male	0.88	0.237
ENSG00000122986	HVCN1	intron	12	110688708	110689726	Adipose_Visceral_Omentum	Colon	-1.16	0.237
ENSG00000118308	IRAG2	intron	12	25052956	25062820	Adipose_Subcutaneous	Male	1.55	0.237
ENSG00000037042	TUBG2	intron	17	42660707	42661201	Adipose_Subcutaneous	Proximal	-1.18	0.237
ENSG00000168615	ADAM9	intron	8	39014043	39016118	Cells_EBV-transformed_lymphocytes	Rectal	0.77	0.237
ENSG00000126456	IRF3	intron	19	49660828	49661450	Cells_EBV-transformed_lymphocytes	Male	-0.07	0.237
ENSG00000168026	TTC21A	intron	3	39120020	39120997	Adipose_Subcutaneous	Colon	-1.18	0.237
ENSG00000167005	NUDT21	intron	16	56434829	56439657	Cells_EBV-transformed_lymphocytes	Proximal	-0.88	0.237
ENSG00000132906	CASP9	intron	1	15495452	15504611	Adipose_Visceral_Omentum	Proximal	1.18	0.237
ENSG00000136146	MED4	intron	13	48053491	48077153	Adipose_Visceral_Omentum	Colon	-1.25	0.237
ENSG00000150760	DOCK1	intron	10	127008804	127012232	Adipose_Subcutaneous	Rectal	-1.17	0.237
ENSG00000105254	TBCB	intron	19	36124363	36125451	Cells_EBV-transformed_lymphocytes	Female	-1.21	0.237
ENSG00000228409	CCT6P1	intron	7	65754661	65755780	Colon_Transverse	Overall	-0.59	0.237
ENSG00000205485	AC004980.1	intron	7	76549656	76551464	Cells_EBV-transformed_lymphocytes	Overall	1.18	0.237
ENSG00000167632	TRAPPC9	intron	8	140347946	140360050	Adipose_Subcutaneous	Distal	0.98	0.237
ENSG00000130748	TMEM160	intron	19	47046685	47048407	Colon_Transverse	Overall	0.57	0.237
ENSG00000161929	SCIMP	intron	17	5221350	5223333	Cells_EBV-transformed_lymphocytes	Overall	0.12	0.237
ENSG00000065833	ME1	intron	6	83216596	83223760	Adipose_Visceral_Omentum	Distal	-1.18	0.237
ENSG00000076108	BAZ2A	intron	12	56615607	56630125	Cells_EBV-transformed_lymphocytes	Male	-1.18	0.237
ENSG00000124523	SIRT5	intron	6	13597864	13599032	Cells_EBV-transformed_lymphocytes	Female	-1.18	0.237
ENSG00000131778	CHD1L	intron	1	147264584	147265932	Adipose_Visceral_Omentum	Rectal	-1.18	0.237
ENSG00000132669	RIN2	intron	20	19886780	19889566	Adipose_Subcutaneous	Female	-1.18	0.237
ENSG00000153391	INO80C	intron	18	35446955	35447485	Adipose_Subcutaneous	Proximal	1.18	0.237
ENSG00000153774	CFDP1	intron	16	75406698	75411825	Adipose_Visceral_Omentum	Male	-1.18	0.237
ENSG00000177683	THAP5	intron	7	108565105	108565952	Adipose_Visceral_Omentum	Colon	1.18	0.237
ENSG00000177683	THAP5	intron	7	108565105	108569490	Adipose_Visceral_Omentum	Colon	1.18	0.237
ENSG00000179583	CIITA	intron	16	10908149	10909029	Adipose_Subcutaneous	Female	-1.18	0.237
ENSG00000187741	FANCA	intron	16	89775815	89778341	Cells_EBV-transformed_lymphocytes	Male	-1.18	0.237
ENSG00000188559	RALGAPA2	intron	20	20393253	20396695	Cells_EBV-transformed_lymphocytes	Colon	1.18	0.237
ENSG00000188559	RALGAPA2	intron	20	20393253	20412027	Adipose_Subcutaneous	Colon	1.18	0.237
ENSG00000233895	AL121761.1	intron	20	19886780	19889566	Adipose_Subcutaneous	Female	-1.18	0.237
ENSG00000267583	ZNF24TR	intron	18	35446955	35447485	Adipose_Subcutaneous	Proximal	1.18	0.237
ENSG00000151148	UBE3B	intron	12	109508719	109509596	Cells_EBV-transformed_lymphocytes	Female	0.06	0.238
ENSG00000137877	SPTBN5	intron	15	41850939	41851059	Adipose_Subcutaneous	Proximal	-1.18	0.238
ENSG00000223745	CCDC18-AS1	intron	1	93305470	93324635	Adipose_Subcutaneous	Proximal	0.13	0.238
ENSG00000183077	AFMID	intron	17	78202751	78206911	Adipose_Visceral_Omentum	Proximal	1.42	0.238
ENSG00000113812	ACTR8	intron	3	53870145	53871232	Adipose_Subcutaneous	Proximal	1.54	0.238
ENSG00000142733	MAP3K6	intron	1	27357893	27358181	Adipose_Subcutaneous	Distal	-1.16	0.238
ENSG00000170638	TRABD	intron	22	50198186	50198345	Adipose_Visceral_Omentum	Rectal	-1.18	0.238
ENSG00000155229	MMS19	intron	10	97478389	97480241	Adipose_Subcutaneous	Colon	-1.18	0.238
ENSG00000166199	ALKBH3	intron	11	43884017	43886609	Adipose_Visceral_Omentum	Distal	0.41	0.238
ENSG00000160445	ZER1	intron	9	128735431	128739931	Adipose_Subcutaneous	Distal	-0.39	0.238
ENSG00000026950	BTN3A1	intron	6	26409733	26409894	Cells_EBV-transformed_lymphocytes	Colon	-1.6	0.238
ENSG00000110435	PDHX	intron	11	34916486	34931404	Adipose_Subcutaneous	Rectal	-0.9	0.238
ENSG00000148484	RSU1	intron	10	16782084	16816973	Adipose_Visceral_Omentum	Colon	1.23	0.238
ENSG00000163541	SUCLG1	intron	2	84433435	84441047	Adipose_Visceral_Omentum	Male	-1.18	0.238
ENSG00000138640	FAM13A	intron	4	88805052	88822976	Adipose_Subcutaneous	Proximal	-1.18	0.238
		intron	5	119220593	119220940	Cells_EBV-transformed_lymphocytes	Proximal	1.18	0.238
ENSG00000008517	IL32	intron	16	3065494	3065781	Adipose_Subcutaneous	Male	1.18	0.238
ENSG00000076108	BAZ2A	intron	12	56612246	56613015	Cells_EBV-transformed_lymphocytes	Male	-1.18	0.238
ENSG00000076108	BAZ2A	intron	12	56613233	56613953	Adipose_Subcutaneous	Male	1.18	0.238
ENSG00000110958	PTGES3	intron	12	56673065	56687998	Adipose_Subcutaneous	Rectal	-1.18	0.238
ENSG00000113296	THBS4	intron	5	80074423	80075204	Adipose_Subcutaneous	Female	-1.18	0.238
ENSG00000119682	AREL1	intron	14	74692328	74698764	Adipose_Visceral_Omentum	Female	-0.39	0.238
ENSG00000125731	SH2D3A	intron	19	6763816	6767387	Cells_EBV-transformed_lymphocytes	Proximal	1.18	0.238
ENSG00000127084	FGD3	intron	9	93029996	93032769	Cells_EBV-transformed_lymphocytes	Female	-1.18	0.238
ENSG00000131899	LLGL1	intron	17	18236939	18237481	Adipose_Subcutaneous	Male	1.18	0.238
ENSG00000139910	NOVA1	intron	14	26448963	26472320	Adipose_Subcutaneous	Overall	-1.18	0.238
ENSG00000149927	DOC2A	intron	16	30006331	30006413	Adipose_Visceral_Omentum	Distal	-1.18	0.238
ENSG00000162576	MXRA8	intron	1	1353629	1353848	Adipose_Visceral_Omentum	Female	1.18	0.238
ENSG00000165264	NDUFB6	intron	9	32553944	32570960	Adipose_Subcutaneous	Distal	1.18	0.238
ENSG00000165338	HECTD2	intron	10	91493508	91496205	Adipose_Subcutaneous	Distal	-1.18	0.238
ENSG00000170004	CHD3	intron	17	7910591	7910847	Cells_EBV-transformed_lymphocytes	Distal	0	0.238
ENSG00000170004	CHD3	intron	17	7910973	7911464	Adipose_Subcutaneous	Distal	1.18	0.238
ENSG00000173905	GOLIM4	intron	3	168027837	168029220	Colon_Sigmoid	Overall	1.18	0.238
ENSG00000173905	GOLIM4	intron	3	168027837	168029223	Adipose_Subcutaneous	Overall	-1.18	0.238
ENSG00000180376	CCDC66	intron	3	56571302	56592970	Cells_EBV-transformed_lymphocytes	Male	-1.18	0.238
ENSG00000197165	SULT1A2	intron	16	28592481	28593252	Adipose_Subcutaneous	Proximal	-1.18	0.238
ENSG00000197816	CCDC180	intron	9	97343563	97347314	Adipose_Visceral_Omentum	Female	1.18	0.238
ENSG00000198089	SFI1	intron	22	31578452	31583875	Adipose_Subcutaneous	Colon	1.18	0.238
ENSG00000204120	GIGYF2	intron	2	232735238	232747615	Adipose_Subcutaneous	Proximal	1.18	0.238
ENSG00000119682	AREL1	intron	14	74692328	74712933	Adipose_Subcutaneous	Female	1.18	0.238
ENSG00000188895	MSL1	intron	17	40131584	40132034	Adipose_Subcutaneous	Female	-1.18	0.238
ENSG00000120694	HSPH1	intron	13	31141259	31145563	Cells_EBV-transformed_lymphocytes	Male	1.16	0.238
ENSG00000168216	LMBRD1	intron	6	69741877	69749341	Cells_EBV-transformed_lymphocytes	Female	-1.18	0.238
ENSG00000111907	TPD52L1	intron	6	125253755	125262834	Colon_Sigmoid	Overall	1.18	0.238
ENSG00000163219	ARHGAP25	intron	2	68813419	68816154	Adipose_Subcutaneous	Colon	-0.51	0.238
ENSG00000182400	TRAPPC6B	intron	14	39151839	39158285	Adipose_Visceral_Omentum	Female	-1.17	0.238
ENSG00000203797	DDO	intron	6	110393342	110408334	Adipose_Visceral_Omentum	Distal	-1.38	0.238
ENSG00000183605	SFXN4	intron	10	119160969	119161055	Adipose_Subcutaneous	Rectal	-1.25	0.238
ENSG00000151276	MAGI1	intron	3	65401470	65429520	Colon_Sigmoid	Overall	-1.04	0.238
ENSG00000058063	ATP11B	intron	3	182898772	182913861	Adipose_Visceral_Omentum	Male	-0.69	0.238
ENSG00000166473	PKD1L2	intron	16	81170805	81170943	Adipose_Visceral_Omentum	Colon	-1.21	0.238
ENSG00000141627	DYM	intron	18	49044204	49093217	Cells_EBV-transformed_lymphocytes	Distal	-1.18	0.238
ENSG00000145734	BDP1	intron	5	71562520	71564754	Adipose_Visceral_Omentum	Overall	-0.67	0.238
ENSG00000082781	ITGB5	intron	3	124796817	124817621	Adipose_Visceral_Omentum	Proximal	1.18	0.238
ENSG00000124275	MTRR	intron	5	7897247	7899914	Adipose_Visceral_Omentum	Female	-0.15	0.238
ENSG00000153363	LINC00467	intron	1	211382925	211391616	Adipose_Subcutaneous	Female	1.53	0.238
ENSG00000146707	POMZP3	intron	7	76611813	76618183	Colon_Transverse	Overall	0.86	0.238
ENSG00000131069	ACSS2	intron	20	34921866	34923323	Adipose_Subcutaneous	Distal	-1.17	0.238
ENSG00000160145	KALRN	intron	3	124633953	124650808	Adipose_Subcutaneous	Male	1.21	0.238
ENSG00000143409	MINDY1	intron	1	151002706	151006312	Adipose_Subcutaneous	Distal	1.18	0.238
ENSG00000162929	SANBR	intron	2	61134276	61162842	Adipose_Visceral_Omentum	Female	1.18	0.238
ENSG00000237651	C2orf74	intron	2	61134276	61162842	Adipose_Visceral_Omentum	Female	1.18	0.238
ENSG00000266338	NBPF15	intron	1	144442920	144448775	Adipose_Subcutaneous	Rectal	1.18	0.238
ENSG00000005884	ITGA3	intron	17	50081408	50087744	Adipose_Visceral_Omentum	Female	-1.17	0.238
ENSG00000019144	PHLDB1	intron	11	118632296	118632807	Adipose_Visceral_Omentum	Male	1.18	0.238
ENSG00000019144	PHLDB1	intron	11	118632296	118635393	Adipose_Visceral_Omentum	Male	-1.18	0.238
ENSG00000019144	PHLDB1	intron	11	118635051	118635393	Adipose_Visceral_Omentum	Male	1.18	0.238
ENSG00000070269	TMEM260	intron	14	56585912	56605570	Adipose_Subcutaneous	Female	1.18	0.238
ENSG00000102901	CENPT	intron	16	67832136	67832228	Cells_EBV-transformed_lymphocytes	Rectal	1.18	0.238
ENSG00000120341	SEC16B	intron	1	178026255	178034705	Adipose_Subcutaneous	Proximal	-1.18	0.238
ENSG00000123297	TSFM	intron	12	57787162	57792986	Colon_Transverse	Overall	-1.18	0.238
ENSG00000125388	GRK4	intron	4	3029409	3035386	Adipose_Visceral_Omentum	Distal	1.18	0.238
ENSG00000128918	ALDH1A2	intron	15	57965827	57992705	Adipose_Subcutaneous	Male	-1.18	0.238
ENSG00000130635	COL5A1	intron	9	134830176	134832742	Adipose_Visceral_Omentum	Colon	-1.18	0.238
ENSG00000134369	NAV1	intron	1	201788638	201789740	Adipose_Subcutaneous	Male	1.18	0.238
ENSG00000138380	CARF	intron	2	202918043	202924357	Cells_EBV-transformed_lymphocytes	Distal	0	0.238
ENSG00000138380	CARF	intron	2	202918043	202941860	Adipose_Subcutaneous	Distal	1.18	0.238
ENSG00000141664	ZCCHC2	intron	18	62558770	62560587	Cells_EBV-transformed_lymphocytes	Distal	1.18	0.238
ENSG00000145247	OCIAD2	intron	4	48885565	48894006	Adipose_Subcutaneous	Colon	1.18	0.238
ENSG00000147687	TATDN1	intron	8	124495542	124503840	Cells_EBV-transformed_lymphocytes	Colon	-1.18	0.238
ENSG00000147687	TATDN1	intron	8	124495542	124504271	Adipose_Visceral_Omentum	Colon	1.18	0.238
ENSG00000149187	CELF1	intron	11	47536730	47552992	Adipose_Visceral_Omentum	Overall	1.18	0.238
ENSG00000154188	ANGPT1	intron	8	107264351	107284682	Adipose_Subcutaneous	Proximal	-1.18	0.238
ENSG00000154767	XPC	intron	3	14167253	14168257	Adipose_Subcutaneous	Female	-1.18	0.238
ENSG00000154783	FGD5	intron	3	14926198	14932577	Adipose_Subcutaneous	Proximal	-1.18	0.238
ENSG00000155229	MMS19	intron	10	97466159	97466504	Adipose_Subcutaneous	Colon	1.18	0.238
ENSG00000155229	MMS19	intron	10	97466585	97466776	Adipose_Visceral_Omentum	Colon	-1.18	0.238
ENSG00000165060	FXN	intron	9	69046482	69053140	Adipose_Visceral_Omentum	Female	1.18	0.238
ENSG00000171307	ZDHHC16	intron	10	97451918	97452090	Adipose_Subcutaneous	Proximal	-0.39	0.238
ENSG00000171456	ASXL1	intron	20	32369123	32371778	Adipose_Subcutaneous	Male	1.18	0.238
ENSG00000189136	UBE2Q2P1	intron	15	84542284	84546221	Adipose_Subcutaneous	Female	-1.18	0.238
ENSG00000242193	CRYZL2P	intron	1	178026255	178034705	Adipose_Subcutaneous	Proximal	-1.18	0.238
ENSG00000242616	GNG10	intron	9	111666946	111669269	Adipose_Subcutaneous	Male	-0.39	0.238
ENSG00000242616	GNG10	intron	9	111666946	111669272	Adipose_Subcutaneous	Male	-0.39	0.238
ENSG00000261448	AC109446.3	intron	16	17137614	17138242	Cells_EBV-transformed_lymphocytes	Proximal	-1.18	0.238
ENSG00000167850	CD300C	intron	17	74541736	74542861	Adipose_Visceral_Omentum	Colon	-1.18	0.238
ENSG00000142188	TMEM50B	intron	21	33439297	33448782	Whole_Blood	Overall	-0.38	0.238
ENSG00000129317	PUS7L	intron	12	43742555	43746046	Cells_EBV-transformed_lymphocytes	Proximal	1.18	0.238
ENSG00000081760	AACS	intron	12	125114557	125134003	Cells_EBV-transformed_lymphocytes	Rectal	-1.31	0.238
ENSG00000214331	PDPR2P	intron	16	74338894	74342130	Adipose_Subcutaneous	Proximal	1.18	0.238
ENSG00000266714	MYO15B	intron	17	75594759	75594840	Adipose_Visceral_Omentum	Rectal	1.18	0.238
ENSG00000174125	TLR1	intron	4	38800948	38804306	Adipose_Visceral_Omentum	Proximal	-1.16	0.238
ENSG00000176485	PLAAT3	intron	11	63575046	63583006	Adipose_Subcutaneous	Proximal	1.18	0.238
ENSG00000196150	ZNF250	intron	8	144880458	144889581	Adipose_Subcutaneous	Female	-1.18	0.238
ENSG00000114126	TFDP2	intron	3	142005544	142028579	Adipose_Subcutaneous	Proximal	0.06	0.238
ENSG00000244026	FAM86DP	intron	3	75432870	75434725	Cells_EBV-transformed_lymphocytes	Male	-1.18	0.238
ENSG00000112701	SENP6	intron	6	75634811	75640687	Cells_EBV-transformed_lymphocytes	Rectal	-0.1	0.238
		intron	1	247209698	247210691	Cells_EBV-transformed_lymphocytes	Male	1.18	0.238
		intron	2	172481813	172495375	Cells_EBV-transformed_lymphocytes	Overall	-1.18	0.238
		intron	9	3228889	3248032	Cells_EBV-transformed_lymphocytes	Distal	-1.18	0.238
ENSG00000054793	ATP9A	intron	20	51610165	51613677	Adipose_Subcutaneous	Female	1.18	0.238
ENSG00000064787	BCAS1	intron	20	53953695	53957432	Colon_Transverse	Overall	1.18	0.238
ENSG00000071127	WDR1	intron	4	10088373	10088664	Adipose_Visceral_Omentum	Overall	-1.18	0.238
ENSG00000075826	SEC31B	intron	10	100506420	100507425	Adipose_Visceral_Omentum	Male	-1.18	0.238
ENSG00000099817	POLR2E	intron	19	1094078	1095259	Cells_EBV-transformed_lymphocytes	Male	1.18	0.238
ENSG00000106459	NRF1	intron	7	129671543	129677632	Colon_Sigmoid	Overall	-1.18	0.238
ENSG00000109320	NFKB1	intron	4	102529914	102533848	Adipose_Visceral_Omentum	Rectal	1.18	0.238
ENSG00000112406	HECA	intron	6	139135667	139166284	Adipose_Visceral_Omentum	Male	-1.18	0.238
ENSG00000119638	NEK9	intron	14	75124223	75126703	Cells_EBV-transformed_lymphocytes	Distal	-1.18	0.238
ENSG00000119638	NEK9	intron	14	75124223	75126905	Cells_EBV-transformed_lymphocytes	Distal	1.18	0.238
ENSG00000124508	BTN2A2	intron	6	26388294	26390005	Adipose_Subcutaneous	Colon	-1.18	0.238
ENSG00000135480	KRT7	intron	12	52233620	52235155	Adipose_Subcutaneous	Colon	-1.18	0.238
ENSG00000138138	ATAD1	intron	10	87756922	87767673	Colon_Sigmoid	Overall	1.18	0.238
ENSG00000145730	PAM	intron	5	103017433	103019790	Cells_EBV-transformed_lymphocytes	Female	1.18	0.238
ENSG00000148834	GSTO1	intron	10	104263077	104266084	Adipose_Subcutaneous	Rectal	0	0.238
ENSG00000164597	COG5	intron	7	107248499	107256732	Adipose_Subcutaneous	Colon	1.18	0.238
ENSG00000172890	NADSYN1	intron	11	71478469	71480219	Adipose_Visceral_Omentum	Proximal	1.18	0.238
ENSG00000183044	ABAT	intron	16	8674711	8735699	Adipose_Subcutaneous	Proximal	0	0.238
ENSG00000186453	FAM228A	intron	2	24190553	24214372	Adipose_Visceral_Omentum	Overall	1.18	0.238
ENSG00000198740	ZNF652	intron	17	49298924	49311312	Adipose_Visceral_Omentum	Female	-1.18	0.238
ENSG00000278845	MRPL45	intron	17	38320767	38322126	Adipose_Visceral_Omentum	Colon	-1.18	0.238
ENSG00000099821	POLRMT	intron	19	619296	619586	Adipose_Subcutaneous	Female	-1.18	0.238
ENSG00000110435	PDHX	intron	11	34916815	34931404	Adipose_Subcutaneous	Rectal	0.88	0.238
ENSG00000179832	MROH1	intron	8	144260057	144260677	Adipose_Subcutaneous	Proximal	1.18	0.238
ENSG00000111011	RSRC2	intron	12	122505706	122506834	Adipose_Visceral_Omentum	Female	1.19	0.238
ENSG00000141556	TBCD	intron	17	82930243	82930522	Adipose_Visceral_Omentum	Distal	1.18	0.238
ENSG00000231663	COA6-AS1	intron	1	234373210	234373423	Adipose_Subcutaneous	Rectal	-1.18	0.238
ENSG00000013375	PGM3	intron	6	83170478	83174374	Adipose_Visceral_Omentum	Proximal	-1.15	0.238
ENSG00000177990	DPY19L2	intron	12	63560662	63567600	Adipose_Subcutaneous	Colon	-1.16	0.238
ENSG00000143771	CNIH4	intron	1	224360563	224365879	Cells_EBV-transformed_lymphocytes	Male	1.18	0.238
ENSG00000148120	AOPEP	intron	9	95005616	95080694	Adipose_Visceral_Omentum	Proximal	-1.24	0.238
ENSG00000100461	RBM23	intron	14	22906368	22909483	Adipose_Visceral_Omentum	Distal	1.18	0.238
ENSG00000142102	PGGHG	intron	11	292997	293163	Adipose_Visceral_Omentum	Female	-0.74	0.238
ENSG00000150990	DHX37	intron	12	124948181	124949986	Adipose_Subcutaneous	Colon	-1.18	0.238
ENSG00000088727	KIF9	intron	3	47277375	47282495	Adipose_Visceral_Omentum	Distal	-1.18	0.238
ENSG00000088727	KIF9	intron	3	47277379	47282495	Adipose_Subcutaneous	Distal	-1.18	0.238
ENSG00000106992	AK1	intron	9	127874649	127885186	Cells_EBV-transformed_lymphocytes	Female	1.18	0.238
ENSG00000213445	SIPA1	intron	11	65645129	65645854	Adipose_Visceral_Omentum	Proximal	-1.24	0.238
ENSG00000138182	KIF20B	intron	10	89752691	89754518	Cells_EBV-transformed_lymphocytes	Female	1.18	0.238
ENSG00000226688	ENTPD1-AS1	intron	10	95897679	95904830	Cells_EBV-transformed_lymphocytes	Colon	-1.18	0.238
ENSG00000090857	PDPR	intron	16	70146228	70148464	Adipose_Subcutaneous	Proximal	-1.18	0.238
ENSG00000163531	NFASC	intron	1	204997406	205001170	Adipose_Visceral_Omentum	Rectal	-0.8	0.238
ENSG00000115464	USP34	intron	2	61228995	61229548	Adipose_Visceral_Omentum	Female	-1.18	0.238
ENSG00000185163	DDX51	intron	12	132141020	132141103	Cells_EBV-transformed_lymphocytes	Overall	1.18	0.238
ENSG00000132376	INPP5K	intron	17	1484303	1492413	Adipose_Subcutaneous	Distal	1.18	0.238
ENSG00000197879	MYO1C	intron	17	1484303	1492413	Adipose_Subcutaneous	Distal	1.18	0.238
		intron	6	78867891	78885378	Cells_EBV-transformed_lymphocytes	Female	-1.18	0.238
		intron	6	78868088	78885378	Cells_EBV-transformed_lymphocytes	Female	1.18	0.238
ENSG00000005249	PRKAR2B	intron	7	107122004	107128212	Adipose_Subcutaneous	Distal	-1.18	0.238
ENSG00000025800	KPNA6	intron	1	32156945	32157346	Cells_EBV-transformed_lymphocytes	Male	1.18	0.238
ENSG00000065833	ME1	intron	6	83398516	83430877	Adipose_Subcutaneous	Colon	1.18	0.238
ENSG00000076555	ACACB	intron	12	109246448	109247606	Adipose_Subcutaneous	Rectal	1.18	0.238
ENSG00000076555	ACACB	intron	12	109246448	109249984	Adipose_Subcutaneous	Rectal	-1.18	0.238
ENSG00000082996	RNF13	intron	3	149814331	149846011	Whole_Blood	Overall	-1.18	0.238
ENSG00000101473	ACOT8	intron	20	45841956	45844263	Cells_EBV-transformed_lymphocytes	Proximal	-1.18	0.238
ENSG00000101473	ACOT8	intron	20	45843721	45844263	Adipose_Visceral_Omentum	Proximal	1.18	0.238
ENSG00000122299	ZC3H7A	intron	16	11775013	11776320	Cells_EBV-transformed_lymphocytes	Distal	-1.18	0.238
ENSG00000129534	MIS18BP1	intron	14	45237721	45242761	Cells_EBV-transformed_lymphocytes	Rectal	1.18	0.238
ENSG00000152784	PRDM8	intron	4	80201521	80201911	Adipose_Subcutaneous	Female	1.18	0.238
ENSG00000152784	PRDM8	intron	4	80201521	80201914	Adipose_Subcutaneous	Female	-1.18	0.238
ENSG00000161526	SAP30BP	intron	17	75705693	75706008	Cells_EBV-transformed_lymphocytes	Rectal	-1.18	0.238
ENSG00000184271	POU6F1	intron	12	51198775	51199747	Adipose_Subcutaneous	Rectal	-1.18	0.238
ENSG00000186314	PRELID2	intron	5	145765000	145796442	Adipose_Subcutaneous	Colon	-1.18	0.238
ENSG00000196357	ZNF565	intron	19	36195156	36201977	Adipose_Subcutaneous	Proximal	1.18	0.238
ENSG00000103035	PSMD7	intron	16	74299745	74300115	Adipose_Subcutaneous	Colon	-1.18	0.238
ENSG00000105963	ADAP1	intron	7	926644	935375	Adipose_Subcutaneous	Male	-1.18	0.238
ENSG00000110324	IL10RA	intron	11	117993410	117993999	Adipose_Visceral_Omentum	Distal	1.18	0.238
ENSG00000135749	PCNX2	intron	1	233017154	233025146	Colon_Transverse	Overall	1.18	0.238
ENSG00000173482	PTPRM	intron	18	8247919	8296368	Adipose_Subcutaneous	Rectal	1.18	0.238
ENSG00000184271	POU6F1	intron	12	51198686	51199747	Adipose_Subcutaneous	Rectal	1.18	0.238
ENSG00000141030	COPS3	intron	17	17260474	17261966	Cells_EBV-transformed_lymphocytes	Male	-0.17	0.238
ENSG00000106636	YKT6	intron	7	44210931	44211023	Adipose_Visceral_Omentum	Colon	1.18	0.238
ENSG00000124784	RIOK1	intron	6	7393303	7395021	Adipose_Subcutaneous	Colon	0.31	0.238
ENSG00000161011	SQSTM1	intron	5	179833246	179833587	Whole_Blood	Overall	0.86	0.238
ENSG00000035687	ADSS2	intron	1	244424387	244432545	Adipose_Visceral_Omentum	Male	0.85	0.238
ENSG00000175711	B3GNTL1	intron	17	82956401	82956695	Adipose_Subcutaneous	Colon	-1.18	0.238
		intron	1	111137586	111139521	Cells_EBV-transformed_lymphocytes	Overall	-1.18	0.238
		intron	1	111137586	111140043	Cells_EBV-transformed_lymphocytes	Overall	-1.18	0.238
ENSG00000065268	WDR18	intron	19	985975	989762	Cells_EBV-transformed_lymphocytes	Male	-1.18	0.238
ENSG00000103264	FBXO31	intron	16	87315823	87317091	Cells_EBV-transformed_lymphocytes	Overall	1.18	0.238
ENSG00000107929	LARP4B	intron	10	870083	884447	Cells_EBV-transformed_lymphocytes	Rectal	1.18	0.238
ENSG00000108523	RNF167	intron	17	4942941	4944558	Cells_EBV-transformed_lymphocytes	Proximal	1.18	0.238
ENSG00000111912	NCOA7	intron	6	125919431	125920943	Colon_Transverse	Overall	-1.18	0.238
ENSG00000114019	AMOTL2	intron	3	134371494	134373686	Adipose_Subcutaneous	Female	1.18	0.238
ENSG00000114019	AMOTL2	intron	3	134371494	134374818	Adipose_Subcutaneous	Female	1.18	0.238
ENSG00000118473	SGIP1	intron	1	66643719	66671944	Adipose_Subcutaneous	Rectal	-1.18	0.238
ENSG00000153113	CAST	intron	5	96762372	96765221	Colon_Sigmoid	Overall	1.18	0.238
ENSG00000153113	CAST	intron	5	96762372	96765224	Colon_Sigmoid	Overall	-1.18	0.238
ENSG00000156171	DRAM2	intron	1	111137586	111139588	Adipose_Visceral_Omentum	Overall	-1.18	0.238
ENSG00000156171	DRAM2	intron	1	111137586	111140038	Adipose_Subcutaneous	Overall	-1.18	0.238
ENSG00000156171	DRAM2	intron	1	111139714	111140038	Adipose_Subcutaneous	Overall	-1.18	0.238
ENSG00000165113	GKAP1	intron	9	83806560	83816996	Adipose_Subcutaneous	Female	-1.18	0.238
ENSG00000167207	NOD2	intron	16	50715755	50716587	Cells_EBV-transformed_lymphocytes	Distal	1.18	0.238
ENSG00000170037	CNTROB	intron	17	7944225	7944476	Adipose_Visceral_Omentum	Female	1.18	0.238
ENSG00000183569	SERHL2	intron	22	42571203	42572436	Adipose_Visceral_Omentum	Male	-1.18	0.238
ENSG00000260456	C16orf95	intron	16	87315823	87317091	Cells_EBV-transformed_lymphocytes	Overall	1.18	0.238
ENSG00000249859	PVT1	intron	8	127998359	128009590	Cells_EBV-transformed_lymphocytes	Proximal	1.16	0.238
ENSG00000156253	RWDD2B	intron	21	29008621	29019211	Adipose_Visceral_Omentum	Proximal	-1.23	0.238
ENSG00000075711	DLG1	intron	3	197130978	197136542	Cells_EBV-transformed_lymphocytes	Overall	1.65	0.238
ENSG00000182173	TSEN54	intron	17	75522333	75523275	Cells_EBV-transformed_lymphocytes	Rectal	1.66	0.238
ENSG00000162517	PEF1	intron	1	31633314	31634829	Adipose_Subcutaneous	Male	1.18	0.238
ENSG00000177030	DEAF1	intron	11	659796	674536	Cells_EBV-transformed_lymphocytes	Overall	1.18	0.238
ENSG00000215837	SDHAP2	intron	3	195696589	195699030	Adipose_Visceral_Omentum	Female	1.49	0.238
ENSG00000283426	SMBD1P	intron	3	195696589	195699030	Adipose_Visceral_Omentum	Female	1.49	0.238
ENSG00000122359	ANXA11	intron	10	80176155	80205343	Adipose_Visceral_Omentum	Rectal	1.17	0.238
ENSG00000204256	BRD2	intron	6	32969056	32971595	Adipose_Visceral_Omentum	Female	1.18	0.238
ENSG00000226232	NPIPB14P	intron	16	69986509	69996069	Adipose_Subcutaneous	Male	1.18	0.238
ENSG00000227057	WDR46	intron	6	33287505	33287592	Cells_EBV-transformed_lymphocytes	Colon	-1.17	0.238
ENSG00000134248	LAMTOR5	intron	1	110407128	110407586	Adipose_Visceral_Omentum	Female	1.42	0.238
ENSG00000182359	KBTBD3	intron	11	106076707	106077312	Adipose_Subcutaneous	Female	-0.18	0.238
ENSG00000172795	DCP2	intron	5	112976986	112981042	Adipose_Visceral_Omentum	Female	1.07	0.238
ENSG00000039650	PNKP	intron	19	49867217	49867469	Cells_EBV-transformed_lymphocytes	Male	0.61	0.238
ENSG00000104413	ESRP1	intron	8	94674506	94678203	Colon_Transverse	Overall	-1.18	0.238
ENSG00000088833	NSFL1C	intron	20	1471132	1472715	Adipose_Visceral_Omentum	Rectal	1.18	0.238
ENSG00000196209	SIRPB2	intron	20	1471132	1472715	Adipose_Visceral_Omentum	Rectal	1.18	0.238
		intron	1	24169601	24187191	Cells_EBV-transformed_lymphocytes	Proximal	1.18	0.238
		intron	10	96207899	96209838	Cells_EBV-transformed_lymphocytes	Rectal	-1.18	0.238
		intron	10	96209737	96209838	Cells_EBV-transformed_lymphocytes	Rectal	1.18	0.238
		intron	19	50876758	50876872	Cells_EBV-transformed_lymphocytes	Overall	-1.18	0.238
		intron	19	50876758	50876885	Cells_EBV-transformed_lymphocytes	Overall	1.18	0.238
		intron	2	111117095	111117616	Cells_EBV-transformed_lymphocytes	Colon	1.18	0.238
ENSG00000017797	RALBP1	intron	18	9525851	9530834	Whole_Blood	Overall	1.18	0.238
ENSG00000089195	TRMT6	intron	20	5943683	5943827	Adipose_Subcutaneous	Male	-1.18	0.238
ENSG00000089195	TRMT6	intron	20	5943683	5943948	Adipose_Subcutaneous	Male	1.18	0.238
ENSG00000100605	ITPK1	intron	14	92962849	93016676	Cells_EBV-transformed_lymphocytes	Overall	-0.39	0.238
ENSG00000101004	NINL	intron	20	25470095	25476043	Adipose_Subcutaneous	Proximal	0	0.238
ENSG00000101457	DNTTIP1	intron	20	45802057	45803330	Adipose_Subcutaneous	Proximal	-1.18	0.238
ENSG00000107929	LARP4B	intron	10	864270	870013	Cells_EBV-transformed_lymphocytes	Rectal	1.18	0.238
ENSG00000107929	LARP4B	intron	10	864270	884447	Cells_EBV-transformed_lymphocytes	Rectal	-1.18	0.238
ENSG00000131374	TBC1D5	intron	3	17214370	17233685	Cells_EBV-transformed_lymphocytes	Distal	1.18	0.238
ENSG00000131374	TBC1D5	intron	3	17214370	17238163	Adipose_Subcutaneous	Distal	-1.18	0.238
ENSG00000142082	SIRT3	intron	11	230641	232983	Adipose_Subcutaneous	Distal	1.18	0.238
ENSG00000143458	GABPB2	intron	1	151070934	151088190	Adipose_Visceral_Omentum	Female	1.18	0.238
ENSG00000161912	ADCY10P1	intron	6	41099178	41108305	Adipose_Visceral_Omentum	Proximal	-1.18	0.238
ENSG00000172775	PSME3IP1	intron	16	57173869	57174169	Adipose_Subcutaneous	Distal	-1.18	0.238
ENSG00000172775	PSME3IP1	intron	16	57174286	57185821	Cells_EBV-transformed_lymphocytes	Distal	-1.18	0.238
ENSG00000186162	CIDECP1	intron	3	10018071	10023560	Cells_EBV-transformed_lymphocytes	Rectal	1.18	0.238
ENSG00000231346	LINC01160	intron	1	111601752	111602192	Cells_EBV-transformed_lymphocytes	Rectal	-1.18	0.238
ENSG00000232859	LYRM9	intron	17	27880366	27882569	Adipose_Subcutaneous	Colon	1.18	0.238
ENSG00000249859	PVT1	intron	8	127989291	128096518	Cells_EBV-transformed_lymphocytes	Colon	-1.18	0.238
ENSG00000108039	XPNPEP1	intron	10	109875599	109877790	Adipose_Subcutaneous	Colon	-1.18	0.238
ENSG00000112305	SMAP1	intron	6	70837028	70852540	Adipose_Visceral_Omentum	Proximal	0.9	0.238
ENSG00000130653	PNPLA7	intron	9	137540722	137542642	Adipose_Subcutaneous	Rectal	-1.27	0.238
ENSG00000166819	PLIN1	intron	15	89667181	89667602	Adipose_Subcutaneous	Overall	1.34	0.238
ENSG00000204136	GGTA1	intron	9	121463328	121467843	Adipose_Subcutaneous	Overall	-0.55	0.238
ENSG00000130669	PAK4	intron	19	39125919	39169532	Adipose_Visceral_Omentum	Distal	-0.93	0.238
ENSG00000164151	ICE1	intron	5	5473748	5474670	Adipose_Visceral_Omentum	Female	1.12	0.238
ENSG00000037280	FLT4	intron	5	180613110	180614068	Adipose_Visceral_Omentum	Proximal	-0.53	0.238
ENSG00000135617	PRADC1	intron	2	73229570	73230113	Colon_Sigmoid	Overall	0.56	0.238
ENSG00000017260	ATP2C1	intron	3	130894337	130930416	Whole_Blood	Overall	-0.43	0.238
ENSG00000247572	CKMT2-AS1	intron	5	81246972	81301287	Cells_EBV-transformed_lymphocytes	Overall	-0.3	0.238
ENSG00000146083	RNF44	intron	5	176529387	176529523	Whole_Blood	Overall	1.6	0.238
ENSG00000131504	DIAPH1	intron	5	141587197	141588224	Adipose_Subcutaneous	Male	0.39	0.238
ENSG00000120708	TGFBI	intron	5	136060936	136061500	Adipose_Subcutaneous	Overall	0.45	0.238
ENSG00000227354	RBM26-AS1	intron	13	79412907	79415262	Cells_EBV-transformed_lymphocytes	Male	-1.6	0.238
ENSG00000264538	SUZ12P1	intron	17	30732123	30743301	Cells_EBV-transformed_lymphocytes	Female	-1.18	0.238
ENSG00000177917	ARL6IP6	intron	2	152719496	152720533	Adipose_Subcutaneous	Rectal	1.18	0.238
ENSG00000084112	SSH1	intron	12	108811328	108817038	Adipose_Subcutaneous	Proximal	0.89	0.238
ENSG00000146067	FAM193B	intron	5	177536486	177537873	Cells_EBV-transformed_lymphocytes	Male	-1.25	0.238
ENSG00000119231	SENP5	intron	3	196868073	196899666	Adipose_Visceral_Omentum	Rectal	-0.56	0.238
ENSG00000125844	RRBP1	intron	20	17625602	17627348	Cells_EBV-transformed_lymphocytes	Male	1.16	0.238
ENSG00000137198	GMPR	intron	6	16289568	16290462	Whole_Blood	Overall	0.04	0.238
ENSG00000100077	GRK3	intron	22	25702991	25703510	Adipose_Subcutaneous	Distal	-0.39	0.238
ENSG00000148308	GTF3C5	intron	9	133043926	133050783	Adipose_Visceral_Omentum	Proximal	-0.39	0.238
ENSG00000043462	LCP2	intron	5	170256575	170258037	Adipose_Visceral_Omentum	Male	-1.18	0.238
ENSG00000043462	LCP2	intron	5	170258166	170258866	Adipose_Visceral_Omentum	Male	1.18	0.238
ENSG00000067365	METTL22	intron	16	8624118	8625496	Adipose_Subcutaneous	Distal	1.18	0.238
ENSG00000099904	ZDHHC8	intron	22	20141530	20142756	Adipose_Subcutaneous	Rectal	1.18	0.238
ENSG00000107372	ZFAND5	intron	9	72363606	72364696	Adipose_Visceral_Omentum	Male	-1.18	0.238
ENSG00000116478	HDAC1	intron	1	32332242	32332701	Colon_Transverse	Overall	-1.18	0.238
ENSG00000132485	ZRANB2	intron	1	71065137	71065678	Adipose_Subcutaneous	Colon	1.18	0.238
ENSG00000132485	ZRANB2	intron	1	71065752	71066776	Adipose_Visceral_Omentum	Colon	-0.39	0.238
ENSG00000134030	CTIF	intron	18	48619745	48663752	Adipose_Subcutaneous	Overall	-1.18	0.238
ENSG00000138674	SEC31A	intron	4	82829058	82844386	Adipose_Subcutaneous	Overall	-1.18	0.238
ENSG00000139974	SLC38A6	intron	14	61050636	61051787	Adipose_Subcutaneous	Rectal	1.18	0.238
ENSG00000141034	GID4	intron	17	18054234	18056703	Adipose_Subcutaneous	Overall	-1.18	0.238
ENSG00000141905	NFIC	intron	19	3359685	3381712	Adipose_Visceral_Omentum	Distal	1.18	0.238
ENSG00000153208	MERTK	intron	2	112021581	112022258	Adipose_Subcutaneous	Female	1.18	0.238
ENSG00000156170	NDUFAF6	intron	8	95036494	95041570	Cells_EBV-transformed_lymphocytes	Female	1.18	0.238
ENSG00000159267	HLCS	intron	21	36938994	36962036	Cells_EBV-transformed_lymphocytes	Proximal	1.18	0.238
ENSG00000163995	ABLIM2	intron	4	8088284	8097099	Adipose_Visceral_Omentum	Colon	-1.18	0.238
ENSG00000168385	SEPTIN2	intron	2	241336098	241336785	Adipose_Subcutaneous	Overall	1.18	0.238
ENSG00000173175	ADCY5	intron	3	123352581	123447412	Adipose_Subcutaneous	Male	-1.18	0.238
ENSG00000177674	AGTRAP	intron	1	11745837	11746012	Whole_Blood	Overall	1.18	0.238
ENSG00000185811	IKZF1	intron	7	50304359	50319048	Cells_EBV-transformed_lymphocytes	Male	-1.18	0.238
ENSG00000185811	IKZF1	intron	7	50304922	50319048	Cells_EBV-transformed_lymphocytes	Male	1.18	0.238
ENSG00000185946	RNPC3	intron	1	103539747	103541350	Colon_Transverse	Overall	1.18	0.238
ENSG00000224078	SNHG14	intron	15	25099278	25100779	Adipose_Subcutaneous	Colon	1.18	0.238
ENSG00000268043	NBPF12	intron	1	146986524	146987234	Adipose_Subcutaneous	Distal	-1.18	0.238
ENSG00000242516	LINC00960	intron	3	75672769	75673194	Adipose_Visceral_Omentum	Proximal	-0.88	0.238
ENSG00000037042	TUBG2	intron	17	42660707	42663377	Adipose_Visceral_Omentum	Proximal	1.18	0.238
ENSG00000037042	TUBG2	intron	17	42660316	42660639	Adipose_Subcutaneous	Proximal	-1.18	0.238
ENSG00000037042	TUBG2	intron	17	42660362	42660639	Adipose_Subcutaneous	Proximal	1.18	0.238
ENSG00000215440	NPEPL1	intron	20	58694592	58698684	Colon_Transverse	Overall	-1.17	0.238
ENSG00000151718	WWC2	intron	4	183280897	183282708	Colon_Sigmoid	Overall	-1.11	0.238
ENSG00000223865	HLA-DPB1	intron	6	33083994	33084950	Adipose_Subcutaneous	Distal	1.12	0.238
ENSG00000185163	DDX51	intron	12	132140539	132140620	Adipose_Visceral_Omentum	Overall	-1.17	0.238
ENSG00000120910	PPP3CC	intron	8	22498112	22511086	Cells_EBV-transformed_lymphocytes	Male	-1.17	0.238
ENSG00000185619	PCGF3	intron	4	737521	743474	Adipose_Visceral_Omentum	Proximal	1.45	0.238
ENSG00000171928	TVP23B	intron	17	18789051	18789353	Cells_EBV-transformed_lymphocytes	Rectal	-1.18	0.238
ENSG00000104497	SNX16	intron	8	81840082	81840198	Adipose_Subcutaneous	Rectal	-1.42	0.238
ENSG00000103710	RASL12	intron	15	65055274	65058427	Colon_Transverse	Overall	0.48	0.238
ENSG00000100991	TRPC4AP	intron	20	35007867	35008664	Adipose_Subcutaneous	Distal	-0.51	0.238
ENSG00000160789	LMNA	intron	1	156135312	156135901	Adipose_Subcutaneous	Distal	1.18	0.238
		intron	7	104165282	104168473	Cells_EBV-transformed_lymphocytes	Female	1.18	0.238
ENSG00000042493	CAPG	intron	2	85394958	85395538	Cells_EBV-transformed_lymphocytes	Colon	1.18	0.238
ENSG00000060749	QSER1	intron	11	32966437	32969046	Adipose_Subcutaneous	Rectal	0.39	0.238
ENSG00000066455	GOLGA5	intron	14	92809519	92810254	Adipose_Subcutaneous	Proximal	1.18	0.238
ENSG00000085382	HACE1	intron	6	104780457	104784086	Cells_EBV-transformed_lymphocytes	Overall	-1.18	0.238
ENSG00000095139	ARCN1	intron	11	118581509	118583179	Adipose_Visceral_Omentum	Rectal	1.18	0.238
ENSG00000100814	CCNB1IP1	intron	14	20329373	20333254	Adipose_Subcutaneous	Colon	-1.18	0.238
ENSG00000102984	ZNF821	intron	16	71865048	71867893	Adipose_Subcutaneous	Proximal	1.18	0.238
ENSG00000102984	ZNF821	intron	16	71865048	71867912	Adipose_Visceral_Omentum	Proximal	0	0.238
ENSG00000116005	PCYOX1	intron	2	70258276	70259360	Adipose_Subcutaneous	Overall	1.18	0.238
ENSG00000129566	TEP1	intron	14	20403448	20403723	Adipose_Subcutaneous	Female	1.18	0.238
ENSG00000134809	TIMM10	intron	11	57530234	57530658	Adipose_Visceral_Omentum	Proximal	1.18	0.238
ENSG00000134809	TIMM10	intron	11	57530538	57530658	Cells_EBV-transformed_lymphocytes	Proximal	-1.18	0.238
ENSG00000154767	XPC	intron	3	14167253	14170438	Cells_EBV-transformed_lymphocytes	Distal	1.18	0.238
ENSG00000163138	PACRGL	intron	4	20702221	20704466	Adipose_Visceral_Omentum	Proximal	-1.18	0.238
ENSG00000164815	ORC5	intron	7	104166884	104168473	Cells_EBV-transformed_lymphocytes	Female	-1.18	0.238
ENSG00000168264	IRF2BP2	intron	1	234607852	234608447	Cells_EBV-transformed_lymphocytes	Female	1.18	0.238
ENSG00000168264	IRF2BP2	intron	1	234607852	234608495	Cells_EBV-transformed_lymphocytes	Female	-1.18	0.238
ENSG00000172273	HINFP	intron	11	119127125	119130725	Cells_EBV-transformed_lymphocytes	Colon	1.18	0.238
ENSG00000186205	MTARC1	intron	1	220798275	220798832	Adipose_Subcutaneous	Female	1.18	0.238
ENSG00000197081	IGF2R	intron	6	160056525	160058023	Cells_EBV-transformed_lymphocytes	Female	-1.18	0.238
ENSG00000225205	PDK1-AS1	intron	2	172466021	172495375	Cells_EBV-transformed_lymphocytes	Distal	1.18	0.238
ENSG00000232788	ITGA6-AS1	intron	2	172466021	172495375	Cells_EBV-transformed_lymphocytes	Distal	1.18	0.238
ENSG00000090263	MRPS33	intron	7	141006535	141010419	Adipose_Visceral_Omentum	Male	-1.16	0.238
ENSG00000091592	NLRP1	intron	17	5532984	5533292	Adipose_Subcutaneous	Colon	-1.05	0.238
ENSG00000061794	MRPS35	intron	12	27710955	27716291	Cells_EBV-transformed_lymphocytes	Distal	0.57	0.238
ENSG00000099290	WASHC2A	intron	10	50082757	50084072	Adipose_Subcutaneous	Rectal	-1.18	0.238
ENSG00000124279	FASTKD3	intron	5	7868196	7868979	Adipose_Visceral_Omentum	Proximal	-1.43	0.238
ENSG00000173818	ENDOV	intron	17	80429831	80430041	Cells_EBV-transformed_lymphocytes	Overall	-0.55	0.238
ENSG00000165458	INPPL1	intron	11	72230019	72230121	Adipose_Subcutaneous	Female	-0.94	0.238
ENSG00000168404	MLKL	intron	16	74675764	74678899	Adipose_Subcutaneous	Distal	0.23	0.238
ENSG00000116353	MECR	intron	1	29206905	29216005	Cells_EBV-transformed_lymphocytes	Overall	-0.76	0.238
ENSG00000173706	HEG1	intron	3	125015012	125019262	Cells_EBV-transformed_lymphocytes	Rectal	-1.18	0.238
ENSG00000090263	MRPS33	intron	7	141006535	141014911	Adipose_Visceral_Omentum	Male	1.26	0.238
ENSG00000163803	PLB1	intron	2	28630664	28632036	Adipose_Subcutaneous	Female	-1.17	0.238
ENSG00000120784	ZFP30	intron	19	37647899	37654712	Adipose_Subcutaneous	Female	-1.43	0.238
ENSG00000196381	ZNF781	intron	19	37647899	37654712	Adipose_Subcutaneous	Female	-1.43	0.238
ENSG00000196735	HLA-DQA1	intron	6	32642784	32642952	Adipose_Visceral_Omentum	Distal	-1.18	0.238
ENSG00000198839	ZNF277	intron	7	112206807	112286873	Adipose_Visceral_Omentum	Colon	1.52	0.238
ENSG00000198839	ZNF277	intron	7	112206807	112286877	Adipose_Visceral_Omentum	Colon	-1.52	0.238
ENSG00000004864	SLC25A13	intron	7	96146696	96169869	Adipose_Subcutaneous	Rectal	1.18	0.238
ENSG00000167779	IGFBP6	intron	12	53098051	53100712	Colon_Sigmoid	Overall	1.18	0.238
ENSG00000167779	IGFBP6	intron	12	53098321	53100712	Adipose_Visceral_Omentum	Overall	-1.18	0.238
ENSG00000205726	ITSN1	intron	21	33826863	33828968	Adipose_Visceral_Omentum	Proximal	-1.18	0.238
ENSG00000009335	UBE3C	intron	7	157163863	157169048	Cells_EBV-transformed_lymphocytes	Overall	1.18	0.238
ENSG00000044090	CUL7	intron	6	43046407	43046511	Adipose_Subcutaneous	Distal	1.18	0.238
ENSG00000090487	SPG21	intron	15	64965460	64969255	Cells_EBV-transformed_lymphocytes	Distal	0.39	0.238
ENSG00000114857	NKTR	intron	3	42632823	42633561	Adipose_Subcutaneous	Colon	-1.18	0.238
ENSG00000121310	ECHDC2	intron	1	52899224	52904646	Adipose_Subcutaneous	Distal	1.18	0.238
ENSG00000135622	SEMA4F	intron	2	74679334	74679599	Adipose_Subcutaneous	Female	-1.18	0.238
ENSG00000138604	GLCE	intron	15	69261329	69266775	Adipose_Subcutaneous	Distal	1.18	0.238
ENSG00000140400	MAN2C1	intron	15	75359438	75359620	Adipose_Subcutaneous	Distal	-1.18	0.238
ENSG00000144596	GRIP2	intron	3	14509964	14511165	Adipose_Subcutaneous	Distal	-1.18	0.238
ENSG00000145734	BDP1	intron	5	71517452	71522289	Cells_EBV-transformed_lymphocytes	Rectal	-1.18	0.238
ENSG00000147576	ADHFE1	intron	8	66444420	66444594	Adipose_Subcutaneous	Proximal	1.18	0.238
ENSG00000165495	PKNOX2	intron	11	125351392	125367846	Adipose_Visceral_Omentum	Female	0	0.238
ENSG00000176393	RNPEP	intron	1	202000015	202001376	Cells_EBV-transformed_lymphocytes	Colon	1.18	0.238
ENSG00000183597	TANGO2	intron	22	20061706	20063338	Adipose_Subcutaneous	Distal	1.18	0.238
ENSG00000197386	HTT	intron	4	3207357	3208773	Cells_EBV-transformed_lymphocytes	Distal	1.18	0.238
ENSG00000239382	ALKBH6	intron	19	36013089	36013344	Adipose_Subcutaneous	Proximal	1.18	0.238
ENSG00000243156	MICAL3	intron	22	17872023	17885878	Adipose_Subcutaneous	Male	-1.18	0.238
ENSG00000124813	RUNX2	intron	6	45512407	45545217	Adipose_Subcutaneous	Distal	1.18	0.238
ENSG00000006831	ADIPOR2	intron	12	1781076	1783006	Adipose_Visceral_Omentum	Male	-0.2	0.238
ENSG00000087206	UIMC1	intron	5	176982623	177006284	Cells_EBV-transformed_lymphocytes	Distal	-1.18	0.238
ENSG00000080573	COL5A3	intron	19	9992048	9992827	Adipose_Visceral_Omentum	Distal	-1.18	0.238
ENSG00000178764	ZHX2	intron	8	122781946	122863477	Adipose_Visceral_Omentum	Rectal	1.17	0.238
ENSG00000253372	AC016405.1	intron	8	122781946	122863477	Adipose_Visceral_Omentum	Rectal	1.17	0.238
ENSG00000136381	IREB2	intron	15	78438356	78439795	Cells_EBV-transformed_lymphocytes	Female	-1.18	0.238
ENSG00000090857	PDPR	intron	16	70146228	70148464	Adipose_Subcutaneous	Rectal	-1.18	0.238
ENSG00000186073	CDIN1	intron	15	36696510	36697323	Adipose_Subcutaneous	Rectal	1.18	0.238
ENSG00000116752	BCAS2	intron	1	114576758	114581299	Adipose_Visceral_Omentum	Colon	1.18	0.238
ENSG00000172613	RAD9A	intron	11	67392078	67392161	Adipose_Subcutaneous	Distal	-1.18	0.238
ENSG00000134452	FBH1	intron	10	5895187	5903020	Cells_EBV-transformed_lymphocytes	Distal	0.25	0.238
ENSG00000244026	FAM86DP	intron	3	75426621	75430832	Adipose_Subcutaneous	Proximal	0.77	0.238
ENSG00000107077	KDM4C	intron	9	7169890	7174553	Cells_EBV-transformed_lymphocytes	Overall	-1.17	0.238
ENSG00000137944	KYAT3	intron	1	88952954	88953063	Adipose_Subcutaneous	Male	-1.18	0.238
ENSG00000116752	BCAS2	intron	1	114575751	114581299	Cells_EBV-transformed_lymphocytes	Colon	-1.17	0.238
ENSG00000141503	MINK1	intron	17	4881040	4881132	Cells_EBV-transformed_lymphocytes	Female	-0.48	0.238
ENSG00000185339	TCN2	intron	22	30613042	30614349	Adipose_Visceral_Omentum	Distal	1.44	0.238
		intron	1	80641401	80646563	Cells_EBV-transformed_lymphocytes	Female	1.18	0.239
		intron	1	84952530	84953292	Cells_EBV-transformed_lymphocytes	Overall	1.18	0.239
		intron	1	84952530	84956431	Cells_EBV-transformed_lymphocytes	Overall	-1.18	0.239
		intron	16	11965454	11967570	Cells_EBV-transformed_lymphocytes	Female	1.18	0.239
		intron	17	81653364	81653671	Cells_EBV-transformed_lymphocytes	Overall	-1.18	0.239
		intron	17	8289610	8289813	Cells_EBV-transformed_lymphocytes	Overall	-1.18	0.239
		intron	5	132749422	132750857	Cells_EBV-transformed_lymphocytes	Colon	-1.18	0.239
ENSG00000074657	ZNF532	intron	18	58953799	58954234	Adipose_Subcutaneous	Distal	1.18	0.239
ENSG00000105556	MIER2	intron	19	336173	340514	Adipose_Subcutaneous	Female	1.18	0.239
ENSG00000117151	CTBS	intron	1	84566012	84569931	Adipose_Subcutaneous	Distal	-1.18	0.239
ENSG00000119522	DENND1A	intron	9	123387858	123403402	Adipose_Subcutaneous	Rectal	-1.18	0.239
ENSG00000121671	CRY2	intron	11	45861032	45867612	Adipose_Subcutaneous	Colon	0	0.239
ENSG00000124523	SIRT5	intron	6	13597864	13599032	Adipose_Subcutaneous	Rectal	-1.18	0.239
ENSG00000135776	ABCB10	intron	1	229527308	229530199	Adipose_Visceral_Omentum	Colon	0	0.239
ENSG00000141258	SGSM2	intron	17	2364183	2364596	Adipose_Subcutaneous	Female	-1.18	0.239
ENSG00000142453	CARM1	intron	19	10920573	10920659	Colon_Sigmoid	Overall	-1.18	0.239
ENSG00000142453	CARM1	intron	19	10920573	10920663	Adipose_Subcutaneous	Overall	1.18	0.239
ENSG00000143379	SETDB1	intron	1	150959347	150960563	Cells_EBV-transformed_lymphocytes	Distal	1.18	0.239
ENSG00000143379	SETDB1	intron	1	150959347	150960702	Cells_EBV-transformed_lymphocytes	Distal	-1.18	0.239
ENSG00000148737	TCF7L2	intron	10	112951607	112964556	Adipose_Subcutaneous	Rectal	1.18	0.239
ENSG00000149488	TMC2	intron	20	2652663	2652842	Adipose_Subcutaneous	Overall	1.18	0.239
ENSG00000163913	IFT122	intron	3	129502882	129503524	Adipose_Subcutaneous	Rectal	-1.18	0.239
ENSG00000163913	IFT122	intron	3	129502882	129504319	Adipose_Visceral_Omentum	Rectal	1.18	0.239
ENSG00000164924	YWHAZ	intron	8	100948900	100950406	Adipose_Subcutaneous	Proximal	1.18	0.239
ENSG00000164924	YWHAZ	intron	8	100952125	100952850	Adipose_Subcutaneous	Proximal	1.18	0.239
ENSG00000170537	TMC7	intron	16	19021796	19023113	Adipose_Visceral_Omentum	Distal	1.18	0.239
ENSG00000177058	SLC38A9	intron	5	55711499	55712217	Adipose_Subcutaneous	Rectal	1.18	0.239
ENSG00000181638	ZFP41	intron	8	143247749	143249690	Cells_EBV-transformed_lymphocytes	Rectal	-1.18	0.239
ENSG00000182149	IST1	intron	16	71923380	71927614	Colon_Sigmoid	Overall	-1.18	0.239
ENSG00000183696	UPP1	intron	7	48094827	48099670	Adipose_Subcutaneous	Male	-1.18	0.239
ENSG00000242282	AC108488.1	intron	2	3532310	3533108	Adipose_Subcutaneous	Colon	-1.18	0.239
ENSG00000242282	AC108488.1	intron	2	3532310	3533711	Adipose_Visceral_Omentum	Colon	-1.18	0.239
ENSG00000280241	AC079298.3	intron	4	154272286	154298253	Adipose_Visceral_Omentum	Female	-1.18	0.239
ENSG00000101193	GID8	intron	20	62938824	62941491	Adipose_Subcutaneous	Female	-1.17	0.239
ENSG00000008130	NADK	intron	1	1765446	1778289	Adipose_Visceral_Omentum	Colon	1.18	0.239
ENSG00000106605	BLVRA	intron	7	43758734	43760017	Cells_EBV-transformed_lymphocytes	Colon	1.42	0.239
ENSG00000166352	IFTAP	intron	11	36610239	36648016	Adipose_Visceral_Omentum	Rectal	-0.16	0.239
ENSG00000075240	GRAMD4	intron	22	46675552	46677147	Cells_EBV-transformed_lymphocytes	Overall	0.54	0.239
ENSG00000117625	RCOR3	intron	1	211271874	211274210	Adipose_Subcutaneous	Male	1.18	0.239
ENSG00000101019	UQCC1	intron	20	35394196	35411940	Adipose_Subcutaneous	Overall	-1.17	0.239
		intron	14	71076419	71088330	Cells_EBV-transformed_lymphocytes	Distal	-1.18	0.239
		intron	7	102439181	102439804	Cells_EBV-transformed_lymphocytes	Proximal	1.18	0.239
ENSG00000030582	GRN	intron	17	44345334	44349158	Adipose_Subcutaneous	Overall	1.18	0.239
ENSG00000070366	SMG6	intron	17	2085901	2172658	Adipose_Subcutaneous	Female	-0.39	0.239
ENSG00000089006	SNX5	intron	20	17957037	17968700	Adipose_Visceral_Omentum	Colon	1.18	0.239
ENSG00000101004	NINL	intron	20	25501010	25503952	Adipose_Subcutaneous	Rectal	-1.18	0.239
ENSG00000109184	DCUN1D4	intron	4	51887244	51891760	Cells_EBV-transformed_lymphocytes	Distal	1.18	0.239
ENSG00000116017	ARID3A	intron	19	960164	964248	Adipose_Subcutaneous	Rectal	-1.18	0.239
ENSG00000124191	TOX2	intron	20	43914990	43973367	Cells_EBV-transformed_lymphocytes	Rectal	1.18	0.239
ENSG00000145014	TMEM44	intron	3	194625926	194628383	Adipose_Subcutaneous	Rectal	-1.18	0.239
ENSG00000145819	ARHGAP26	intron	5	143057747	143103189	Adipose_Visceral_Omentum	Rectal	1.18	0.239
ENSG00000151773	CCDC122	intron	13	43874927	43879631	Adipose_Visceral_Omentum	Proximal	-1.18	0.239
ENSG00000157216	SSBP3	intron	1	54251860	54281438	Adipose_Visceral_Omentum	Distal	1.18	0.239
ENSG00000160087	UBE2J2	intron	1	1257310	1263346	Adipose_Visceral_Omentum	Male	-1.18	0.239
ENSG00000160991	ORAI2	intron	7	102439181	102446513	Cells_EBV-transformed_lymphocytes	Proximal	-1.18	0.239
ENSG00000168610	STAT3	intron	17	42348520	42388279	Adipose_Visceral_Omentum	Colon	0	0.239
ENSG00000169813	HNRNPF	intron	10	43396590	43407717	Adipose_Subcutaneous	Colon	1.18	0.239
ENSG00000179818	PCBP1-AS1	intron	2	70051305	70085547	Adipose_Subcutaneous	Male	-1.18	0.239
ENSG00000223509	WHAMMP1	intron	15	32523213	32526813	Adipose_Subcutaneous	Overall	-1.18	0.239
ENSG00000223509	WHAMMP1	intron	15	32526978	32528532	Adipose_Subcutaneous	Overall	1.18	0.239
ENSG00000170471	RALGAPB	intron	20	38570847	38574150	Adipose_Visceral_Omentum	Rectal	1.16	0.239
ENSG00000075711	DLG1	intron	3	197142768	197194425	Adipose_Subcutaneous	Overall	1.43	0.239
ENSG00000105397	TYK2	intron	19	10359302	10360962	Cells_EBV-transformed_lymphocytes	Rectal	-1.18	0.239
ENSG00000111850	SMIM8	intron	6	87356503	87364961	Cells_EBV-transformed_lymphocytes	Distal	0.8	0.239
ENSG00000203872	C6orf163	intron	6	87356503	87364961	Cells_EBV-transformed_lymphocytes	Distal	0.8	0.239
ENSG00000004399	PLXND1	intron	3	129566017	129566527	Adipose_Subcutaneous	Distal	0.49	0.239
ENSG00000015171	ZMYND11	intron	10	239525	240056	Adipose_Subcutaneous	Female	-1.18	0.239
ENSG00000154920	EME1	intron	17	50376193	50378774	Cells_EBV-transformed_lymphocytes	Male	-1.18	0.239
ENSG00000110514	MADD	intron	11	47324577	47326738	Cells_EBV-transformed_lymphocytes	Male	1.27	0.239
ENSG00000025708	TYMP	intron	22	50526738	50526898	Adipose_Subcutaneous	Colon	1.18	0.239
ENSG00000091127	PUS7	intron	7	105468463	105470761	Cells_EBV-transformed_lymphocytes	Female	-0.32	0.239
ENSG00000079691	CARMIL1	intron	6	25600746	25604812	Adipose_Visceral_Omentum	Female	1.08	0.239
ENSG00000096872	IFT74	intron	9	26990195	27009020	Cells_EBV-transformed_lymphocytes	Colon	0.34	0.239
ENSG00000154124	OTULIN	intron	5	14664977	14673642	Adipose_Subcutaneous	Proximal	0.89	0.239
ENSG00000090432	MUL1	intron	1	20503309	20507905	Adipose_Subcutaneous	Overall	0.1	0.239
ENSG00000134697	GNL2	intron	1	37576556	37582223	Adipose_Visceral_Omentum	Rectal	-0.5	0.239
ENSG00000122085	MTERF4	intron	2	241094432	241102253	Cells_EBV-transformed_lymphocytes	Distal	1.18	0.239
ENSG00000183621	ZNF438	intron	10	30941651	30974594	Adipose_Subcutaneous	Proximal	-0.97	0.239
ENSG00000238142	BX284668.5	intron	1	16888785	16889216	Adipose_Visceral_Omentum	Rectal	1.18	0.239
ENSG00000185507	IRF7	intron	11	614534	614797	Adipose_Visceral_Omentum	Distal	0.4	0.239
ENSG00000090339	ICAM1	intron	19	10284657	10284783	Adipose_Visceral_Omentum	Proximal	-1.18	0.239
		intron	10	17690234	17693222	Cells_EBV-transformed_lymphocytes	Distal	1.18	0.239
		intron	10	48242352	48249021	Cells_EBV-transformed_lymphocytes	Overall	-1.18	0.239
		intron	14	50821951	50823182	Cells_EBV-transformed_lymphocytes	Female	1.18	0.239
ENSG00000056972	TRAF3IP2	intron	6	111572983	111575643	Adipose_Subcutaneous	Rectal	1.18	0.239
ENSG00000080573	COL5A3	intron	19	9992048	9992694	Adipose_Subcutaneous	Distal	1.18	0.239
ENSG00000083223	TUT7	intron	9	86317276	86318958	Adipose_Visceral_Omentum	Distal	0	0.239
ENSG00000083223	TUT7	intron	9	86317276	86319584	Adipose_Subcutaneous	Distal	1.18	0.239
ENSG00000096872	IFT74	intron	9	27048274	27055609	Cells_EBV-transformed_lymphocytes	Male	1.18	0.239
ENSG00000106025	TSPAN12	intron	7	120810570	120814005	Adipose_Visceral_Omentum	Female	-1.18	0.239
ENSG00000114923	SLC4A3	intron	2	219628570	219629144	Adipose_Visceral_Omentum	Female	-1.18	0.239
ENSG00000120306	CYSTM1	intron	5	140228644	140243305	Colon_Transverse	Overall	-1.18	0.239
ENSG00000134030	CTIF	intron	18	48619745	48663752	Adipose_Subcutaneous	Colon	-1.18	0.239
ENSG00000160216	AGPAT3	intron	21	43971490	43978046	Adipose_Visceral_Omentum	Distal	-1.18	0.239
ENSG00000166946	CCNDBP1	intron	15	43194137	43194415	Adipose_Subcutaneous	Distal	1.18	0.239
ENSG00000169251	NMD3	intron	3	161242653	161246336	Adipose_Subcutaneous	Proximal	-0.39	0.239
ENSG00000221823	PPP3R1	intron	2	68188690	68189744	Cells_EBV-transformed_lymphocytes	Female	1.18	0.239
ENSG00000224597	SVIL-AS1	intron	10	29415412	29454186	Adipose_Subcutaneous	Distal	1.18	0.239
ENSG00000258704	SRP54-AS1	intron	14	34969307	34982424	Cells_EBV-transformed_lymphocytes	Rectal	-1.18	0.239
ENSG00000267390	KDSR-DT	intron	18	63367859	63381377	Adipose_Visceral_Omentum	Proximal	1.18	0.239
ENSG00000157538	VPS26C	intron	21	37225626	37227654	Cells_EBV-transformed_lymphocytes	Rectal	1.18	0.239
ENSG00000173638	SLC19A1	intron	21	45516140	45525817	Cells_EBV-transformed_lymphocytes	Distal	-1.31	0.239
ENSG00000091592	NLRP1	intron	17	5515044	5515473	Adipose_Subcutaneous	Male	-1.18	0.239
ENSG00000196295	GARS1-DT	intron	7	30563381	30563731	Cells_EBV-transformed_lymphocytes	Female	-1.18	0.239
ENSG00000139746	RBM26	intron	13	79371930	79377379	Adipose_Subcutaneous	Colon	0.71	0.239
ENSG00000104325	DECR1	intron	8	90001561	90018909	Adipose_Visceral_Omentum	Rectal	1.24	0.239
ENSG00000257365	FNTB	intron	14	64924126	64926007	Cells_EBV-transformed_lymphocytes	Colon	0.98	0.239
ENSG00000258289	CHURC1	intron	14	64924126	64926007	Cells_EBV-transformed_lymphocytes	Colon	0.98	0.239
ENSG00000165959	CLMN	intron	14	95194596	95196498	Cells_EBV-transformed_lymphocytes	Proximal	1.18	0.239
ENSG00000198839	ZNF277	intron	7	112206807	112286877	Adipose_Visceral_Omentum	Proximal	-1.58	0.239
ENSG00000167280	ENGASE	intron	17	79077497	79077667	Adipose_Subcutaneous	Proximal	-1.16	0.239
ENSG00000132561	MATN2	intron	8	97979008	98003661	Adipose_Visceral_Omentum	Male	-1.16	0.239
ENSG00000107819	SFXN3	intron	10	101031534	101032314	Adipose_Subcutaneous	Female	1.18	0.239
ENSG00000133106	EPSTI1	intron	13	42889242	42895009	Adipose_Visceral_Omentum	Distal	-1.43	0.239
ENSG00000067365	METTL22	intron	16	8629110	8635168	Adipose_Visceral_Omentum	Proximal	-1.6	0.239
ENSG00000142102	PGGHG	intron	11	293235	293366	Cells_EBV-transformed_lymphocytes	Colon	-1.03	0.239
ENSG00000119778	ATAD2B	intron	2	23823569	23828849	Adipose_Subcutaneous	Proximal	-1.18	0.239
		intron	10	119141319	119147775	Cells_EBV-transformed_lymphocytes	Female	1.18	0.239
		intron	12	130434880	130436842	Cells_EBV-transformed_lymphocytes	Rectal	1.18	0.239
		intron	19	49475965	49476145	Cells_EBV-transformed_lymphocytes	Colon	1.18	0.239
		intron	6	88614395	88614491	Cells_EBV-transformed_lymphocytes	Rectal	1.18	0.239
ENSG00000090554	FLT3LG	intron	19	49474672	49475674	Adipose_Visceral_Omentum	Colon	-1.18	0.239
ENSG00000100726	TELO2	intron	16	1497508	1499231	Adipose_Visceral_Omentum	Male	1.18	0.239
ENSG00000105705	SUGP1	intron	19	19277879	19278690	Adipose_Visceral_Omentum	Colon	1.18	0.239
ENSG00000111880	RNGTT	intron	6	88614395	88678353	Adipose_Visceral_Omentum	Rectal	-1.18	0.239
ENSG00000116641	DOCK7	intron	1	62584878	62586507	Adipose_Visceral_Omentum	Colon	-1.18	0.239
ENSG00000120008	WDR11	intron	10	120904142	120904646	Adipose_Visceral_Omentum	Distal	1.18	0.239
ENSG00000120008	WDR11	intron	10	120904142	120904650	Adipose_Visceral_Omentum	Distal	-1.18	0.239
ENSG00000128708	HAT1	intron	2	171925641	171952881	Adipose_Subcutaneous	Proximal	1.18	0.239
ENSG00000130338	TULP4	intron	6	158489732	158493573	Adipose_Visceral_Omentum	Proximal	0.39	0.239
ENSG00000133030	MPRIP	intron	17	17146092	17147319	Adipose_Subcutaneous	Rectal	1.18	0.239
ENSG00000133739	LRRCC1	intron	8	85131961	85134847	Adipose_Subcutaneous	Female	0.39	0.239
ENSG00000141905	NFIC	intron	19	3452666	3462752	Adipose_Subcutaneous	Female	1.18	0.239
ENSG00000144597	EAF1	intron	3	15430007	15434348	Adipose_Visceral_Omentum	Male	-1.18	0.239
ENSG00000144597	EAF1	intron	3	15432223	15434348	Adipose_Visceral_Omentum	Male	1.18	0.239
ENSG00000150760	DOCK1	intron	10	127354727	127362064	Adipose_Subcutaneous	Proximal	1.18	0.239
ENSG00000162869	PPP1R21	intron	2	48461232	48464937	Adipose_Visceral_Omentum	Male	1.18	0.239
ENSG00000197530	MIB2	intron	1	1625428	1625546	Adipose_Visceral_Omentum	Proximal	1.18	0.239
ENSG00000213213	CCDC183	intron	9	136799790	136800002	Adipose_Subcutaneous	Proximal	1.18	0.239
ENSG00000242441	GTF2A1L	intron	2	48621290	48642402	Adipose_Subcutaneous	Rectal	1.18	0.239
ENSG00000162341	TPCN2	intron	11	69084016	69085210	Adipose_Visceral_Omentum	Distal	0.23	0.239
ENSG00000160932	LY6E	intron	8	143021433	143021566	Adipose_Visceral_Omentum	Colon	1.18	0.239
ENSG00000185163	DDX51	intron	12	132141020	132141275	Adipose_Subcutaneous	Overall	-1.18	0.239
ENSG00000119787	ATL2	intron	2	38310447	38313151	Adipose_Visceral_Omentum	Female	1.16	0.239
ENSG00000275052	PPP4R3B	intron	2	55615506	55617144	Adipose_Visceral_Omentum	Distal	1.18	0.239
ENSG00000125633	CCDC93	intron	2	117958481	117973908	Adipose_Subcutaneous	Overall	1.17	0.239
ENSG00000175265	GOLGA8A	intron	15	34435471	34437398	Adipose_Subcutaneous	Colon	-1.18	0.239
ENSG00000139636	LMBR1L	intron	12	49106746	49106961	Adipose_Visceral_Omentum	Male	1.18	0.239
ENSG00000174227	PIGG	intron	4	521249	521660	Adipose_Subcutaneous	Distal	-1.17	0.239
ENSG00000104957	YJU2B	intron	19	13759272	13762299	Colon_Transverse	Overall	1.18	0.239
ENSG00000122367	LDB3	intron	10	86692571	86709905	Adipose_Visceral_Omentum	Rectal	-0.66	0.239
ENSG00000109805	NCAPG	intron	4	17840693	17842310	Cells_EBV-transformed_lymphocytes	Rectal	0.47	0.239
ENSG00000204219	TCEA3	intron	1	23418009	23424565	Adipose_Visceral_Omentum	Overall	1.17	0.239
		intron	5	176980390	176982469	Cells_EBV-transformed_lymphocytes	Distal	-1.18	0.239
ENSG00000062485	CS	intron	12	56298691	56300160	Adipose_Visceral_Omentum	Overall	-1.18	0.239
ENSG00000089006	SNX5	intron	20	17968289	17968375	Cells_EBV-transformed_lymphocytes	Colon	1.18	0.239
ENSG00000090382	LYZ	intron	12	69350272	69352220	Adipose_Subcutaneous	Rectal	-1.18	0.239
ENSG00000100485	SOS2	intron	14	50118853	50120275	Adipose_Visceral_Omentum	Male	-1.18	0.239
ENSG00000104687	GSR	intron	8	30708141	30709814	Adipose_Visceral_Omentum	Female	-1.18	0.239
ENSG00000119397	CNTRL	intron	9	121162271	121164943	Cells_EBV-transformed_lymphocytes	Female	-1.18	0.239
ENSG00000123636	BAZ2B	intron	2	159320418	159324811	Adipose_Visceral_Omentum	Distal	-1.18	0.239
ENSG00000125731	SH2D3A	intron	19	6754932	6759594	Cells_EBV-transformed_lymphocytes	Rectal	-1.18	0.239
ENSG00000127720	METTL25	intron	12	82358824	82386803	Adipose_Subcutaneous	Distal	1.18	0.239
ENSG00000136527	TRA2B	intron	3	185918435	185919437	Cells_EBV-transformed_lymphocytes	Colon	1.18	0.239
ENSG00000136527	TRA2B	intron	3	185918438	185919437	Cells_EBV-transformed_lymphocytes	Colon	-1.18	0.239
ENSG00000137501	SYTL2	intron	11	85745772	85748272	Adipose_Visceral_Omentum	Distal	-1.18	0.239
ENSG00000160783	PMF1	intron	1	156225668	156233628	Adipose_Subcutaneous	Female	1.18	0.239
ENSG00000168477	TNXB	intron	6	32053711	32055851	Adipose_Subcutaneous	Distal	-1.18	0.239
ENSG00000172667	ZMAT3	intron	3	179027523	179027646	Cells_EBV-transformed_lymphocytes	Rectal	-1.18	0.239
ENSG00000176593	ZNF606-AS1	intron	19	58003336	58004383	Colon_Sigmoid	Overall	1.18	0.239
ENSG00000176593	AC008969.1	intron	19	58003336	58004383	Colon_Sigmoid	Overall	1.18	0.239
ENSG00000196498	NCOR2	intron	12	124354582	124354837	Whole_Blood	Overall	1.18	0.239
ENSG00000197323	TRIM33	intron	1	114399609	114401389	Adipose_Visceral_Omentum	Colon	1.18	0.239
ENSG00000205643	CDPF1	intron	22	46247221	46248174	Cells_EBV-transformed_lymphocytes	Female	1.18	0.239
		intron	3	108684341	108686428	Cells_EBV-transformed_lymphocytes	Proximal	-1.18	0.239
ENSG00000070770	CSNK2A2	intron	16	58174510	58184260	Adipose_Subcutaneous	Colon	0	0.239
ENSG00000143499	SMYD2	intron	1	214281427	214305187	Adipose_Subcutaneous	Colon	-1.18	0.239
ENSG00000143499	SMYD2	intron	1	214281427	214314762	Adipose_Visceral_Omentum	Colon	-1.18	0.239
ENSG00000150712	MTMR12	intron	5	32276742	32312758	Adipose_Subcutaneous	Distal	0.39	0.239
ENSG00000151287	TEX30	intron	13	102769541	102773682	Adipose_Visceral_Omentum	Distal	-1.18	0.239
ENSG00000173269	MMRN2	intron	10	86966237	86969042	Adipose_Subcutaneous	Colon	1.18	0.239
ENSG00000272734	ADIRF-AS1	intron	10	86966237	86969042	Adipose_Subcutaneous	Colon	1.18	0.239
ENSG00000152952	PLOD2	intron	3	146124229	146160881	Adipose_Visceral_Omentum	Distal	-1.18	0.239
ENSG00000135457	TFCP2	intron	12	51118772	51172301	Adipose_Subcutaneous	Overall	0.68	0.239
ENSG00000110888	CAPRIN2	intron	12	30711629	30713785	Adipose_Visceral_Omentum	Distal	-1.18	0.239
ENSG00000120685	PROSER1	intron	13	39031631	39037198	Adipose_Subcutaneous	Proximal	0.39	0.239
ENSG00000198839	ZNF277	intron	7	112206807	112286873	Adipose_Visceral_Omentum	Proximal	1.58	0.239
ENSG00000090565	RAB11FIP3	intron	16	496859	497292	Adipose_Subcutaneous	Overall	-1.17	0.239
ENSG00000204623	POLR1HASP	intron	6	30021761	30034908	Adipose_Visceral_Omentum	Female	-1.39	0.239
ENSG00000171984	SHLD1	intron	20	5773043	5817485	Whole_Blood	Overall	-0.76	0.239
ENSG00000090060	PAPOLA	intron	14	96556413	96564955	Cells_EBV-transformed_lymphocytes	Distal	-0.43	0.239
ENSG00000173272	MZT2A	intron	2	131484218	131492207	Adipose_Subcutaneous	Distal	1.17	0.239
ENSG00000082438	COBLL1	intron	2	164700756	164704444	Adipose_Visceral_Omentum	Proximal	-1.17	0.239
ENSG00000227113	AC073210.1	intron	7	65073514	65078624	Adipose_Visceral_Omentum	Colon	1.49	0.239
ENSG00000234585	CCT6P3	intron	7	65073514	65078624	Adipose_Visceral_Omentum	Colon	1.49	0.239
ENSG00000144741	SLC25A26	intron	3	66263379	66362860	Adipose_Subcutaneous	Rectal	-1.11	0.239
ENSG00000106459	NRF1	intron	7	129710571	129711475	Adipose_Visceral_Omentum	Colon	0.49	0.239
ENSG00000126602	TRAP1	intron	16	3672820	3674339	Cells_EBV-transformed_lymphocytes	Rectal	0.13	0.239
ENSG00000170260	ZNF212	intron	7	149250807	149252706	Whole_Blood	Overall	-0.48	0.239
ENSG00000005812	FBXL3	intron	13	77007788	77015409	Adipose_Subcutaneous	Overall	-0.94	0.239
ENSG00000088448	ANKRD10	intron	13	110903539	110906033	Adipose_Subcutaneous	Female	-0.07	0.239
ENSG00000166762	CATSPER2	intron	15	43640496	43647050	Cells_EBV-transformed_lymphocytes	Distal	0.29	0.239
ENSG00000249839	AC011330.1	intron	15	43640496	43647050	Cells_EBV-transformed_lymphocytes	Distal	0.29	0.239
ENSG00000117724	CENPF	intron	1	214652989	214655241	Cells_EBV-transformed_lymphocytes	Distal	1.18	0.239
ENSG00000198690	FAN1	intron	15	30904590	30908118	Adipose_Subcutaneous	Overall	-1.18	0.239
ENSG00000137944	KYAT3	intron	1	88949277	88953063	Adipose_Visceral_Omentum	Proximal	-1.51	0.239
ENSG00000152256	PDK1	intron	2	172562291	172562741	Cells_EBV-transformed_lymphocytes	Female	1.16	0.239
ENSG00000112096	SOD2	intron	6	159679298	159682474	Cells_EBV-transformed_lymphocytes	Proximal	-1.18	0.239
ENSG00000063438	AHRR	intron	5	413433	422729	Adipose_Visceral_Omentum	Proximal	1.18	0.239
ENSG00000066427	ATXN3	intron	14	92093318	92093746	Adipose_Subcutaneous	Proximal	-1.18	0.239
ENSG00000166813	KIF7	intron	15	89646023	89646830	Adipose_Subcutaneous	Overall	-1.18	0.239
ENSG00000014164	ZC3H3	intron	8	143438087	143440041	Adipose_Subcutaneous	Colon	-0.39	0.239
ENSG00000067066	SP100	intron	2	230449710	230450172	Adipose_Subcutaneous	Rectal	1.18	0.239
ENSG00000071243	ING3	intron	7	120964838	120966626	Adipose_Subcutaneous	Female	-1.18	0.239
ENSG00000092098	RNF31	intron	14	24157638	24157832	Adipose_Visceral_Omentum	Female	1.18	0.239
ENSG00000092098	RNF31	intron	14	24157638	24157898	Adipose_Visceral_Omentum	Female	1.18	0.239
ENSG00000100485	SOS2	intron	14	50188700	50199691	Adipose_Visceral_Omentum	Overall	1.18	0.239
ENSG00000104885	DOT1L	intron	19	2185929	2189732	Adipose_Subcutaneous	Colon	1.18	0.239
ENSG00000105518	TMEM205	intron	19	11345737	11346127	Adipose_Visceral_Omentum	Male	-1.18	0.239
ENSG00000105676	ARMC6	intron	19	19034238	19042711	Colon_Sigmoid	Overall	1.18	0.239
ENSG00000107104	KANK1	intron	9	731266	734748	Adipose_Subcutaneous	Colon	1.18	0.239
ENSG00000112200	ZNF451	intron	6	57099141	57124734	Adipose_Subcutaneous	Proximal	-0.39	0.239
ENSG00000122085	MTERF4	intron	2	241089365	241089980	Cells_EBV-transformed_lymphocytes	Colon	1.18	0.239
ENSG00000122884	P4HA1	intron	10	73073827	73074808	Adipose_Subcutaneous	Rectal	-1.18	0.239
ENSG00000133401	PDZD2	intron	5	32101239	32107969	Adipose_Subcutaneous	Distal	-1.18	0.239
ENSG00000139220	PPFIA2	intron	12	81259660	81263231	Adipose_Subcutaneous	Proximal	1.18	0.239
ENSG00000143776	CDC42BPA	intron	1	227005111	227016080	Adipose_Subcutaneous	Overall	1.18	0.239
ENSG00000151948	GLT1D1	intron	12	128957643	128982929	Cells_EBV-transformed_lymphocytes	Rectal	1.18	0.239
ENSG00000164619	BMPER	intron	7	34058163	34062002	Adipose_Subcutaneous	Female	-1.18	0.239
ENSG00000166813	KIF7	intron	15	89646026	89646830	Adipose_Subcutaneous	Overall	1.18	0.239
ENSG00000175376	EIF1AD	intron	11	66000481	66001910	Adipose_Subcutaneous	Distal	-1.18	0.239
ENSG00000187116	LILRA5	intron	19	54307748	54311414	Whole_Blood	Overall	1.18	0.239
ENSG00000187116	LILRA5	intron	19	54307748	54311457	Whole_Blood	Overall	-1.18	0.239
ENSG00000197165	SULT1A2	intron	16	28592481	28595367	Adipose_Visceral_Omentum	Proximal	-1.18	0.239
ENSG00000213424	KRT222	intron	17	40662044	40665004	Adipose_Subcutaneous	Distal	1.18	0.239
ENSG00000145982	FARS2	intron	6	5261358	5368550	Adipose_Visceral_Omentum	Female	1.18	0.239
ENSG00000145982	FARS2	intron	6	5261660	5368550	Adipose_Subcutaneous	Female	-1.18	0.239
ENSG00000196547	MAN2A2	intron	15	90912279	90912542	Adipose_Subcutaneous	Distal	-1.1	0.239
ENSG00000148688	RPP30	intron	10	90876098	90879063	Adipose_Subcutaneous	Female	1.18	0.239
ENSG00000165233	CARD19	intron	9	93107827	93112218	Cells_EBV-transformed_lymphocytes	Colon	1.43	0.239
ENSG00000119723	COQ6	intron	14	73958245	73958971	Colon_Sigmoid	Overall	1.18	0.239
ENSG00000172403	SYNPO2	intron	4	119023581	119026627	Adipose_Subcutaneous	Rectal	-0.09	0.239
ENSG00000110077	MS4A6A	intron	11	60173129	60175402	Adipose_Visceral_Omentum	Distal	-1.18	0.239
ENSG00000244682	FCGR2C	intron	1	161601364	161604943	Adipose_Subcutaneous	Overall	-1.18	0.239
ENSG00000100997	ABHD12	intron	20	25300884	25303550	Adipose_Visceral_Omentum	Colon	1.18	0.239
ENSG00000172594	SMPDL3A	intron	6	122796968	122801310	Adipose_Visceral_Omentum	Rectal	-1.18	0.239
ENSG00000171045	TSNARE1	intron	8	142274863	142275409	Cells_EBV-transformed_lymphocytes	Female	1.2	0.239
ENSG00000017260	ATP2C1	intron	3	130999659	131001220	Adipose_Subcutaneous	Male	-1.33	0.239
ENSG00000100099	HPS4	intron	22	26482240	26483674	Adipose_Visceral_Omentum	Rectal	-1.18	0.239
ENSG00000091592	NLRP1	intron	17	5521786	5530481	Adipose_Visceral_Omentum	Rectal	-1.18	0.239
ENSG00000246067	RAB30-DT	intron	11	83072804	83073303	Adipose_Visceral_Omentum	Proximal	1.18	0.239
ENSG00000113319	RASGRF2	intron	5	81042983	81068032	Adipose_Visceral_Omentum	Distal	1.18	0.239
ENSG00000104497	SNX16	intron	8	81840082	81842122	Adipose_Subcutaneous	Rectal	1.37	0.239
ENSG00000185043	CIB1	intron	15	90231507	90232219	Colon_Transverse	Overall	1.17	0.239
ENSG00000104381	GDAP1	intron	8	74351321	74360137	Cells_EBV-transformed_lymphocytes	Female	0.89	0.239
		intron	16	89770462	89770564	Cells_EBV-transformed_lymphocytes	Male	1.18	0.239
		intron	2	134250145	134253095	Cells_EBV-transformed_lymphocytes	Colon	-1.18	0.239
ENSG00000003147	ICA1	intron	7	8235940	8262094	Adipose_Subcutaneous	Rectal	-1.18	0.239
ENSG00000081870	IFT25	intron	1	53923947	53930039	Adipose_Visceral_Omentum	Colon	1.18	0.239
ENSG00000087206	UIMC1	intron	5	176982623	177006539	Adipose_Visceral_Omentum	Distal	-1.18	0.239
ENSG00000087206	UIMC1	intron	5	176982623	177022464	Cells_EBV-transformed_lymphocytes	Distal	1.18	0.239
ENSG00000105204	DYRK1B	intron	19	39827656	39828297	Whole_Blood	Overall	1.18	0.239
ENSG00000105245	NUMBL	intron	19	40684556	40691592	Adipose_Visceral_Omentum	Rectal	-1.18	0.239
ENSG00000110888	CAPRIN2	intron	12	30735206	30741020	Cells_EBV-transformed_lymphocytes	Proximal	1.18	0.239
ENSG00000123815	COQ8B	intron	19	40684556	40691592	Adipose_Visceral_Omentum	Rectal	-1.18	0.239
ENSG00000128591	FLNC	intron	7	128849578	128850384	Adipose_Subcutaneous	Overall	-1.18	0.239
ENSG00000134461	ANKRD16	intron	10	5888067	5889041	Adipose_Subcutaneous	Proximal	1.18	0.239
ENSG00000134461	ANKRD16	intron	10	5888241	5889041	Adipose_Subcutaneous	Proximal	-1.18	0.239
ENSG00000134874	DZIP1	intron	13	95622480	95624768	Adipose_Visceral_Omentum	Rectal	-1.18	0.239
ENSG00000145730	PAM	intron	5	103009866	103017334	Cells_EBV-transformed_lymphocytes	Female	-1.18	0.239
ENSG00000147905	ZCCHC7	intron	9	37120627	37126312	Adipose_Visceral_Omentum	Distal	-1.18	0.239
ENSG00000166140	ZFYVE19	intron	15	40809458	40809852	Adipose_Subcutaneous	Proximal	-0.39	0.239
ENSG00000167555	ZNF528	intron	19	52406643	52414204	Cells_EBV-transformed_lymphocytes	Distal	1.18	0.239
ENSG00000172671	ZFAND4	intron	10	45639963	45648294	Whole_Blood	Overall	1.18	0.239
ENSG00000187741	FANCA	intron	16	89770259	89770564	Cells_EBV-transformed_lymphocytes	Male	-1.18	0.239
ENSG00000198791	CNOT7	intron	8	17243622	17245036	Cells_EBV-transformed_lymphocytes	Female	-1.18	0.239
ENSG00000205038	PKHD1L1	intron	8	109456391	109459595	Adipose_Visceral_Omentum	Distal	-1.18	0.239
ENSG00000211592	IGKC	intron	2	88857683	88860886	Adipose_Subcutaneous	Colon	-1.18	0.239
ENSG00000211593	IGKJ5	intron	2	88857683	88860886	Adipose_Subcutaneous	Colon	-1.18	0.239
ENSG00000211594	IGKJ4	intron	2	88857683	88860886	Adipose_Subcutaneous	Colon	-1.18	0.239
ENSG00000211595	IGKJ3	intron	2	88857683	88860886	Adipose_Subcutaneous	Colon	-1.18	0.239
ENSG00000211596	IGKJ2	intron	2	88857683	88860886	Adipose_Subcutaneous	Colon	-1.18	0.239
ENSG00000211597	IGKJ1	intron	2	88857683	88860886	Adipose_Subcutaneous	Colon	-1.18	0.239
ENSG00000239951	IGKV3-20	intron	2	88857683	88860886	Adipose_Subcutaneous	Colon	-1.18	0.239
ENSG00000266967	AARSD1	intron	17	42954967	42955158	Adipose_Subcutaneous	Colon	1.18	0.239
ENSG00000082014	SMARCD3	intron	7	151242603	151242705	Adipose_Visceral_Omentum	Proximal	-1.18	0.239
ENSG00000113441	LNPEP	intron	5	97026757	97027733	Adipose_Subcutaneous	Rectal	-0.48	0.239
ENSG00000099834	CDHR5	intron	11	624263	624557	Colon_Transverse	Overall	-1.18	0.239
ENSG00000226752	CUTALP	intron	9	120844899	120844993	Adipose_Visceral_Omentum	Proximal	1.64	0.239
ENSG00000168061	SAC3D1	intron	11	65041106	65041286	Adipose_Visceral_Omentum	Distal	-1.37	0.239
ENSG00000269190	FBXO17	intron	19	38945104	38946472	Adipose_Subcutaneous	Overall	0.63	0.239
ENSG00000143951	WDPCP	intron	2	63313311	63378386	Adipose_Visceral_Omentum	Overall	-1.16	0.239
ENSG00000169813	HNRNPF	intron	10	43396590	43409090	Adipose_Subcutaneous	Colon	-0.39	0.239
ENSG00000089063	TMEM230	intron	20	5106310	5109332	Adipose_Subcutaneous	Distal	-1.16	0.239
ENSG00000144136	SLC20A1	intron	2	112657241	112658974	Adipose_Visceral_Omentum	Rectal	-0.95	0.239
ENSG00000162813	BPNT1	intron	1	220066117	220067302	Adipose_Visceral_Omentum	Proximal	0.92	0.239
ENSG00000129467	ADCY4	intron	14	24330694	24331018	Adipose_Subcutaneous	Proximal	1.52	0.239
ENSG00000124813	RUNX2	intron	6	45512407	45545217	Adipose_Subcutaneous	Rectal	-1.18	0.239
ENSG00000185684	EP400P1	intron	12	132084399	132085257	Adipose_Visceral_Omentum	Male	0	0.239
ENSG00000179832	MROH1	intron	8	144260057	144260186	Adipose_Visceral_Omentum	Proximal	1.18	0.239
		intron	7	20331933	20363637	Cells_EBV-transformed_lymphocytes	Proximal	-1.18	0.239
ENSG00000162929	SANBR	intron	2	61158012	61162842	Colon_Sigmoid	Overall	1.18	0.239
ENSG00000237651	C2orf74	intron	2	61158012	61162842	Colon_Sigmoid	Overall	1.18	0.239
ENSG00000134255	CEPT1	intron	1	111140307	111147642	Adipose_Subcutaneous	Male	-1.16	0.239
ENSG00000119326	CTNNAL1	intron	9	108992819	108999067	Adipose_Visceral_Omentum	Female	-1.18	0.239
ENSG00000129103	SUMF2	intron	7	56078508	56078922	Adipose_Subcutaneous	Colon	1.6	0.239
ENSG00000082996	RNF13	intron	3	149814026	149846011	Whole_Blood	Overall	1.18	0.239
ENSG00000105426	PTPRS	intron	19	5215595	5216720	Adipose_Subcutaneous	Distal	1.18	0.239
ENSG00000126456	IRF3	intron	19	49664846	49665631	Cells_EBV-transformed_lymphocytes	Male	-1.2	0.239
ENSG00000157212	PAXIP1	intron	7	154957294	154959890	Adipose_Subcutaneous	Male	-0.94	0.239
ENSG00000169972	PUSL1	intron	1	1308720	1309086	Adipose_Visceral_Omentum	Colon	1.18	0.239
ENSG00000169972	PUSL1	intron	1	1308972	1309086	Adipose_Subcutaneous	Colon	-1.18	0.239
ENSG00000072609	CHFR	intron	12	132855662	132856468	Cells_EBV-transformed_lymphocytes	Overall	1.18	0.239
ENSG00000088340	FER1L4	intron	20	35561937	35563854	Colon_Sigmoid	Overall	-1.18	0.239
ENSG00000105559	PLEKHA4	intron	19	48844618	48845370	Adipose_Subcutaneous	Rectal	1.18	0.239
ENSG00000105737	GRIK5	intron	19	42002546	42003332	Colon_Sigmoid	Overall	-1.18	0.239
ENSG00000112357	PEX7	intron	6	136846181	136866627	Adipose_Subcutaneous	Colon	-1.18	0.239
ENSG00000124459	ZNF45	intron	19	43932690	43934426	Adipose_Subcutaneous	Rectal	1.18	0.239
ENSG00000127022	CANX	intron	5	179724783	179726683	Adipose_Visceral_Omentum	Overall	-1.18	0.239
ENSG00000143412	ANXA9	intron	1	150983434	150983975	Adipose_Visceral_Omentum	Distal	1.18	0.239
ENSG00000153071	DAB2	intron	5	39383271	39388799	Adipose_Subcutaneous	Distal	1.18	0.239
ENSG00000163106	HPGDS	intron	4	94302244	94308634	Adipose_Subcutaneous	Proximal	-1.18	0.239
ENSG00000167377	ZNF23	intron	16	71454218	71456072	Cells_EBV-transformed_lymphocytes	Male	0	0.239
ENSG00000169062	UPF3A	intron	13	114284358	114286302	Adipose_Subcutaneous	Proximal	-1.18	0.239
ENSG00000170260	ZNF212	intron	7	149252795	149253562	Cells_EBV-transformed_lymphocytes	Distal	1.18	0.239
ENSG00000181027	FKRP	intron	19	46746090	46748027	Cells_EBV-transformed_lymphocytes	Male	-1.18	0.239
ENSG00000181027	FKRP	intron	19	46746090	46748027	Cells_EBV-transformed_lymphocytes	Female	-1.18	0.239
ENSG00000186088	GSAP	intron	7	77323742	77326212	Cells_EBV-transformed_lymphocytes	Distal	1.18	0.239
ENSG00000204946	ZNF783	intron	7	149252795	149253562	Cells_EBV-transformed_lymphocytes	Distal	1.18	0.239
ENSG00000254363	AC011379.2	intron	5	140167802	140172748	Adipose_Subcutaneous	Rectal	1.18	0.239
ENSG00000254211	LINC01485	intron	5	173787745	173790636	Adipose_Visceral_Omentum	Female	-1.18	0.239
ENSG00000185507	IRF7	intron	11	613595	613785	Adipose_Subcutaneous	Distal	-1.18	0.239
ENSG00000142949	PTPRF	intron	1	43609498	43612768	Adipose_Subcutaneous	Distal	1.16	0.239
ENSG00000111215	PRR4	intron	12	11047188	11171422	Cells_EBV-transformed_lymphocytes	Proximal	0.72	0.239
ENSG00000231887	PRH1	intron	12	11047188	11171422	Cells_EBV-transformed_lymphocytes	Proximal	0.72	0.239
ENSG00000135679	MDM2	intron	12	68808491	68809208	Cells_EBV-transformed_lymphocytes	Rectal	0.54	0.239
ENSG00000131778	CHD1L	intron	1	147242830	147254870	Cells_EBV-transformed_lymphocytes	Proximal	-1.18	0.239
ENSG00000225648	SBDSP1	intron	7	72831798	72833764	Adipose_Subcutaneous	Male	1.18	0.239
ENSG00000120254	MTHFD1L	intron	6	150972058	151009819	Adipose_Subcutaneous	Colon	1.24	0.239
ENSG00000140830	TXNL4B	intron	16	72044357	72088987	Adipose_Subcutaneous	Male	-1.01	0.239
ENSG00000073910	FRY	intron	13	32187656	32188219	Whole_Blood	Overall	1.18	0.239
ENSG00000173641	HSPB7	intron	1	16017207	16017765	Adipose_Subcutaneous	Rectal	1.53	0.239
ENSG00000090316	MAEA	intron	4	1327703	1328634	Adipose_Visceral_Omentum	Distal	-1.58	0.239
ENSG00000167202	TBC1D2B	intron	15	78016739	78024156	Adipose_Visceral_Omentum	Proximal	1.18	0.239
ENSG00000110274	CEP164	intron	11	117375791	117380614	Adipose_Subcutaneous	Female	-1.37	0.239
ENSG00000144043	TEX261	intron	2	70989816	70993696	Adipose_Subcutaneous	Distal	0.96	0.239
ENSG00000129197	RPAIN	intron	17	5426082	5432542	Cells_EBV-transformed_lymphocytes	Distal	1.18	0.239
ENSG00000197782	ZNF780A	intron	19	40084798	40090166	Cells_EBV-transformed_lymphocytes	Colon	-1.18	0.239
ENSG00000168778	TCTN2	intron	12	123692723	123694842	Adipose_Subcutaneous	Colon	-1.17	0.239
ENSG00000146409	SLC18B1	intron	6	132772206	132772993	Adipose_Visceral_Omentum	Proximal	-0.5	0.239
ENSG00000014641	MDH1	intron	2	63589384	63594488	Adipose_Subcutaneous	Overall	1.18	0.239
ENSG00000068650	ATP11A	intron	13	112878303	112881816	Cells_EBV-transformed_lymphocytes	Rectal	-1.18	0.239
ENSG00000068650	ATP11A	intron	13	112878303	112881876	Adipose_Subcutaneous	Rectal	1.18	0.239
ENSG00000075826	SEC31B	intron	10	100508048	100509007	Adipose_Visceral_Omentum	Male	1.18	0.239
ENSG00000075826	SEC31B	intron	10	100509102	100509316	Adipose_Visceral_Omentum	Male	1.18	0.239
ENSG00000075826	SEC31B	intron	10	100509511	100516096	Adipose_Visceral_Omentum	Male	1.18	0.239
ENSG00000116161	CACYBP	intron	1	174999689	175004614	Cells_EBV-transformed_lymphocytes	Proximal	1.18	0.239
ENSG00000116161	CACYBP	intron	1	175000195	175004614	Adipose_Subcutaneous	Proximal	1.18	0.239
ENSG00000117697	NSL1	intron	1	212739601	212766189	Cells_EBV-transformed_lymphocytes	Proximal	1.18	0.239
ENSG00000135597	REPS1	intron	6	138947913	138951042	Adipose_Subcutaneous	Rectal	-1.18	0.239
ENSG00000135597	REPS1	intron	6	138947913	138987530	Adipose_Visceral_Omentum	Rectal	1.18	0.239
ENSG00000141503	MINK1	intron	17	4896796	4897204	Adipose_Subcutaneous	Overall	1.18	0.239
ENSG00000147439	BIN3	intron	8	22636586	22636922	Cells_EBV-transformed_lymphocytes	Proximal	0	0.239
ENSG00000162852	CNST	intron	1	246646551	246647139	Adipose_Subcutaneous	Rectal	1.18	0.239
ENSG00000167216	KATNAL2	intron	18	46946546	46946854	Cells_EBV-transformed_lymphocytes	Overall	1.18	0.239
ENSG00000174151	CYB561D1	intron	1	109494154	109495143	Cells_EBV-transformed_lymphocytes	Male	1.18	0.239
ENSG00000176915	ANKLE2	intron	12	132728163	132729679	Adipose_Subcutaneous	Overall	-1.18	0.239
ENSG00000186063	AIDA	intron	1	222703217	222712208	Adipose_Subcutaneous	Rectal	-1.18	0.239
ENSG00000206417	H1-10-AS1	intron	3	129316535	129317154	Adipose_Subcutaneous	Overall	-1.18	0.239
ENSG00000213928	IRF9	intron	14	24163959	24164063	Adipose_Subcutaneous	Proximal	-0.39	0.239
ENSG00000236859	NIFK-AS1	intron	2	121649911	121650468	Cells_EBV-transformed_lymphocytes	Proximal	1.18	0.239
ENSG00000236859	NIFK-AS1	intron	2	121650381	121650468	Adipose_Subcutaneous	Proximal	-1.18	0.239
ENSG00000218510	LINC00339	intron	1	22027534	22030280	Cells_EBV-transformed_lymphocytes	Male	-1.59	0.239
ENSG00000182670	TTC3	intron	21	37073364	37087247	Adipose_Visceral_Omentum	Colon	-1.55	0.239
ENSG00000177426	TGIF1	intron	18	3449656	3456354	Adipose_Subcutaneous	Colon	1.27	0.239
ENSG00000139370	SLC15A4	intron	12	128799064	128799259	Cells_EBV-transformed_lymphocytes	Proximal	-1.18	0.239
ENSG00000181523	SGSH	intron	17	80207685	80209406	Adipose_Subcutaneous	Overall	-1.17	0.239
ENSG00000235109	ZSCAN31	intron	6	28327533	28336082	Adipose_Subcutaneous	Male	-0.52	0.239
ENSG00000135775	COG2	intron	1	230688143	230688423	Adipose_Visceral_Omentum	Rectal	1.18	0.239
ENSG00000123243	ITIH5	intron	10	7580064	7585901	Adipose_Subcutaneous	Overall	1.16	0.239
ENSG00000122085	MTERF4	intron	2	241096438	241097243	Adipose_Visceral_Omentum	Colon	-1.17	0.239
ENSG00000122367	LDB3	intron	10	86692571	86699278	Adipose_Visceral_Omentum	Rectal	0.72	0.239
ENSG00000135535	CD164	intron	6	109369017	109376074	Whole_Blood	Overall	0.75	0.239
ENSG00000006607	FARP2	intron	2	241463980	241468140	Colon_Transverse	Overall	0.14	0.239
ENSG00000125991	ERGIC3	intron	20	35542941	35543661	Adipose_Subcutaneous	Distal	1.18	0.239
ENSG00000122386	ZNF205	intron	16	3116547	3119256	Adipose_Visceral_Omentum	Distal	1.16	0.239
ENSG00000157426	AASDH	intron	4	56382597	56384070	Adipose_Visceral_Omentum	Male	-1.24	0.239
ENSG00000125746	EML2	intron	19	45638873	45639357	Adipose_Visceral_Omentum	Colon	0.86	0.239
ENSG00000078369	GNB1	intron	1	1815862	1825397	Adipose_Visceral_Omentum	Distal	0.69	0.239
ENSG00000101158	NELFCD	intron	20	58990232	58990910	Colon_Sigmoid	Overall	1.29	0.239
ENSG00000278053	DDX52	intron	17	37621520	37624344	Adipose_Subcutaneous	Colon	1.18	0.239
ENSG00000168397	ATG4B	intron	2	241655343	241659108	Adipose_Visceral_Omentum	Male	1.18	0.239
ENSG00000173436	MICOS10	intron	1	19597109	19617258	Adipose_Visceral_Omentum	Distal	-0.18	0.239
ENSG00000138604	GLCE	intron	15	69261329	69268220	Adipose_Visceral_Omentum	Distal	-1.18	0.239
ENSG00000168944	CEP120	intron	5	123391337	123393300	Cells_EBV-transformed_lymphocytes	Rectal	-1.18	0.239
		intron	2	227082187	227088653	Cells_EBV-transformed_lymphocytes	Overall	1.18	0.239
		intron	6	69866640	69879536	Cells_EBV-transformed_lymphocytes	Colon	-1.18	0.239
ENSG00000042980	ADAM28	intron	8	24352052	24353770	Adipose_Subcutaneous	Male	-1.18	0.239
ENSG00000049541	RFC2	intron	7	74238988	74243146	Adipose_Subcutaneous	Colon	0.39	0.239
ENSG00000055955	ITIH4	intron	3	52817058	52818052	Adipose_Visceral_Omentum	Colon	-1.18	0.239
ENSG00000100150	DEPDC5	intron	22	31833980	31837094	Adipose_Subcutaneous	Colon	1.18	0.239
ENSG00000105662	CRTC1	intron	19	18743026	18744108	Adipose_Subcutaneous	Female	1.18	0.239
ENSG00000107404	DVL1	intron	1	1338436	1338522	Adipose_Visceral_Omentum	Proximal	1.18	0.239
ENSG00000108557	RAI1	intron	17	17683703	17684065	Cells_EBV-transformed_lymphocytes	Proximal	1.18	0.239
ENSG00000125740	FOSB	intron	19	45471301	45472551	Adipose_Subcutaneous	Proximal	1.18	0.239
ENSG00000131370	SH3BP5	intron	3	15330566	15332271	Cells_EBV-transformed_lymphocytes	Colon	-1.18	0.239
ENSG00000156983	BRPF1	intron	3	9741439	9742025	Adipose_Visceral_Omentum	Rectal	-1.18	0.239
ENSG00000164830	OXR1	intron	8	106726309	106737520	Adipose_Visceral_Omentum	Proximal	1.18	0.239
ENSG00000184076	UQCR10	intron	22	29767548	29769678	Adipose_Subcutaneous	Overall	1.18	0.239
ENSG00000187824	TMEM220	intron	17	10713267	10723270	Adipose_Subcutaneous	Distal	1.18	0.239
ENSG00000246067	RAB30-DT	intron	11	83072702	83073303	Adipose_Subcutaneous	Proximal	-1.18	0.239
ENSG00000246067	RAB30-DT	intron	11	83072702	83091253	Adipose_Subcutaneous	Proximal	-1.18	0.239
ENSG00000247134	AC090204.1	intron	8	33041743	33044367	Cells_EBV-transformed_lymphocytes	Colon	-1.18	0.239
ENSG00000125991	ERGIC3	intron	20	35542941	35543658	Adipose_Subcutaneous	Distal	1.18	0.239
ENSG00000125991	ERGIC3	intron	20	35542941	35547412	Cells_EBV-transformed_lymphocytes	Distal	-1.18	0.239
ENSG00000105287	PRKD2	intron	19	46714292	46716131	Adipose_Visceral_Omentum	Rectal	-0.55	0.239
ENSG00000178917	ZNF852	intron	3	44506926	44510553	Cells_EBV-transformed_lymphocytes	Female	-1.18	0.239
ENSG00000158715	SLC45A3	intron	1	205662126	205662833	Cells_EBV-transformed_lymphocytes	Male	-1.26	0.239
ENSG00000151474	FRMD4A	intron	10	13693517	13693898	Adipose_Subcutaneous	Colon	-0.99	0.239
ENSG00000135720	DYNC1LI2	intron	16	66724748	66725828	Cells_EBV-transformed_lymphocytes	Distal	-1.18	0.239
ENSG00000170113	NIPA1	intron	15	22812253	22820313	Adipose_Subcutaneous	Rectal	-1.18	0.239
ENSG00000132740	IGHMBP2	intron	11	68929357	68929734	Adipose_Subcutaneous	Proximal	1.17	0.239
ENSG00000121350	PYROXD1	intron	12	21449691	21455132	Cells_EBV-transformed_lymphocytes	Proximal	0.68	0.239
ENSG00000132694	ARHGEF11	intron	1	156937496	156938418	Cells_EBV-transformed_lymphocytes	Proximal	-1.18	0.239
ENSG00000138496	PARP9	intron	3	122556121	122558329	Adipose_Visceral_Omentum	Female	1.45	0.239
ENSG00000163162	RNF149	intron	2	101273341	101281859	Adipose_Visceral_Omentum	Female	-1.62	0.239
ENSG00000137474	MYO7A	intron	11	77192278	77194354	Adipose_Subcutaneous	Proximal	1.17	0.239
ENSG00000159842	ABR	intron	17	1013164	1050050	Adipose_Visceral_Omentum	Distal	1.01	0.239
ENSG00000167632	TRAPPC9	intron	8	140347946	140360050	Whole_Blood	Overall	1.17	0.239
		intron	12	100083134	100084531	Cells_EBV-transformed_lymphocytes	Colon	1.18	0.239
ENSG00000123358	NR4A1	intron	12	52051568	52052496	Adipose_Subcutaneous	Colon	0.05	0.239
ENSG00000185187	SIGIRR	intron	11	408206	409868	Cells_EBV-transformed_lymphocytes	Male	0.19	0.239
ENSG00000141127	PRPSAP2	intron	17	18911251	18928811	Adipose_Visceral_Omentum	Colon	1.18	0.239
ENSG00000084234	APLP2	intron	11	130137291	130140398	Cells_EBV-transformed_lymphocytes	Colon	0.18	0.239
ENSG00000213339	QTRT1	intron	19	10707380	10712161	Cells_EBV-transformed_lymphocytes	Female	1.59	0.239
ENSG00000213339	QTRT1	intron	19	10707380	10707466	Adipose_Visceral_Omentum	Female	1.61	0.239
ENSG00000213339	QTRT1	intron	19	10707380	10707500	Cells_EBV-transformed_lymphocytes	Female	-1.63	0.239
ENSG00000186891	TNFRSF18	intron	1	1204236	1204399	Adipose_Visceral_Omentum	Male	-1.06	0.239
ENSG00000077380	DYNC1I2	intron	2	171707377	171712767	Cells_EBV-transformed_lymphocytes	Colon	-1.18	0.239
		intron	1	77734416	77736056	Cells_EBV-transformed_lymphocytes	Rectal	1.18	0.239
		intron	12	92044552	92061859	Cells_EBV-transformed_lymphocytes	Overall	-1.18	0.239
ENSG00000075711	DLG1	intron	3	197142768	197194425	Adipose_Subcutaneous	Female	1.18	0.239
ENSG00000119242	CCDC92	intron	12	123937830	123942744	Adipose_Subcutaneous	Distal	-1.18	0.239
ENSG00000139624	CERS5	intron	12	50144057	50144769	Colon_Sigmoid	Overall	1.18	0.239
ENSG00000154175	ABI3BP	intron	3	100828452	100829581	Adipose_Subcutaneous	Proximal	1.18	0.239
ENSG00000154175	ABI3BP	intron	3	100828452	100832264	Adipose_Visceral_Omentum	Proximal	1.18	0.239
ENSG00000168701	TMEM208	intron	16	67227224	67227836	Cells_EBV-transformed_lymphocytes	Male	1.18	0.239
ENSG00000180573	H2AC6	intron	6	26124633	26138054	Adipose_Visceral_Omentum	Distal	-1.18	0.239
ENSG00000026950	BTN3A1	intron	6	26409733	26410006	Adipose_Subcutaneous	Female	1.18	0.239
ENSG00000080345	RIF1	intron	2	151456620	151457761	Adipose_Visceral_Omentum	Male	-1.18	0.239
ENSG00000086504	MRPL28	intron	16	370225	370499	Adipose_Visceral_Omentum	Female	-1.18	0.239
ENSG00000139292	LGR5	intron	12	71567315	71571514	Adipose_Subcutaneous	Female	1.18	0.239
ENSG00000139624	CERS5	intron	12	50144057	50144203	Colon_Sigmoid	Overall	-1.18	0.239
ENSG00000198700	IPO9	intron	1	201829372	201847279	Adipose_Subcutaneous	Proximal	1.18	0.239
ENSG00000245060	LINC00847	intron	5	180832860	180834312	Adipose_Visceral_Omentum	Female	1.18	0.239
ENSG00000141012	GALNS	intron	16	88842829	88856758	Adipose_Visceral_Omentum	Female	-1.26	0.24
ENSG00000130165	ELOF1	intron	19	11554365	11554589	Adipose_Subcutaneous	Male	1.19	0.24
ENSG00000233429	HOTAIRM1	intron	7	27116343	27121919	Adipose_Visceral_Omentum	Colon	-1.18	0.24
ENSG00000253552	HOXA-AS2	intron	7	27116343	27121919	Adipose_Visceral_Omentum	Colon	-1.18	0.24
ENSG00000139697	SBNO1	intron	12	123348133	123350310	Cells_EBV-transformed_lymphocytes	Male	-0.86	0.24
ENSG00000175470	PPP2R2D	intron	10	131947791	131955684	Adipose_Subcutaneous	Female	1.18	0.24
ENSG00000096433	ITPR3	intron	6	33690198	33690421	Adipose_Subcutaneous	Rectal	-1.06	0.24
ENSG00000075413	MARK3	intron	14	103467191	103468033	Adipose_Visceral_Omentum	Proximal	-1.17	0.24
ENSG00000166347	CYB5A	intron	18	74256853	74260915	Cells_EBV-transformed_lymphocytes	Female	-0.88	0.24
ENSG00000142230	SAE1	intron	19	47155213	47169821	Adipose_Subcutaneous	Female	0.5	0.24
ENSG00000145012	LPP	intron	3	188212831	188406112	Colon_Sigmoid	Overall	-1.19	0.24
ENSG00000186998	EMID1	intron	22	29243489	29255271	Cells_EBV-transformed_lymphocytes	Distal	-1.18	0.24
ENSG00000066654	THUMPD1	intron	16	20738269	20738897	Adipose_Visceral_Omentum	Rectal	-0.16	0.24
ENSG00000203705	TATDN3	intron	1	212804651	212807736	Adipose_Subcutaneous	Rectal	1.17	0.24
ENSG00000175806	MSRA	intron	8	10054658	10207833	Cells_EBV-transformed_lymphocytes	Male	-0.16	0.24
ENSG00000158773	USF1	intron	1	161043360	161045858	Adipose_Subcutaneous	Male	1.17	0.24
ENSG00000010626	LRRC23	intron	12	6907445	6913891	Adipose_Visceral_Omentum	Distal	1.17	0.24
ENSG00000151881	TMEM267	intron	5	43454043	43483822	Cells_EBV-transformed_lymphocytes	Colon	-1.07	0.24
ENSG00000167323	STIM1	intron	11	4083498	4084673	Adipose_Visceral_Omentum	Colon	-1.16	0.24
ENSG00000169764	UGP2	intron	2	63841232	63842539	Cells_EBV-transformed_lymphocytes	Proximal	-1.16	0.24
ENSG00000170310	STX8	intron	17	9505162	9568371	Adipose_Subcutaneous	Female	-1.18	0.24
ENSG00000198952	SMG5	intron	1	156253508	156260451	Cells_EBV-transformed_lymphocytes	Proximal	1.5	0.24
ENSG00000129465	RIPK3	intron	14	24338567	24339015	Adipose_Visceral_Omentum	Male	-1.64	0.24
ENSG00000149179	CSTPP1	intron	11	46987310	47052388	Adipose_Subcutaneous	Female	1.18	0.24
ENSG00000054392	HHAT	intron	1	210387581	210400468	Cells_EBV-transformed_lymphocytes	Rectal	1.18	0.24
ENSG00000136371	MTHFS	intron	15	79914675	79923452	Cells_EBV-transformed_lymphocytes	Female	1.18	0.24
ENSG00000180953	ST20	intron	15	79914675	79923452	Cells_EBV-transformed_lymphocytes	Female	1.18	0.24
		intron	6	43555964	43560178	Cells_EBV-transformed_lymphocytes	Female	1.18	0.24
ENSG00000005812	FBXL3	intron	13	77002049	77015409	Adipose_Visceral_Omentum	Colon	-1.18	0.24
ENSG00000008311	AASS	intron	7	122098866	122101621	Adipose_Visceral_Omentum	Overall	-1.18	0.24
ENSG00000106066	CPVL	intron	7	29121071	29146429	Adipose_Subcutaneous	Rectal	-1.18	0.24
ENSG00000107201	RIGI	intron	9	32492538	32493761	Cells_EBV-transformed_lymphocytes	Proximal	-1.18	0.24
ENSG00000118473	SGIP1	intron	1	66667541	66670995	Adipose_Subcutaneous	Rectal	-1.18	0.24
ENSG00000124356	STAMBP	intron	2	73870352	73871955	Adipose_Subcutaneous	Overall	-1.18	0.24
ENSG00000124571	XPO5	intron	6	43555964	43558501	Adipose_Subcutaneous	Female	0.39	0.24
ENSG00000126561	STAT5A	intron	17	42304652	42306241	Adipose_Visceral_Omentum	Overall	1.18	0.24
ENSG00000126746	ZNF384	intron	12	6676851	6678127	Adipose_Subcutaneous	Distal	1.18	0.24
ENSG00000126746	ZNF384	intron	12	6677259	6678127	Adipose_Subcutaneous	Distal	-1.18	0.24
ENSG00000143196	DPT	intron	1	168709262	168714221	Adipose_Subcutaneous	Female	1.18	0.24
ENSG00000150510	FAM124A	intron	13	51252201	51257085	Adipose_Visceral_Omentum	Colon	-1.18	0.24
ENSG00000154330	PGM5	intron	9	68479553	68483865	Adipose_Subcutaneous	Rectal	1.18	0.24
ENSG00000160310	PRMT2	intron	21	46648619	46649513	Adipose_Visceral_Omentum	Overall	-1.18	0.24
ENSG00000172901	LVRN	intron	5	116021752	116022391	Adipose_Visceral_Omentum	Distal	-1.18	0.24
ENSG00000180901	KCTD2	intron	17	75059605	75062120	Adipose_Visceral_Omentum	Male	-1.18	0.24
ENSG00000182109	RP11-69E11.4	intron	1	39523697	39523807	Adipose_Subcutaneous	Rectal	1.18	0.24
ENSG00000182109	RP11-69E11.4	intron	1	39523697	39529055	Adipose_Subcutaneous	Rectal	1.18	0.24
ENSG00000261040	WFDC21P	intron	17	60083766	60085103	Adipose_Visceral_Omentum	Female	-1.18	0.24
ENSG00000267080	ASB16-AS1	intron	17	44183093	44186565	Adipose_Visceral_Omentum	Overall	-1.18	0.24
ENSG00000004897	CDC27	intron	17	47123960	47129393	Adipose_Subcutaneous	Overall	-0.57	0.24
ENSG00000187741	FANCA	intron	16	89742938	89744959	Cells_EBV-transformed_lymphocytes	Colon	-1.18	0.24
ENSG00000166912	MTMR10	intron	15	30968010	30974314	Adipose_Subcutaneous	Colon	1.16	0.24
ENSG00000185507	IRF7	intron	11	613865	614476	Adipose_Subcutaneous	Distal	1.18	0.24
ENSG00000115486	GGCX	intron	2	85554306	85555484	Cells_EBV-transformed_lymphocytes	Distal	-0.35	0.24
ENSG00000128159	TUBGCP6	intron	22	50220015	50222028	Cells_EBV-transformed_lymphocytes	Distal	-0.48	0.24
ENSG00000105135	ILVBL	intron	19	15115921	15116152	Adipose_Visceral_Omentum	Rectal	-0.84	0.24
ENSG00000061938	TNK2	intron	3	195864187	195866889	Cells_EBV-transformed_lymphocytes	Overall	-0.96	0.24
ENSG00000174227	PIGG	intron	4	527230	533818	Adipose_Subcutaneous	Overall	-1.04	0.24
ENSG00000122481	RWDD3	intron	1	95244715	95246756	Adipose_Subcutaneous	Rectal	1.16	0.24
ENSG00000090006	LTBP4	intron	19	40614446	40619347	Adipose_Subcutaneous	Distal	0.5	0.24
ENSG00000115275	MOGS	intron	2	74464722	74464896	Adipose_Visceral_Omentum	Colon	-1.16	0.24
ENSG00000174282	ZBTB4	intron	17	7467327	7484004	Cells_EBV-transformed_lymphocytes	Rectal	-1.2	0.24
ENSG00000167674	HDGFL2	intron	19	4472422	4475275	Cells_EBV-transformed_lymphocytes	Male	-0.62	0.24
ENSG00000032742	IFT88	intron	13	20605105	20615793	Adipose_Visceral_Omentum	Male	1.18	0.24
ENSG00000174989	FBXW8	intron	12	116911157	116928023	Colon_Sigmoid	Overall	1.54	0.24
ENSG00000071243	ING3	intron	7	120955624	120956160	Adipose_Subcutaneous	Proximal	1.18	0.24
ENSG00000103978	TMEM87A	intron	15	42231887	42233213	Adipose_Subcutaneous	Rectal	1.18	0.24
ENSG00000115306	SPTBN1	intron	2	54456518	54526372	Adipose_Subcutaneous	Male	-1.18	0.24
ENSG00000115306	SPTBN1	intron	2	54457269	54526372	Adipose_Subcutaneous	Male	1.18	0.24
ENSG00000116095	PLEKHA3	intron	2	178495660	178499211	Adipose_Subcutaneous	Overall	1.18	0.24
ENSG00000118482	PHF3	intron	6	63680161	63691737	Adipose_Visceral_Omentum	Proximal	-1.18	0.24
ENSG00000129933	MAU2	intron	19	19348938	19349155	Adipose_Visceral_Omentum	Male	-1.18	0.24
ENSG00000133687	TMTC1	intron	12	29751872	29755709	Adipose_Subcutaneous	Colon	-1.18	0.24
ENSG00000134444	RELCH	intron	18	62291631	62305414	Adipose_Subcutaneous	Distal	0.39	0.24
ENSG00000135127	BICDL1	intron	12	120081017	120089951	Cells_EBV-transformed_lymphocytes	Male	0	0.24
ENSG00000138138	ATAD1	intron	10	87767723	87776321	Adipose_Visceral_Omentum	Proximal	-1.18	0.24
ENSG00000138279	ANXA7	intron	10	73396109	73396519	Colon_Sigmoid	Overall	-1.18	0.24
ENSG00000139405	RITA1	intron	12	113186021	113186193	Adipose_Subcutaneous	Overall	-1.18	0.24
ENSG00000139405	RITA1	intron	12	113186021	113186683	Adipose_Subcutaneous	Overall	-1.18	0.24
ENSG00000151474	FRMD4A	intron	10	13707113	13707276	Cells_EBV-transformed_lymphocytes	Male	-1.18	0.24
ENSG00000153113	CAST	intron	5	96740118	96741266	Adipose_Subcutaneous	Male	1.18	0.24
ENSG00000153113	CAST	intron	5	96740783	96741266	Adipose_Subcutaneous	Male	-1.18	0.24
ENSG00000156170	NDUFAF6	intron	8	94975415	94980855	Cells_EBV-transformed_lymphocytes	Proximal	1.18	0.24
ENSG00000156170	NDUFAF6	intron	8	94975983	94980859	Cells_EBV-transformed_lymphocytes	Proximal	-1.18	0.24
ENSG00000163249	CCNYL1	intron	2	207737446	207740655	Cells_EBV-transformed_lymphocytes	Distal	1.18	0.24
ENSG00000163249	CCNYL1	intron	2	207737446	207742223	Adipose_Subcutaneous	Distal	1.18	0.24
ENSG00000164830	OXR1	intron	8	106703090	106706382	Adipose_Subcutaneous	Rectal	-1.18	0.24
ENSG00000165458	INPPL1	intron	11	72233163	72233441	Cells_EBV-transformed_lymphocytes	Rectal	1.18	0.24
ENSG00000204178	MACO1	intron	1	25458892	25484116	Adipose_Subcutaneous	Distal	-1.18	0.24
ENSG00000048544	MRPS10	intron	6	42214344	42217802	Adipose_Subcutaneous	Distal	1.18	0.24
ENSG00000134444	RELCH	intron	18	62291631	62298790	Adipose_Visceral_Omentum	Distal	-1.18	0.24
ENSG00000151474	FRMD4A	intron	10	13707113	13737844	Adipose_Subcutaneous	Male	1.18	0.24
ENSG00000153113	CAST	intron	5	96740118	96740745	Adipose_Subcutaneous	Male	-1.18	0.24
ENSG00000163378	EOGT	intron	3	68989017	68991822	Cells_EBV-transformed_lymphocytes	Proximal	-1.7	0.24
ENSG00000099795	NDUFB7	intron	19	14566933	14568026	Adipose_Subcutaneous	Colon	1.18	0.24
ENSG00000123352	SPATS2	intron	12	49484669	49486250	Colon_Sigmoid	Overall	-1.21	0.24
ENSG00000100299	ARSA	intron	22	50625464	50625605	Adipose_Subcutaneous	Colon	-1.18	0.24
ENSG00000229180	RABGEF1P1	intron	7	66531871	66541242	Adipose_Subcutaneous	Overall	-0.15	0.24
ENSG00000137713	PPP2R1B	intron	11	111737569	111742053	Cells_EBV-transformed_lymphocytes	Rectal	1.37	0.24
ENSG00000157870	PRXL2B	intron	1	2586591	2587091	Cells_EBV-transformed_lymphocytes	Female	1.18	0.24
ENSG00000235954	TTC28-AS1	intron	22	27935230	27994473	Colon_Sigmoid	Overall	1.09	0.24
ENSG00000128607	KLHDC10	intron	7	130116666	130117519	Cells_EBV-transformed_lymphocytes	Proximal	0.84	0.24
ENSG00000182670	TTC3	intron	21	37073364	37108392	Adipose_Subcutaneous	Male	-1.56	0.24
ENSG00000215256	DHRS4-AS1	intron	14	23954033	23954125	Adipose_Subcutaneous	Female	1.17	0.24
ENSG00000204348	DXO	intron	6	31970478	31970606	Cells_EBV-transformed_lymphocytes	Rectal	-1.56	0.24
ENSG00000065243	PKN2	intron	1	88771879	88784639	Adipose_Visceral_Omentum	Male	-1.17	0.24
ENSG00000165138	ANKS6	intron	9	98784876	98790104	Adipose_Visceral_Omentum	Distal	-0.39	0.24
ENSG00000165138	ANKS6	intron	9	98784876	98796133	Adipose_Subcutaneous	Distal	1.18	0.24
ENSG00000101353	MROH8	intron	20	37147909	37157860	Cells_EBV-transformed_lymphocytes	Distal	-1.17	0.24
ENSG00000197142	ACSL5	intron	10	112426859	112427218	Cells_EBV-transformed_lymphocytes	Female	-1.16	0.24
ENSG00000123240	OPTN	intron	10	13100302	13108138	Adipose_Subcutaneous	Distal	-0.47	0.24
ENSG00000058085	LAMC2	intron	1	183240391	183258109	Adipose_Subcutaneous	Female	1.16	0.24
ENSG00000131504	DIAPH1	intron	5	141587197	141618798	Cells_EBV-transformed_lymphocytes	Female	1.03	0.24
ENSG00000086015	MAST2	intron	1	46034266	46034827	Adipose_Subcutaneous	Overall	1.17	0.24
ENSG00000112139	MDGA1	intron	6	37642049	37643809	Adipose_Subcutaneous	Proximal	-1.18	0.24
ENSG00000117543	DPH5	intron	1	100992740	100995110	Adipose_Subcutaneous	Overall	-0.24	0.24
ENSG00000162434	JAK1	intron	1	64847675	64848186	Adipose_Subcutaneous	Rectal	1.17	0.24
ENSG00000248049	UBA6-DT	intron	4	67701484	67728540	Adipose_Visceral_Omentum	Male	-1.17	0.24
ENSG00000065802	ASB1	intron	2	238433447	238433554	Cells_EBV-transformed_lymphocytes	Overall	1.18	0.24
ENSG00000079819	EPB41L2	intron	6	130870381	130876674	Adipose_Subcutaneous	Proximal	-1.18	0.24
ENSG00000079819	EPB41L2	intron	6	130870381	130878104	Adipose_Visceral_Omentum	Proximal	1.18	0.24
ENSG00000088367	EPB41L1	intron	20	36154896	36175551	Colon_Transverse	Overall	-1.18	0.24
ENSG00000091409	ITGA6	intron	2	172498100	172501772	Adipose_Subcutaneous	Distal	-1.18	0.24
ENSG00000091409	ITGA6	intron	2	172498100	172504091	Adipose_Subcutaneous	Distal	1.18	0.24
ENSG00000100284	TOM1	intron	22	35345784	35346930	Colon_Transverse	Overall	-1.18	0.24
ENSG00000118849	RARRES1	intron	3	158710921	158713797	Adipose_Subcutaneous	Female	1.18	0.24
ENSG00000123297	TSFM	intron	12	57773128	57774629	Adipose_Subcutaneous	Overall	1.18	0.24
ENSG00000123427	EEF1AKMT3	intron	12	57773128	57774629	Adipose_Subcutaneous	Overall	1.18	0.24
ENSG00000167549	CORO6	intron	17	29617042	29617296	Adipose_Subcutaneous	Female	1.18	0.24
ENSG00000167549	CORO6	intron	17	29617042	29617500	Adipose_Subcutaneous	Female	1.18	0.24
ENSG00000168724	DNAJC21	intron	5	34941183	34944867	Adipose_Subcutaneous	Proximal	1.18	0.24
ENSG00000172340	SUCLG2	intron	3	67409034	67495798	Adipose_Visceral_Omentum	Distal	1.18	0.24
ENSG00000178966	RMI1	intron	9	83981004	83999709	Cells_EBV-transformed_lymphocytes	Male	1.18	0.24
ENSG00000185024	BRF1	intron	14	105210588	105211122	Adipose_Visceral_Omentum	Rectal	-1.18	0.24
ENSG00000204219	TCEA3	intron	1	23418009	23424565	Adipose_Visceral_Omentum	Male	1.18	0.24
ENSG00000242193	CRYZL2P	intron	1	178037801	178037897	Adipose_Subcutaneous	Colon	-1.18	0.24
ENSG00000065802	ASB1	intron	2	238433695	238444342	Colon_Sigmoid	Overall	1.18	0.24
ENSG00000074755	ZZEF1	intron	17	4054195	4057994	Adipose_Visceral_Omentum	Male	-1.18	0.24
ENSG00000116922	AIRIM	intron	1	37689886	37690216	Adipose_Visceral_Omentum	Rectal	-1.18	0.24
ENSG00000134490	TMEM241	intron	18	23385067	23399566	Cells_EBV-transformed_lymphocytes	Distal	-1.18	0.24
ENSG00000166405	RIC3	intron	11	8110407	8110659	Adipose_Visceral_Omentum	Overall	-1.18	0.24
ENSG00000167549	CORO6	intron	17	29617042	29617242	Cells_EBV-transformed_lymphocytes	Female	0	0.24
ENSG00000167549	CORO6	intron	17	29617340	29617478	Cells_EBV-transformed_lymphocytes	Female	-1.18	0.24
ENSG00000171634	BPTF	intron	17	67944372	67945409	Adipose_Subcutaneous	Colon	0.39	0.24
ENSG00000172890	NADSYN1	intron	11	71498528	71501302	Colon_Transverse	Overall	-0.46	0.24
ENSG00000172456	FGGY	intron	1	59297150	59321536	Cells_EBV-transformed_lymphocytes	Proximal	1.18	0.24
ENSG00000100991	TRPC4AP	intron	20	35003283	35003410	Adipose_Subcutaneous	Rectal	1.17	0.24
ENSG00000203666	EFCAB2	intron	1	245083688	245121920	Adipose_Subcutaneous	Proximal	-1.31	0.24
ENSG00000114446	IFT57	intron	3	108163729	108165431	Cells_EBV-transformed_lymphocytes	Male	-1.37	0.24
ENSG00000103051	COG4	intron	16	70481487	70481764	Adipose_Visceral_Omentum	Distal	0.44	0.24
ENSG00000162600	OMA1	intron	1	58481174	58527261	Adipose_Subcutaneous	Male	-1.15	0.24
ENSG00000185339	TCN2	intron	22	30612961	30614349	Whole_Blood	Overall	-1.39	0.24
ENSG00000198363	ASPH	intron	8	61681036	61684039	Adipose_Subcutaneous	Overall	-0.46	0.24
ENSG00000003402	CFLAR	intron	2	201116481	201129729	Cells_EBV-transformed_lymphocytes	Female	1.16	0.24
ENSG00000248124	RRN3P1	intron	16	21818761	21820295	Adipose_Subcutaneous	Female	-1.16	0.24
ENSG00000273136	NBPF26	intron	1	120805765	120807607	Adipose_Subcutaneous	Overall	-1.18	0.24
ENSG00000081721	DUSP12	intron	1	161750145	161751655	Adipose_Subcutaneous	Male	-1.18	0.24
ENSG00000115840	SLC25A12	intron	2	171848276	171855834	Cells_EBV-transformed_lymphocytes	Male	1.18	0.24
ENSG00000127419	TMEM175	intron	4	932540	947709	Adipose_Subcutaneous	Rectal	-1.03	0.24
ENSG00000096433	ITPR3	intron	6	33690198	33690421	Adipose_Subcutaneous	Distal	-0.52	0.24
ENSG00000103148	NPRL3	intron	16	112775	130522	Adipose_Subcutaneous	Overall	-0.06	0.24
ENSG00000135387	CAPRIN1	intron	11	34090678	34091906	Cells_EBV-transformed_lymphocytes	Rectal	0.45	0.24
ENSG00000049618	ARID1B	intron	6	157189780	157190038	Adipose_Subcutaneous	Rectal	0.39	0.24
ENSG00000164944	VIRMA	intron	8	94531085	94534839	Adipose_Subcutaneous	Male	1.18	0.24
ENSG00000010244	ZNF207	intron	17	32367943	32369295	Adipose_Subcutaneous	Female	-1.18	0.24
ENSG00000022976	ZNF839	intron	14	102331846	102334554	Adipose_Subcutaneous	Colon	-1.18	0.24
ENSG00000064225	ST3GAL6	intron	3	98773983	98784945	Adipose_Subcutaneous	Distal	-1.18	0.24
ENSG00000080947	CROCCP3	intron	1	16484464	16484823	Adipose_Visceral_Omentum	Colon	1.18	0.24
ENSG00000080947	CROCCP3	intron	1	16484906	16485569	Adipose_Subcutaneous	Colon	-1.18	0.24
ENSG00000105355	PLIN3	intron	19	4844793	4847817	Adipose_Visceral_Omentum	Female	1.18	0.24
ENSG00000108679	LGALS3BP	intron	17	78972704	78972970	Adipose_Subcutaneous	Distal	-1.18	0.24
ENSG00000134444	RELCH	intron	18	62266749	62268869	Cells_EBV-transformed_lymphocytes	Distal	-1.18	0.24
ENSG00000146192	FGD2	intron	6	37009065	37010973	Adipose_Visceral_Omentum	Rectal	-1.18	0.24
ENSG00000146192	FGD2	intron	6	37009081	37010973	Adipose_Subcutaneous	Rectal	1.18	0.24
ENSG00000159884	CCDC107	intron	9	35659180	35660401	Adipose_Visceral_Omentum	Female	-1.18	0.24
ENSG00000167117	ANKRD40CL	intron	17	50763553	50766874	Colon_Transverse	Overall	1.18	0.24
ENSG00000167117	ANKRD40CL	intron	17	50763557	50766874	Colon_Transverse	Overall	1.18	0.24
ENSG00000167615	LENG8	intron	19	54452752	54453546	Adipose_Subcutaneous	Colon	-1.18	0.24
ENSG00000224259	LINC01133	intron	1	159961405	159965499	Adipose_Subcutaneous	Overall	-1.18	0.24
ENSG00000185436	IFNLR1	intron	1	24169601	24180731	Cells_EBV-transformed_lymphocytes	Proximal	-1.18	0.24
ENSG00000158825	CDA	intron	1	20605039	20618452	Adipose_Subcutaneous	Rectal	-1.18	0.24
ENSG00000281404	LINC01176	intron	7	30391035	30411898	Adipose_Visceral_Omentum	Proximal	-0.5	0.24
ENSG00000028203	VEZT	intron	12	95282644	95287664	Adipose_Visceral_Omentum	Male	-1.11	0.24
ENSG00000272894	MIOS-DT	intron	7	7552922	7555156	Adipose_Visceral_Omentum	Female	-1.18	0.24
ENSG00000012061	ERCC1	intron	19	45423381	45423823	Cells_EBV-transformed_lymphocytes	Overall	-1.18	0.24
ENSG00000161179	YDJC	intron	22	21629407	21629602	Adipose_Visceral_Omentum	Overall	-1.22	0.24
ENSG00000107551	RASSF4	intron	10	44971848	44984022	Adipose_Subcutaneous	Proximal	-1.49	0.24
ENSG00000007341	ST7L	intron	1	112542090	112550601	Cells_EBV-transformed_lymphocytes	Male	0.65	0.24
ENSG00000185344	ATP6V0A2	intron	12	123735624	123737059	Adipose_Subcutaneous	Distal	-1.17	0.24
ENSG00000115694	STK25	intron	2	241497378	241497616	Cells_EBV-transformed_lymphocytes	Female	-1.57	0.24
ENSG00000066336	SPI1	intron	11	47355546	47358844	Adipose_Visceral_Omentum	Rectal	1.18	0.24
ENSG00000154265	ABCA5	intron	17	69309423	69313092	Adipose_Visceral_Omentum	Proximal	-0.43	0.24
ENSG00000066651	TRMT11	intron	6	125999613	126006842	Cells_EBV-transformed_lymphocytes	Overall	1.61	0.24
ENSG00000082805	ERC1	intron	12	1190052	1236769	Adipose_Visceral_Omentum	Rectal	1.41	0.24
		intron	14	64197104	64202801	Cells_EBV-transformed_lymphocytes	Colon	1.17	0.24
		intron	4	25365398	25369029	Cells_EBV-transformed_lymphocytes	Overall	-1.17	0.24
ENSG00000011376	LARS2	intron	3	45419729	45446891	Cells_EBV-transformed_lymphocytes	Distal	-1.17	0.24
ENSG00000059573	ALDH18A1	intron	10	95637436	95642992	Adipose_Subcutaneous	Rectal	1.17	0.24
ENSG00000069849	ATP1B3	intron	3	141907274	141921977	Adipose_Subcutaneous	Distal	-1.17	0.24
ENSG00000087008	ACOX3	intron	4	8416535	8440648	Adipose_Subcutaneous	Male	-0.39	0.24
ENSG00000101452	DHX35	intron	20	39010579	39014880	Cells_EBV-transformed_lymphocytes	Female	-1.17	0.24
ENSG00000105204	DYRK1B	intron	19	39831968	39834023	Adipose_Visceral_Omentum	Rectal	1.17	0.24
ENSG00000108021	TASOR2	intron	10	5685175	5709530	Adipose_Subcutaneous	Colon	1.17	0.24
ENSG00000124587	PEX6	intron	6	42966447	42966525	Adipose_Visceral_Omentum	Male	-1.17	0.24
ENSG00000144524	COPS7B	intron	2	231798964	231801140	Adipose_Visceral_Omentum	Overall	1.17	0.24
ENSG00000149716	LTO1	intron	11	69673321	69675190	Adipose_Visceral_Omentum	Rectal	1.17	0.24
ENSG00000156304	SCAF4	intron	21	31701171	31701776	Cells_EBV-transformed_lymphocytes	Distal	-1.17	0.24
ENSG00000159348	CYB5R1	intron	1	202966600	202966749	Cells_EBV-transformed_lymphocytes	Proximal	1.17	0.24
ENSG00000163564	PYHIN1	intron	1	158945042	158973647	Cells_EBV-transformed_lymphocytes	Female	-1.17	0.24
ENSG00000163565	IFI16	intron	1	158945042	158973647	Cells_EBV-transformed_lymphocytes	Female	-1.17	0.24
ENSG00000164284	GRPEL2	intron	5	149347478	149348272	Adipose_Subcutaneous	Male	-1.17	0.24
ENSG00000166348	USP54	intron	10	73504990	73505308	Adipose_Subcutaneous	Colon	1.17	0.24
ENSG00000167522	ANKRD11	intron	16	89305344	89313317	Cells_EBV-transformed_lymphocytes	Overall	-1.17	0.24
ENSG00000168228	ZCCHC4	intron	4	25365166	25369029	Adipose_Subcutaneous	Overall	1.17	0.24
ENSG00000177302	TOP3A	intron	17	18292852	18294703	Adipose_Subcutaneous	Male	1.17	0.24
ENSG00000178773	CPNE7	intron	16	89587102	89587459	Cells_EBV-transformed_lymphocytes	Proximal	-1.17	0.24
ENSG00000183077	AFMID	intron	17	78204741	78204828	Adipose_Subcutaneous	Male	1.17	0.24
ENSG00000183077	AFMID	intron	17	78204900	78205093	Adipose_Visceral_Omentum	Male	1.17	0.24
ENSG00000183077	AFMID	intron	17	78204900	78205440	Adipose_Subcutaneous	Male	1.17	0.24
ENSG00000183077	AFMID	intron	17	78204900	78205946	Adipose_Subcutaneous	Male	1.17	0.24
ENSG00000183077	AFMID	intron	17	78205190	78205440	Adipose_Subcutaneous	Male	1.17	0.24
ENSG00000183077	AFMID	intron	17	78205518	78205946	Adipose_Subcutaneous	Male	-1.17	0.24
ENSG00000184575	XPOT	intron	12	64416754	64418046	Adipose_Visceral_Omentum	Male	1.17	0.24
ENSG00000185324	CDK10	intron	16	89682496	89685669	Colon_Sigmoid	Overall	-1.17	0.24
ENSG00000204560	DHX16	intron	6	30671274	30672635	Adipose_Subcutaneous	Female	-1.17	0.24
ENSG00000235109	ZSCAN31	intron	6	28327533	28329303	Adipose_Visceral_Omentum	Proximal	-0.39	0.24
ENSG00000177989	CIMAP1B	intron	22	50531702	50531969	Adipose_Visceral_Omentum	Female	1.17	0.24
ENSG00000110446	SLC15A3	intron	11	60941290	60942035	Colon_Transverse	Overall	-1.48	0.24
ENSG00000118507	AKAP7	intron	6	131199573	131219661	Adipose_Subcutaneous	Overall	-0.2	0.24
ENSG00000136155	SCEL	intron	13	77603135	77604356	Adipose_Visceral_Omentum	Rectal	-1.17	0.24
ENSG00000112972	HMGCS1	intron	5	43297166	43297529	Colon_Sigmoid	Overall	1.42	0.24
ENSG00000104689	TNFRSF10A	intron	8	23200600	23200687	Adipose_Visceral_Omentum	Rectal	1.17	0.24
ENSG00000135124	P2RX4	intron	12	121217281	121221913	Cells_EBV-transformed_lymphocytes	Proximal	-1.26	0.24
ENSG00000283103	AC010642.2	intron	19	58315036	58326823	Cells_EBV-transformed_lymphocytes	Overall	-1.14	0.24
ENSG00000182511	FES	intron	15	90885258	90885412	Adipose_Visceral_Omentum	Colon	1.55	0.24
ENSG00000077380	DYNC1I2	intron	2	171707377	171715328	Cells_EBV-transformed_lymphocytes	Colon	1.17	0.24
ENSG00000052126	PLEKHA5	intron	12	19283745	19287473	Colon_Sigmoid	Overall	-0.58	0.24
ENSG00000055955	ITIH4	intron	3	52819990	52820291	Cells_EBV-transformed_lymphocytes	Female	-1.3	0.24
ENSG00000157216	SSBP3	intron	1	54404930	54405953	Cells_EBV-transformed_lymphocytes	Overall	0.96	0.24
ENSG00000072274	TFRC	intron	3	196052184	196053418	Adipose_Subcutaneous	Distal	-1.53	0.24
ENSG00000006704	GTF2IRD1	intron	7	74521297	74524071	Adipose_Visceral_Omentum	Colon	-0.39	0.24
ENSG00000050748	MAPK9	intron	5	180247510	180247663	Adipose_Visceral_Omentum	Female	-1.17	0.24
ENSG00000050748	MAPK9	intron	5	180247510	180248973	Adipose_Visceral_Omentum	Female	1.17	0.24
ENSG00000050748	MAPK9	intron	5	180247926	180248973	Cells_EBV-transformed_lymphocytes	Female	-1.17	0.24
ENSG00000064115	TM7SF3	intron	12	26976357	26979784	Cells_EBV-transformed_lymphocytes	Proximal	-1.17	0.24
ENSG00000069702	TGFBR3	intron	1	91797471	91800959	Adipose_Subcutaneous	Male	-1.17	0.24
ENSG00000079308	TNS1	intron	2	217821938	217831455	Adipose_Visceral_Omentum	Female	1.17	0.24
ENSG00000086232	EIF2AK1	intron	7	6042990	6044562	Adipose_Visceral_Omentum	Rectal	1.17	0.24
ENSG00000086232	EIF2AK1	intron	7	6042993	6044562	Adipose_Visceral_Omentum	Rectal	-1.17	0.24
ENSG00000111667	USP5	intron	12	6859541	6860151	Adipose_Subcutaneous	Rectal	-1.17	0.24
ENSG00000111667	USP5	intron	12	6860238	6860366	Adipose_Subcutaneous	Rectal	1.17	0.24
ENSG00000115183	TANC1	intron	2	159001189	159065896	Adipose_Subcutaneous	Rectal	-1.17	0.24
ENSG00000120549	KIAA1217	intron	10	24542770	24542883	Cells_EBV-transformed_lymphocytes	Rectal	1.17	0.24
ENSG00000123200	ZC3H13	intron	13	46020557	46042164	Adipose_Subcutaneous	Distal	-0.39	0.24
ENSG00000130733	YIPF2	intron	19	10923999	10924076	Adipose_Subcutaneous	Female	-1.17	0.24
ENSG00000131748	STARD3	intron	17	39657852	39657973	Adipose_Subcutaneous	Colon	1.17	0.24
ENSG00000132530	XAF1	intron	17	6758224	6759662	Adipose_Visceral_Omentum	Proximal	-1.17	0.24
ENSG00000135930	EIF4E2	intron	2	232567214	232568945	Cells_EBV-transformed_lymphocytes	Distal	-1.17	0.24
ENSG00000137161	CNPY3	intron	6	42940929	42941510	Adipose_Visceral_Omentum	Overall	1.17	0.24
ENSG00000142655	PEX14	intron	1	10627363	10629531	Adipose_Subcutaneous	Rectal	1.17	0.24
ENSG00000160194	NDUFV3	intron	21	42879865	42883606	Adipose_Subcutaneous	Proximal	-1.17	0.24
ENSG00000165219	GAPVD1	intron	9	125305149	125307413	Adipose_Subcutaneous	Distal	-0.39	0.24
ENSG00000173598	NUDT4	intron	12	93378790	93394609	Adipose_Subcutaneous	Female	-1.17	0.24
ENSG00000182180	MRPS16	intron	10	73249318	73251763	Adipose_Subcutaneous	Overall	-1.17	0.24
ENSG00000185418	TARS3	intron	15	101656020	101656922	Adipose_Subcutaneous	Rectal	-1.17	0.24
ENSG00000186994	KANK3	intron	19	8322922	8324449	Adipose_Visceral_Omentum	Distal	-1.17	0.24
ENSG00000231113	LINC02976	intron	6	42940929	42941510	Adipose_Visceral_Omentum	Overall	1.17	0.24
ENSG00000238105	GOLGA2P5	intron	12	100158077	100158679	Adipose_Visceral_Omentum	Male	-1.17	0.24
ENSG00000238105	GOLGA2P5	intron	12	100158077	100158798	Adipose_Visceral_Omentum	Male	1.17	0.24
ENSG00000110446	SLC15A3	intron	11	60941290	60942035	Adipose_Visceral_Omentum	Distal	-1.17	0.24
ENSG00000070061	ELP1	intron	9	108874970	108875633	Adipose_Visceral_Omentum	Male	-1.21	0.24
ENSG00000123472	ATPAF1	intron	1	46665364	46668057	Adipose_Visceral_Omentum	Overall	1.46	0.24
ENSG00000159658	EFCAB14	intron	1	46665364	46668057	Adipose_Visceral_Omentum	Overall	1.46	0.24
ENSG00000150681	RGS18	intron	1	192160439	192181292	Adipose_Visceral_Omentum	Rectal	1.17	0.24
ENSG00000160193	WDR4	intron	21	42854626	42855682	Adipose_Visceral_Omentum	Proximal	0.39	0.24
ENSG00000241684	ADAMTS9-AS2	intron	3	64972296	64973812	Adipose_Subcutaneous	Proximal	-1.16	0.24
ENSG00000229246	LINC00377	intron	13	81043850	81056914	Adipose_Visceral_Omentum	Overall	-0.76	0.24
ENSG00000237854	LINC00674	intron	17	68114525	68160990	Adipose_Visceral_Omentum	Proximal	1.17	0.24
ENSG00000126934	MAP2K2	intron	19	4100648	4101019	Adipose_Subcutaneous	Overall	-1.16	0.24
ENSG00000171421	MRPL36	intron	5	1798947	1799771	Cells_EBV-transformed_lymphocytes	Overall	-1.46	0.24
ENSG00000228794	LINC01128	intron	1	829104	851927	Cells_EBV-transformed_lymphocytes	Rectal	-1.48	0.24
ENSG00000063245	EPN1	intron	19	55677218	55677550	Adipose_Subcutaneous	Overall	-1	0.24
ENSG00000069998	HDHD5	intron	22	17138738	17143098	Cells_EBV-transformed_lymphocytes	Distal	1	0.24
ENSG00000118762	PKD2	intron	4	88043457	88046642	Adipose_Subcutaneous	Colon	-1.17	0.24
ENSG00000185485	SDHAP1	intron	3	195962627	195963300	Cells_EBV-transformed_lymphocytes	Colon	1.17	0.24
ENSG00000075240	GRAMD4	intron	22	46672997	46673670	Adipose_Subcutaneous	Male	-1.36	0.24
ENSG00000115977	AAK1	intron	2	69496080	69505569	Cells_EBV-transformed_lymphocytes	Distal	-1.17	0.24
ENSG00000152642	GPD1L	intron	3	32146734	32158876	Adipose_Subcutaneous	Female	-0.36	0.24
		intron	9	137185346	137186224	Cells_EBV-transformed_lymphocytes	Overall	-1.17	0.24
ENSG00000006831	ADIPOR2	intron	12	1754514	1772842	Adipose_Subcutaneous	Overall	1.17	0.24
ENSG00000010626	LRRC23	intron	12	6882327	6883704	Adipose_Subcutaneous	Colon	1.17	0.24
ENSG00000048828	FAM120A	intron	9	93550691	93556382	Adipose_Subcutaneous	Distal	1.17	0.24
ENSG00000060339	CCAR1	intron	10	68737048	68737845	Adipose_Subcutaneous	Rectal	-1.17	0.24
ENSG00000060339	CCAR1	intron	10	68737889	68740629	Adipose_Visceral_Omentum	Rectal	-1.17	0.24
ENSG00000075856	SART3	intron	12	108539089	108542770	Adipose_Subcutaneous	Female	-1.17	0.24
ENSG00000075856	SART3	intron	12	108539089	108543028	Adipose_Subcutaneous	Female	1.17	0.24
ENSG00000088808	PPP1R13B	intron	14	103736202	103737694	Cells_EBV-transformed_lymphocytes	Colon	1.17	0.24
ENSG00000099785	MARCHF2	intron	19	8413420	8418537	Adipose_Visceral_Omentum	Rectal	-1.17	0.24
ENSG00000099785	MARCHF2	intron	19	8413420	8421789	Adipose_Subcutaneous	Rectal	-1.17	0.24
ENSG00000101365	IDH3B	intron	20	2658522	2658638	Cells_EBV-transformed_lymphocytes	Colon	1.17	0.24
ENSG00000101365	IDH3B	intron	20	2658837	2659525	Adipose_Visceral_Omentum	Colon	1.17	0.24
ENSG00000107104	KANK1	intron	9	731266	734748	Adipose_Subcutaneous	Distal	1.17	0.24
ENSG00000124731	TREM1	intron	6	41268088	41276184	Whole_Blood	Overall	1.17	0.24
ENSG00000126773	PCNX4	intron	14	60124310	60125637	Adipose_Subcutaneous	Female	1.17	0.24
ENSG00000129534	MIS18BP1	intron	14	45242518	45242761	Adipose_Subcutaneous	Male	1.17	0.24
ENSG00000136848	DAB2IP	intron	9	121770724	121772607	Adipose_Subcutaneous	Rectal	1.17	0.24
ENSG00000136848	DAB2IP	intron	9	121770724	121772673	Adipose_Subcutaneous	Rectal	1.17	0.24
ENSG00000141736	ERBB2	intron	17	39727547	39727689	Adipose_Subcutaneous	Male	1.17	0.24
ENSG00000156299	TIAM1	intron	21	31154426	31160445	Adipose_Subcutaneous	Female	1.17	0.24
ENSG00000157881	PANK4	intron	1	2510748	2511338	Cells_EBV-transformed_lymphocytes	Overall	1.17	0.24
ENSG00000157881	PANK4	intron	1	2510782	2511338	Colon_Sigmoid	Overall	-1.17	0.24
ENSG00000161533	ACOX1	intron	17	75957566	75978534	Colon_Sigmoid	Overall	1.17	0.24
ENSG00000163755	HPS3	intron	3	149167983	149172095	Cells_EBV-transformed_lymphocytes	Rectal	-1.17	0.24
ENSG00000172901	LVRN	intron	5	116015765	116022391	Adipose_Visceral_Omentum	Distal	1.17	0.24
ENSG00000173473	SMARCC1	intron	3	47638780	47661294	Adipose_Subcutaneous	Distal	-1.17	0.24
ENSG00000178222	RNF212	intron	4	1099927	1113356	Adipose_Visceral_Omentum	Female	-1.17	0.24
ENSG00000183624	HMCES	intron	3	129302142	129304589	Adipose_Subcutaneous	Colon	-1.17	0.24
ENSG00000187790	FANCM	intron	14	45189362	45196172	Adipose_Subcutaneous	Overall	1.17	0.24
ENSG00000197081	IGF2R	intron	6	160069014	160069121	Whole_Blood	Overall	-1.17	0.24
ENSG00000197343	ZNF655	intron	7	99571792	99572245	Adipose_Visceral_Omentum	Male	1.17	0.24
ENSG00000240370	RPL13P5	intron	12	6882327	6883704	Adipose_Subcutaneous	Colon	1.17	0.24
ENSG00000244219	TMEM225B	intron	7	99571792	99572245	Adipose_Visceral_Omentum	Male	1.17	0.24
ENSG00000267131	AC005746.2	intron	17	61393747	61398012	Adipose_Subcutaneous	Rectal	1.17	0.24
ENSG00000267131	AC005746.2	intron	17	61393747	61400216	Adipose_Subcutaneous	Rectal	1.17	0.24
ENSG00000267280	TBX2-AS1	intron	17	61393747	61398012	Adipose_Subcutaneous	Rectal	1.17	0.24
ENSG00000267280	TBX2-AS1	intron	17	61393747	61400216	Adipose_Subcutaneous	Rectal	1.17	0.24
ENSG00000111843	TMEM14C	intron	6	10726008	10728640	Cells_EBV-transformed_lymphocytes	Proximal	0.27	0.24
ENSG00000137210	TMEM14B	intron	6	10726008	10728640	Cells_EBV-transformed_lymphocytes	Proximal	0.27	0.24
ENSG00000196458	ZNF605	intron	12	132933155	132945621	Adipose_Visceral_Omentum	Proximal	-1.17	0.24
ENSG00000123297	TSFM	intron	12	57773128	57780255	Cells_EBV-transformed_lymphocytes	Male	1.17	0.24
ENSG00000123427	EEF1AKMT3	intron	12	57773128	57780255	Cells_EBV-transformed_lymphocytes	Male	1.17	0.24
ENSG00000148290	SURF1	intron	9	133354957	133356269	Cells_EBV-transformed_lymphocytes	Distal	-1.17	0.24
ENSG00000162645	GBP2	intron	1	89107052	89108023	Adipose_Subcutaneous	Proximal	1.17	0.24
ENSG00000110721	CHKA	intron	11	68070857	68072732	Adipose_Visceral_Omentum	Proximal	1.4	0.24
ENSG00000086015	MAST2	intron	1	46034266	46034538	Adipose_Subcutaneous	Colon	-1.17	0.24
ENSG00000245060	LINC00847	intron	5	180831229	180834312	Cells_EBV-transformed_lymphocytes	Colon	-1.17	0.24
ENSG00000166012	TAF1D	intron	11	93730712	93731150	Adipose_Subcutaneous	Proximal	1.17	0.24
ENSG00000166012	TAF1D	intron	11	93730712	93734625	Adipose_Subcutaneous	Proximal	-1.17	0.24
ENSG00000100376	FAM118A	intron	22	45328063	45330603	Adipose_Subcutaneous	Male	1.25	0.24
ENSG00000214078	CPNE1	intron	20	35630490	35630901	Adipose_Subcutaneous	Distal	-0.37	0.24
ENSG00000007944	MYLIP	intron	6	16143863	16144897	Cells_EBV-transformed_lymphocytes	Male	1.17	0.24
ENSG00000131446	MGAT1	intron	5	180809076	180809364	Adipose_Visceral_Omentum	Male	-0.96	0.24
ENSG00000162298	SYVN1	intron	11	65132351	65132732	Adipose_Visceral_Omentum	Overall	1.38	0.24
ENSG00000132274	TRIM22	intron	11	5708603	5709053	Adipose_Visceral_Omentum	Overall	-0.42	0.24
ENSG00000125089	SH3TC1	intron	4	8235555	8237474	Adipose_Subcutaneous	Male	-1.11	0.24
ENSG00000103051	COG4	intron	16	70483969	70490330	Adipose_Subcutaneous	Female	0.2	0.24
ENSG00000180376	CCDC66	intron	3	56572428	56592970	Cells_EBV-transformed_lymphocytes	Proximal	-1.17	0.24
ENSG00000123200	ZC3H13	intron	13	46045513	46052404	Adipose_Subcutaneous	Colon	0.82	0.24
ENSG00000043514	TRIT1	intron	1	39850261	39853970	Adipose_Subcutaneous	Distal	0.96	0.24
ENSG00000116885	OSCP1	intron	1	36431882	36432422	Colon_Sigmoid	Overall	1.17	0.24
ENSG00000148344	PTGES	intron	9	129748737	129749521	Adipose_Visceral_Omentum	Rectal	-0.68	0.24
ENSG00000204070	SYS1	intron	20	45406210	45408460	Adipose_Visceral_Omentum	Proximal	-1.17	0.24
ENSG00000244274	DBNDD2	intron	20	45406210	45408460	Adipose_Visceral_Omentum	Proximal	-1.17	0.24
ENSG00000168026	TTC21A	intron	3	39131095	39133052	Adipose_Visceral_Omentum	Overall	-0.95	0.24
ENSG00000224597	SVIL-AS1	intron	10	29415412	29468920	Adipose_Visceral_Omentum	Distal	1.17	0.24
ENSG00000117592	PRDX6	intron	1	173486401	173487735	Adipose_Visceral_Omentum	Overall	-1.17	0.24
ENSG00000117592	PRDX6	intron	1	173486401	173499322	Adipose_Visceral_Omentum	Overall	1.17	0.24
ENSG00000183077	AFMID	intron	17	78202751	78204656	Cells_EBV-transformed_lymphocytes	Female	1.15	0.24
ENSG00000112799	LY86	intron	6	6588870	6624926	Adipose_Subcutaneous	Overall	0.37	0.24
ENSG00000166819	PLIN1	intron	15	89670244	89671482	Adipose_Visceral_Omentum	Rectal	-1.5	0.24
ENSG00000116885	OSCP1	intron	1	36431860	36432422	Adipose_Visceral_Omentum	Overall	-1.17	0.24
ENSG00000037757	MRI1	intron	19	13765109	13765954	Adipose_Subcutaneous	Female	1.17	0.24
ENSG00000037757	MRI1	intron	19	13765109	13768359	Adipose_Visceral_Omentum	Female	-1.17	0.24
ENSG00000037757	MRI1	intron	19	13766129	13768561	Adipose_Subcutaneous	Female	-1.17	0.24
ENSG00000064225	ST3GAL6	intron	3	98770956	98771121	Adipose_Visceral_Omentum	Distal	-1.17	0.24
ENSG00000067365	METTL22	intron	16	8642565	8644557	Adipose_Subcutaneous	Proximal	-1.17	0.24
ENSG00000067365	METTL22	intron	16	8642565	8646108	Adipose_Subcutaneous	Proximal	1.17	0.24
ENSG00000067365	METTL22	intron	16	8644725	8646108	Adipose_Subcutaneous	Proximal	1.17	0.24
ENSG00000078140	UBE2K	intron	4	39774933	39778360	Adipose_Subcutaneous	Female	1.17	0.24
ENSG00000082068	WDR70	intron	5	37688007	37697655	Adipose_Subcutaneous	Female	1.17	0.24
ENSG00000095002	MSH2	intron	2	47416429	47429742	Cells_EBV-transformed_lymphocytes	Male	-1.17	0.24
ENSG00000106610	STAG3L4	intron	7	67304103	67305987	Adipose_Subcutaneous	Female	-1.17	0.24
ENSG00000126773	PCNX4	intron	14	60116060	60118329	Adipose_Subcutaneous	Female	1.17	0.24
ENSG00000142794	NBPF3	intron	1	21472915	21473380	Adipose_Visceral_Omentum	Distal	1.17	0.24
ENSG00000156265	MAP3K7CL	intron	21	29092581	29109040	Adipose_Visceral_Omentum	Distal	1.17	0.24
ENSG00000163629	PTPN13	intron	4	86799204	86803709	Adipose_Visceral_Omentum	Distal	-1.17	0.24
ENSG00000171530	TBCA	intron	5	77693352	77708242	Adipose_Subcutaneous	Colon	1.17	0.24
ENSG00000175727	MLXIP	intron	12	122143415	122147063	Adipose_Subcutaneous	Rectal	-1.17	0.24
ENSG00000183814	LIN9	intron	1	226233523	226238971	Cells_EBV-transformed_lymphocytes	Proximal	1.17	0.24
ENSG00000204070	SYS1	intron	20	45407409	45408460	Adipose_Subcutaneous	Colon	-1.17	0.24
ENSG00000204070	SYS1	intron	20	45407779	45408460	Adipose_Subcutaneous	Colon	1.17	0.24
ENSG00000244274	DBNDD2	intron	20	45407409	45408460	Adipose_Subcutaneous	Colon	-1.17	0.24
ENSG00000244274	DBNDD2	intron	20	45407779	45408460	Adipose_Subcutaneous	Colon	1.17	0.24
ENSG00000246223	LINC01550	intron	14	97959820	97960263	Adipose_Subcutaneous	Rectal	-1.17	0.24
ENSG00000262246	CORO7	intron	16	4359621	4360278	Whole_Blood	Overall	-1.17	0.24
ENSG00000262246	CORO7	intron	16	4359640	4360278	Colon_Transverse	Overall	1.17	0.24
ENSG00000271503	CCL5	intron	17	35872464	35875561	Adipose_Visceral_Omentum	Overall	1.17	0.24
ENSG00000135269	TES	intron	7	116252476	116257294	Adipose_Visceral_Omentum	Colon	-1.17	0.24
ENSG00000125611	CHCHD5	intron	2	112584649	112585974	Adipose_Subcutaneous	Overall	1.53	0.24
ENSG00000228251	AC012442.1	intron	2	112584649	112585974	Adipose_Subcutaneous	Overall	1.53	0.24
ENSG00000243389	AC012442.2	intron	2	112584649	112585974	Adipose_Subcutaneous	Overall	1.53	0.24
ENSG00000124731	TREM1	intron	6	41276230	41280961	Adipose_Visceral_Omentum	Distal	0.7	0.24
		intron	5	96903560	96908961	Cells_EBV-transformed_lymphocytes	Distal	1.17	0.24
ENSG00000036054	TBC1D23	intron	3	100304888	100306437	Adipose_Subcutaneous	Proximal	-0.44	0.24
ENSG00000147419	CCDC25	intron	8	27748279	27748495	Cells_EBV-transformed_lymphocytes	Distal	-0.51	0.24
ENSG00000076555	ACACB	intron	12	109247703	109249984	Adipose_Subcutaneous	Overall	1.34	0.24
ENSG00000171105	INSR	intron	19	7159645	7163032	Adipose_Subcutaneous	Colon	1.17	0.24
ENSG00000146223	RPL7L1	intron	6	42879951	42880861	Cells_EBV-transformed_lymphocytes	Male	-1.13	0.24
ENSG00000204619	PPP1R11	intron	6	30067479	30068590	Cells_EBV-transformed_lymphocytes	Male	1.86	0.24
ENSG00000116044	NFE2L2	intron	2	177222632	177232392	Adipose_Subcutaneous	Male	0.07	0.24
ENSG00000157800	SLC37A3	intron	7	140380390	140382438	Adipose_Subcutaneous	Female	-0.34	0.24
ENSG00000196743	GM2A	intron	5	151266913	151267296	Cells_EBV-transformed_lymphocytes	Male	1.17	0.24
ENSG00000116001	TIA1	intron	2	70214491	70215371	Colon_Sigmoid	Overall	1.17	0.24
ENSG00000116001	TIA1	intron	2	70214494	70215125	Adipose_Subcutaneous	Overall	-1.17	0.24
ENSG00000116001	TIA1	intron	2	70214494	70215371	Adipose_Subcutaneous	Overall	1.17	0.24
ENSG00000160339	FCN2	intron	9	134886564	134896887	Adipose_Subcutaneous	Male	-1.17	0.24
ENSG00000133392	MYH11	intron	16	15782477	15786630	Adipose_Visceral_Omentum	Female	0.31	0.24
ENSG00000197375	SLC22A5	intron	5	132384301	132385328	Cells_EBV-transformed_lymphocytes	Distal	0.19	0.24
ENSG00000151773	CCDC122	intron	13	43860070	43868694	Adipose_Visceral_Omentum	Rectal	1.17	0.24
ENSG00000047056	WDR37	intron	10	1056968	1072116	Adipose_Subcutaneous	Rectal	0.86	0.24
ENSG00000114126	TFDP2	intron	3	141993585	141995020	Cells_EBV-transformed_lymphocytes	Distal	-1.2	0.24
ENSG00000099804	CDC34	intron	19	541252	541339	Adipose_Visceral_Omentum	Colon	1.46	0.24
ENSG00000169826	CSGALNACT2	intron	10	43158931	43159324	Adipose_Subcutaneous	Colon	1.17	0.24
ENSG00000198513	ATL1	intron	14	50630009	50632229	Adipose_Subcutaneous	Male	1.17	0.24
ENSG00000112655	PTK7	intron	6	43139525	43141668	Adipose_Visceral_Omentum	Colon	-1.17	0.24
ENSG00000151466	SCLT1	intron	4	128959777	128970378	Cells_EBV-transformed_lymphocytes	Male	1.17	0.24
ENSG00000114541	FRMD4B	intron	3	69334466	69353544	Adipose_Subcutaneous	Overall	-1.17	0.24
ENSG00000077238	IL4R	intron	16	27352696	27355808	Cells_EBV-transformed_lymphocytes	Colon	1.1	0.24
ENSG00000168936	TMEM129	intron	4	1718626	1720439	Adipose_Visceral_Omentum	Overall	0.8	0.24
		intron	1	93311608	93318168	Cells_EBV-transformed_lymphocytes	Male	1.17	0.24
		intron	6	41194833	41198109	Cells_EBV-transformed_lymphocytes	Rectal	1.17	0.24
ENSG00000018189	RUFY3	intron	4	70789592	70793765	Adipose_Subcutaneous	Overall	1.17	0.24
ENSG00000104974	LILRA1	intron	19	54575033	54575283	Whole_Blood	Overall	1.17	0.24
ENSG00000106829	TLE4	intron	9	79719734	79720046	Adipose_Subcutaneous	Overall	-1.17	0.24
ENSG00000110075	PPP6R3	intron	11	68576043	68578610	Adipose_Subcutaneous	Rectal	-1.17	0.24
ENSG00000110075	PPP6R3	intron	11	68576043	68587945	Adipose_Subcutaneous	Rectal	-1.17	0.24
ENSG00000110931	CAMKK2	intron	12	121255804	121260319	Adipose_Subcutaneous	Female	-1.17	0.24
ENSG00000116885	OSCP1	intron	1	36422970	36423363	Adipose_Visceral_Omentum	Overall	-1.17	0.24
ENSG00000117676	RPS6KA1	intron	1	26546035	26546867	Cells_EBV-transformed_lymphocytes	Male	1.17	0.24
ENSG00000119899	SLC17A5	intron	6	73638499	73641691	Adipose_Subcutaneous	Distal	-1.17	0.24
ENSG00000122483	CCDC18	intron	1	93220470	93221609	Cells_EBV-transformed_lymphocytes	Male	-1.17	0.24
ENSG00000136425	CIB2	intron	15	78105332	78105739	Adipose_Subcutaneous	Proximal	-1.17	0.24
ENSG00000136425	CIB2	intron	15	78105934	78109235	Adipose_Subcutaneous	Proximal	1.17	0.24
ENSG00000150712	MTMR12	intron	5	32276742	32312758	Adipose_Subcutaneous	Proximal	-0.39	0.24
ENSG00000154760	SLFN13	intron	17	35447414	35448273	Cells_EBV-transformed_lymphocytes	Overall	1.17	0.24
ENSG00000160111	CPAMD8	intron	19	16976151	16977368	Adipose_Subcutaneous	Proximal	-1.17	0.24
ENSG00000163481	RNF25	intron	2	218668146	218668279	Adipose_Visceral_Omentum	Female	-1.17	0.24
ENSG00000163625	WDFY3	intron	4	84860622	84896911	Adipose_Subcutaneous	Distal	1.17	0.24
ENSG00000165097	KDM1B	intron	6	18191381	18197057	Adipose_Visceral_Omentum	Colon	0.39	0.24
ENSG00000170858	LILRP2	intron	19	54575033	54575283	Whole_Blood	Overall	1.17	0.24
ENSG00000174928	C3orf33	intron	3	155767669	155775701	Adipose_Subcutaneous	Colon	1.17	0.24
ENSG00000175376	EIF1AD	intron	11	65999675	66000053	Adipose_Subcutaneous	Distal	1.17	0.24
ENSG00000177868	SVBP	intron	1	42807500	42816431	Adipose_Visceral_Omentum	Proximal	1.17	0.24
ENSG00000204410	MSH5	intron	6	31740062	31741163	Cells_EBV-transformed_lymphocytes	Colon	-1.17	0.24
ENSG00000204410	MSH5	intron	6	31740613	31741163	Cells_EBV-transformed_lymphocytes	Colon	1.17	0.24
ENSG00000231437	LINC01750	intron	1	111991187	111996427	Adipose_Visceral_Omentum	Colon	-1.17	0.24
ENSG00000239998	LILRA2	intron	19	54575033	54575283	Whole_Blood	Overall	1.17	0.24
ENSG00000240563	L1TD1	intron	1	62196528	62206519	Colon_Transverse	Overall	-1.17	0.24
ENSG00000118197	DDX59	intron	1	200644517	200649074	Adipose_Subcutaneous	Distal	-1.17	0.24
ENSG00000126522	ASL	intron	7	66110415	66127704	Adipose_Subcutaneous	Proximal	-0.97	0.24
ENSG00000241258	CRCP	intron	7	66110415	66127704	Adipose_Subcutaneous	Proximal	-0.97	0.24
ENSG00000006282	SPATA20	intron	17	50552180	50554256	Colon_Transverse	Overall	-1.17	0.24
ENSG00000138744	NAAA	intron	4	75917773	75919909	Cells_EBV-transformed_lymphocytes	Distal	-1.17	0.24
ENSG00000141556	TBCD	intron	17	82938136	82939367	Adipose_Visceral_Omentum	Proximal	1.17	0.24
ENSG00000129158	SERGEF	intron	11	17999572	18000497	Colon_Sigmoid	Overall	0.79	0.24
ENSG00000114790	ARHGEF26	intron	3	154187169	154187685	Adipose_Subcutaneous	Colon	-1.17	0.24
ENSG00000084652	TXLNA	intron	1	32179776	32180314	Cells_EBV-transformed_lymphocytes	Male	-1.17	0.24
ENSG00000161642	ZNF385A	intron	12	54371715	54373973	Adipose_Subcutaneous	Female	-1.17	0.24
ENSG00000053372	MRTO4	intron	1	19251863	19254782	Adipose_Subcutaneous	Proximal	0.52	0.24
ENSG00000085871	MGST2	intron	4	139695267	139703455	Cells_EBV-transformed_lymphocytes	Overall	-1.17	0.24
ENSG00000081760	AACS	intron	12	125124769	125128161	Adipose_Visceral_Omentum	Colon	1.17	0.24
ENSG00000253320	MAILR	intron	8	102967673	102977587	Adipose_Subcutaneous	Colon	-0.88	0.24
ENSG00000140995	DEF8	intron	16	89955266	89957473	Cells_EBV-transformed_lymphocytes	Distal	1.11	0.24
ENSG00000033867	SLC4A7	intron	3	27424152	27431298	Cells_EBV-transformed_lymphocytes	Proximal	1.17	0.24
ENSG00000052749	RRP12	intron	10	97373894	97374333	Whole_Blood	Overall	-1.17	0.24
ENSG00000100504	PYGL	intron	14	50935185	50944161	Adipose_Subcutaneous	Male	-1.17	0.24
ENSG00000105397	TYK2	intron	19	10351484	10352434	Adipose_Subcutaneous	Male	-1.17	0.24
ENSG00000132906	CASP9	intron	1	15493035	15493892	Adipose_Visceral_Omentum	Rectal	1.17	0.24
ENSG00000133731	IMPA1	intron	8	81676265	81679126	Cells_EBV-transformed_lymphocytes	Female	1.17	0.24
ENSG00000135720	DYNC1LI2	intron	16	66724780	66725828	Adipose_Subcutaneous	Distal	-1.17	0.24
ENSG00000137265	IRF4	intron	6	397252	401424	Cells_EBV-transformed_lymphocytes	Rectal	1.17	0.24
ENSG00000167578	RAB4B	intron	19	40778391	40786665	Cells_EBV-transformed_lymphocytes	Female	1.17	0.24
ENSG00000167578	RAB4B	intron	19	40779055	40780019	Adipose_Subcutaneous	Female	1.17	0.24
ENSG00000169045	HNRNPH1	intron	5	179614959	179616126	Adipose_Subcutaneous	Female	-1.17	0.24
ENSG00000183354	KIAA2026	intron	9	5899255	5910615	Colon_Sigmoid	Overall	1.17	0.24
ENSG00000155957	TMBIM4	intron	12	66138166	66138724	Adipose_Visceral_Omentum	Rectal	0.62	0.241
ENSG00000164308	ERAP2	intron	5	96900189	96901506	Adipose_Subcutaneous	Rectal	1.16	0.241
ENSG00000124615	MOCS1	intron	6	39904262	39905497	Adipose_Subcutaneous	Female	-1.17	0.241
ENSG00000077458	FAM76B	intron	11	95778957	95779607	Colon_Transverse	Overall	-1.21	0.241
ENSG00000161813	LARP4	intron	12	50427909	50428917	Adipose_Visceral_Omentum	Female	-1.15	0.241
ENSG00000133030	MPRIP	intron	17	17174075	17175293	Adipose_Visceral_Omentum	Rectal	-0.41	0.241
ENSG00000110446	SLC15A3	intron	11	60941290	60942035	Adipose_Visceral_Omentum	Colon	-1.17	0.241
ENSG00000102595	UGGT2	intron	13	95887393	95887892	Adipose_Subcutaneous	Rectal	1.61	0.241
ENSG00000132205	EMILIN2	intron	18	2909819	2913067	Cells_EBV-transformed_lymphocytes	Male	-0.13	0.241
ENSG00000123933	MXD4	intron	4	2258011	2261725	Adipose_Visceral_Omentum	Rectal	-1.17	0.241
ENSG00000183255	PTTG1IP	intron	21	44865447	44865571	Adipose_Visceral_Omentum	Distal	-1.17	0.241
ENSG00000196387	ZNF140	intron	12	133080551	133081273	Adipose_Visceral_Omentum	Rectal	-0.19	0.241
ENSG00000249307	LINC01088	intron	4	79195932	79306691	Adipose_Subcutaneous	Overall	1.17	0.241
ENSG00000159884	CCDC107	intron	9	35658727	35658972	Cells_EBV-transformed_lymphocytes	Female	-1.17	0.241
ENSG00000170310	STX8	intron	17	9378653	9437797	Adipose_Subcutaneous	Overall	1.17	0.241
ENSG00000160613	PCSK7	intron	11	117228350	117229377	Colon_Sigmoid	Overall	0.22	0.241
ENSG00000174227	PIGG	intron	4	521273	521660	Adipose_Visceral_Omentum	Distal	1.17	0.241
ENSG00000077616	NAALAD2	intron	11	90168992	90170069	Adipose_Subcutaneous	Distal	-1.3	0.241
ENSG00000162517	PEF1	intron	1	31630842	31632495	Cells_EBV-transformed_lymphocytes	Female	-1.17	0.241
ENSG00000133193	FAM104A	intron	17	73212740	73227165	Adipose_Visceral_Omentum	Female	1.17	0.241
ENSG00000101452	DHX35	intron	20	39010404	39014880	Cells_EBV-transformed_lymphocytes	Rectal	1.17	0.241
ENSG00000119004	CYP20A1	intron	2	203292326	203296474	Adipose_Visceral_Omentum	Overall	0.56	0.241
ENSG00000196456	ZNF775	intron	7	150369868	150371228	Adipose_Visceral_Omentum	Distal	-0.82	0.241
ENSG00000214022	REPIN1	intron	7	150369868	150371228	Adipose_Visceral_Omentum	Distal	-0.82	0.241
		intron	11	128782023	128807180	Cells_EBV-transformed_lymphocytes	Male	1.17	0.241
		intron	8	1763925	1770932	Cells_EBV-transformed_lymphocytes	Rectal	-1.17	0.241
ENSG00000006534	ALDH3B1	intron	11	68022761	68026009	Adipose_Visceral_Omentum	Distal	-1.17	0.241
ENSG00000010327	STAB1	intron	3	52508359	52509210	Adipose_Subcutaneous	Colon	-1.17	0.241
ENSG00000064933	PMS1	intron	2	189791941	189805652	Adipose_Subcutaneous	Rectal	-1.17	0.241
ENSG00000067596	DHX8	intron	17	43520879	43521369	Adipose_Visceral_Omentum	Rectal	1.17	0.241
ENSG00000077458	FAM76B	intron	11	95788563	95788859	Adipose_Subcutaneous	Proximal	-1.17	0.241
ENSG00000077458	FAM76B	intron	11	95788563	95788869	Adipose_Subcutaneous	Proximal	-1.17	0.241
ENSG00000077458	FAM76B	intron	11	95788563	95789392	Adipose_Subcutaneous	Proximal	1.17	0.241
ENSG00000077458	FAM76B	intron	11	95788563	95790156	Adipose_Subcutaneous	Proximal	-1.17	0.241
ENSG00000084652	TXLNA	intron	1	32181577	32187954	Adipose_Subcutaneous	Male	1.17	0.241
ENSG00000104728	ARHGEF10	intron	8	1763885	1770932	Adipose_Subcutaneous	Rectal	1.17	0.241
ENSG00000110274	CEP164	intron	11	117395003	117395123	Cells_EBV-transformed_lymphocytes	Overall	-1.17	0.241
ENSG00000115760	BIRC6	intron	2	32590978	32593915	Adipose_Subcutaneous	Female	1.17	0.241
ENSG00000145012	LPP	intron	3	188341719	188406112	Adipose_Subcutaneous	Proximal	1.17	0.241
ENSG00000148358	GPR107	intron	9	130101223	130104420	Adipose_Subcutaneous	Distal	-0.39	0.241
ENSG00000156650	KAT6B	intron	10	74985241	74989019	Adipose_Subcutaneous	Proximal	-1.17	0.241
ENSG00000165983	PTER	intron	10	16484816	16486352	Adipose_Subcutaneous	Female	-1.17	0.241
ENSG00000169660	HEXD	intron	17	82428127	82428558	Cells_EBV-transformed_lymphocytes	Colon	1.17	0.241
ENSG00000170802	FOXN2	intron	2	48362707	48373292	Adipose_Subcutaneous	Overall	-1.17	0.241
ENSG00000171302	CANT1	intron	17	79000270	79009664	Cells_EBV-transformed_lymphocytes	Proximal	1.17	0.241
ENSG00000179151	EDC3	intron	15	74675142	74695880	Adipose_Subcutaneous	Female	0.39	0.241
ENSG00000179361	ARID3B	intron	15	74590003	74591151	Adipose_Subcutaneous	Proximal	1.17	0.241
ENSG00000179361	ARID3B	intron	15	74591434	74591560	Adipose_Subcutaneous	Proximal	-1.17	0.241
ENSG00000182372	CLN8	intron	8	1763885	1770932	Adipose_Subcutaneous	Rectal	1.17	0.241
ENSG00000188687	SLC4A5	intron	2	74328186	74334027	Adipose_Subcutaneous	Male	1.17	0.241
ENSG00000197323	TRIM33	intron	1	114410316	114421436	Adipose_Subcutaneous	Colon	1.17	0.241
ENSG00000253986	AC104561.3	intron	8	23493328	23493804	Whole_Blood	Overall	-1.17	0.241
ENSG00000107242	PIP5K1B	intron	9	68991257	69008447	Adipose_Subcutaneous	Male	0.29	0.241
ENSG00000106853	PTGR1	intron	9	111570209	111574734	Cells_EBV-transformed_lymphocytes	Male	-0.57	0.241
ENSG00000148110	MFSD14B	intron	9	94438528	94444964	Adipose_Subcutaneous	Male	1.17	0.241
ENSG00000134516	DOCK2	intron	5	170019108	170023688	Whole_Blood	Overall	1.17	0.241
ENSG00000129353	SLC44A2	intron	19	10642451	10642897	Adipose_Visceral_Omentum	Proximal	1.17	0.241
ENSG00000198353	HOXC4	intron	12	54054361	54054478	Adipose_Subcutaneous	Colon	-1.17	0.241
ENSG00000198353	HOXC4	intron	12	54054361	54054850	Adipose_Visceral_Omentum	Colon	1.17	0.241
ENSG00000198353	HOXC4	intron	12	54054526	54054850	Adipose_Subcutaneous	Colon	-1.17	0.241
ENSG00000061273	HDAC7	intron	12	47785885	47787712	Adipose_Visceral_Omentum	Colon	-1.63	0.241
ENSG00000122490	SLC66A2	intron	18	79943462	79949519	Adipose_Subcutaneous	Male	0.82	0.241
ENSG00000165983	PTER	intron	10	16437047	16437357	Adipose_Subcutaneous	Proximal	-0.95	0.241
ENSG00000116198	CEP104	intron	1	3829373	3829791	Cells_EBV-transformed_lymphocytes	Colon	1.08	0.241
ENSG00000089775	ZBTB25	intron	14	64495559	64499441	Adipose_Subcutaneous	Male	-0.63	0.241
ENSG00000115183	TANC1	intron	2	159194493	159196608	Adipose_Visceral_Omentum	Rectal	-1.17	0.241
ENSG00000198920	KIAA0753	intron	17	6610160	6620788	Cells_EBV-transformed_lymphocytes	Colon	-1.64	0.241
ENSG00000078902	TOLLIP	intron	11	1290409	1295645	Adipose_Subcutaneous	Rectal	1.1	0.241
ENSG00000124789	NUP153	intron	6	17632844	17637153	Adipose_Subcutaneous	Rectal	-1.15	0.241
ENSG00000006125	AP2B1	intron	17	35598335	35600937	Adipose_Visceral_Omentum	Rectal	0.78	0.241
ENSG00000146757	ZNF92	intron	7	65388028	65388806	Adipose_Subcutaneous	Male	0.56	0.241
		intron	1	174702256	174749356	Cells_EBV-transformed_lymphocytes	Proximal	-1.17	0.241
		intron	9	124021304	124032420	Cells_EBV-transformed_lymphocytes	Rectal	1.17	0.241
ENSG00000008294	SPAG9	intron	17	50975901	50977108	Adipose_Subcutaneous	Colon	-1.17	0.241
ENSG00000080802	CNOT4	intron	7	135413613	135414331	Adipose_Subcutaneous	Proximal	1.17	0.241
ENSG00000134058	CDK7	intron	5	69252451	69254602	Cells_EBV-transformed_lymphocytes	Female	-1.17	0.241
ENSG00000142798	HSPG2	intron	1	21827919	21828030	Colon_Sigmoid	Overall	1.17	0.241
ENSG00000142949	PTPRF	intron	1	43602097	43603416	Adipose_Visceral_Omentum	Overall	1.17	0.241
ENSG00000144668	ITGA9	intron	3	37481607	37494501	Adipose_Visceral_Omentum	Overall	-1.17	0.241
ENSG00000151116	UEVLD	intron	11	18564001	18564892	Cells_EBV-transformed_lymphocytes	Colon	1.17	0.241
ENSG00000168395	ING5	intron	2	241721430	241722939	Adipose_Visceral_Omentum	Male	1.17	0.241
ENSG00000169871	TRIM56	intron	7	101085971	101087006	Cells_EBV-transformed_lymphocytes	Overall	-1.17	0.241
ENSG00000188549	CCDC9B	intron	15	40337446	40337767	Adipose_Subcutaneous	Proximal	-1.17	0.241
ENSG00000198286	CARD11	intron	7	2926791	2928598	Whole_Blood	Overall	-1.17	0.241
ENSG00000254685	FPGT	intron	1	74198360	74199664	Cells_EBV-transformed_lymphocytes	Proximal	1.17	0.241
ENSG00000256269	HMBS	intron	11	119090265	119091413	Adipose_Subcutaneous	Rectal	-1.17	0.241
ENSG00000184047	DIABLO	intron	12	122218397	122224645	Adipose_Subcutaneous	Male	-0.39	0.241
ENSG00000119943	PYROXD2	intron	10	98385184	98387201	Adipose_Visceral_Omentum	Proximal	-1.57	0.241
ENSG00000270647	TAF15	intron	17	35810063	35817716	Adipose_Subcutaneous	Colon	1.17	0.241
ENSG00000184428	TOP1MT	intron	8	143318086	143321201	Cells_EBV-transformed_lymphocytes	Rectal	1.16	0.241
ENSG00000177990	DPY19L2	intron	12	63621337	63624040	Adipose_Subcutaneous	Colon	1.62	0.241
ENSG00000165124	SVEP1	intron	9	110471597	110472159	Adipose_Visceral_Omentum	Overall	-1.17	0.241
ENSG00000116922	AIRIM	intron	1	37689886	37690002	Adipose_Subcutaneous	Rectal	1.17	0.241
ENSG00000196262	PPIA	intron	7	44798814	44799247	Colon_Sigmoid	Overall	0.22	0.241
ENSG00000157193	LRP8	intron	1	53249556	53250690	Cells_EBV-transformed_lymphocytes	Overall	0.64	0.241
ENSG00000140905	GCSH	intron	16	81084594	81087601	Adipose_Subcutaneous	Overall	1.17	0.241
ENSG00000166455	C16orf46	intron	16	81084594	81087601	Adipose_Subcutaneous	Overall	1.17	0.241
ENSG00000221978	CCNL2	intron	1	1388510	1388626	Colon_Transverse	Overall	-1.6	0.241
ENSG00000134954	ETS1	intron	11	128480451	128484823	Adipose_Subcutaneous	Male	1.17	0.241
		intron	22	29243489	29253930	Cells_EBV-transformed_lymphocytes	Male	-1.17	0.241
ENSG00000055163	CYFIP2	intron	5	157266584	157285339	Cells_EBV-transformed_lymphocytes	Colon	1.17	0.241
ENSG00000077235	GTF3C1	intron	16	27461562	27462294	Adipose_Subcutaneous	Female	-1.17	0.241
ENSG00000103264	FBXO31	intron	16	87347250	87360295	Adipose_Visceral_Omentum	Distal	0.39	0.241
ENSG00000122008	POLK	intron	5	75576933	75581209	Adipose_Subcutaneous	Overall	1.17	0.241
ENSG00000122008	POLK	intron	5	75581448	75583293	Adipose_Subcutaneous	Overall	1.17	0.241
ENSG00000132017	DCAF15	intron	19	13954661	13955912	Adipose_Subcutaneous	Distal	-1.17	0.241
ENSG00000143337	TOR1AIP1	intron	1	179901388	179903966	Colon_Transverse	Overall	-1.17	0.241
ENSG00000167615	LENG8	intron	19	54453656	54454430	Adipose_Subcutaneous	Colon	1.17	0.241
ENSG00000172725	CORO1B	intron	11	67439843	67440141	Adipose_Subcutaneous	Distal	-1.17	0.241
ENSG00000172775	PSME3IP1	intron	16	57173869	57174169	Adipose_Subcutaneous	Rectal	-1.17	0.241
ENSG00000172775	PSME3IP1	intron	16	57174286	57185821	Cells_EBV-transformed_lymphocytes	Rectal	-1.17	0.241
ENSG00000182109	RP11-69E11.4	intron	1	39523697	39523807	Adipose_Subcutaneous	Proximal	1.17	0.241
ENSG00000182109	RP11-69E11.4	intron	1	39523697	39529055	Adipose_Subcutaneous	Proximal	1.17	0.241
ENSG00000185507	IRF7	intron	11	614531	614797	Adipose_Visceral_Omentum	Distal	1.17	0.241
ENSG00000186088	GSAP	intron	7	77329391	77330182	Cells_EBV-transformed_lymphocytes	Colon	-1.17	0.241
ENSG00000187736	NHEJ1	intron	2	219162204	219162299	Adipose_Subcutaneous	Overall	-1.17	0.241
ENSG00000205629	LCMT1	intron	16	25175034	25178001	Adipose_Subcutaneous	Colon	-1.17	0.241
ENSG00000213901	SLC23A3	intron	2	219162204	219162299	Adipose_Subcutaneous	Overall	-1.17	0.241
ENSG00000239445	ST3GAL6-AS1	intron	3	98714498	98715376	Adipose_Subcutaneous	Distal	1.17	0.241
ENSG00000239445	ST3GAL6-AS1	intron	3	98715521	98715650	Adipose_Subcutaneous	Distal	-1.17	0.241
ENSG00000239445	ST3GAL6-AS1	intron	3	98715777	98718419	Cells_EBV-transformed_lymphocytes	Distal	1.17	0.241
ENSG00000261011	AGAP11	intron	10	87001736	87004325	Adipose_Subcutaneous	Colon	-1.17	0.241
ENSG00000269439	PGLS-DT	intron	19	17492392	17511343	Cells_EBV-transformed_lymphocytes	Rectal	-1.17	0.241
ENSG00000266714	MYO15B	intron	17	75612893	75612974	Adipose_Visceral_Omentum	Distal	-1.4	0.241
ENSG00000104957	YJU2B	intron	19	13759272	13761491	Adipose_Subcutaneous	Overall	1.17	0.241
ENSG00000086015	MAST2	intron	1	46034266	46034538	Adipose_Subcutaneous	Overall	-1.17	0.241
ENSG00000116874	WARS2	intron	1	119140458	119140555	Adipose_Subcutaneous	Distal	-1.51	0.241
ENSG00000258366	RTEL1	intron	20	63685872	63686004	Cells_EBV-transformed_lymphocytes	Proximal	0.73	0.241
ENSG00000128245	YWHAH	intron	22	31945235	31956139	Cells_EBV-transformed_lymphocytes	Female	-0.24	0.241
ENSG00000218739	CEBPZOS	intron	2	37201726	37213437	Adipose_Subcutaneous	Proximal	-1.59	0.241
ENSG00000186815	TPCN1	intron	12	113288234	113288597	Cells_EBV-transformed_lymphocytes	Colon	-1.17	0.241
ENSG00000112769	LAMA4	intron	6	112130040	112130968	Adipose_Visceral_Omentum	Distal	1.17	0.241
ENSG00000188933	USP32P1	intron	17	16796234	16798242	Cells_EBV-transformed_lymphocytes	Rectal	-1.17	0.241
ENSG00000120341	SEC16B	intron	1	178022668	178026155	Adipose_Subcutaneous	Rectal	-1.63	0.241
ENSG00000242193	CRYZL2P	intron	1	178022668	178026155	Adipose_Subcutaneous	Rectal	-1.63	0.241
ENSG00000133943	DGLUCY	intron	14	91199905	91215405	Cells_EBV-transformed_lymphocytes	Colon	1.45	0.241
ENSG00000028528	SNX1	intron	15	64136932	64138042	Cells_EBV-transformed_lymphocytes	Overall	-0.91	0.241
ENSG00000100211	CBY1	intron	22	38668132	38670884	Adipose_Subcutaneous	Proximal	-1.16	0.241
		intron	2	64903124	64903586	Cells_EBV-transformed_lymphocytes	Colon	-1.17	0.241
ENSG00000006125	AP2B1	intron	17	35587428	35594008	Adipose_Visceral_Omentum	Proximal	1.17	0.241
ENSG00000010017	RANBP9	intron	6	13632518	13634431	Adipose_Subcutaneous	Distal	-1.17	0.241
ENSG00000010017	RANBP9	intron	6	13632521	13634431	Adipose_Subcutaneous	Distal	1.17	0.241
ENSG00000065491	TBC1D22B	intron	6	37313891	37316703	Adipose_Visceral_Omentum	Proximal	1.17	0.241
ENSG00000069248	NUP133	intron	1	229463676	229464624	Adipose_Visceral_Omentum	Distal	1.17	0.241
ENSG00000069974	RAB27A	intron	15	55234956	55270165	Adipose_Visceral_Omentum	Proximal	1.17	0.241
ENSG00000075856	SART3	intron	12	108526553	108530142	Adipose_Visceral_Omentum	Female	1.17	0.241
ENSG00000099282	TSPAN15	intron	10	69495689	69498209	Adipose_Visceral_Omentum	Colon	1.17	0.241
ENSG00000101181	MTG2	intron	20	62183057	62193416	Adipose_Visceral_Omentum	Distal	1.17	0.241
ENSG00000105397	TYK2	intron	19	10351484	10352434	Adipose_Subcutaneous	Female	1.17	0.241
ENSG00000110888	CAPRIN2	intron	12	30731510	30734968	Colon_Sigmoid	Overall	-1.17	0.241
ENSG00000129538	RNASE1	intron	14	20802319	20802797	Adipose_Subcutaneous	Proximal	0	0.241
ENSG00000134463	ECHDC3	intron	10	11755608	11756774	Adipose_Visceral_Omentum	Male	1.17	0.241
ENSG00000140950	MEAK7	intron	16	84498111	84504601	Cells_EBV-transformed_lymphocytes	Colon	1.17	0.241
ENSG00000142798	HSPG2	intron	1	21847492	21847689	Adipose_Subcutaneous	Colon	-1.17	0.241
ENSG00000143207	COP1	intron	1	176116681	176149006	Adipose_Subcutaneous	Female	-1.17	0.241
ENSG00000158457	TSPAN33	intron	7	129166906	129167399	Adipose_Visceral_Omentum	Overall	1.17	0.241
ENSG00000158457	TSPAN33	intron	7	129167560	129167773	Adipose_Visceral_Omentum	Overall	-0.39	0.241
ENSG00000168906	MAT2A	intron	2	85542747	85542901	Adipose_Subcutaneous	Proximal	1.17	0.241
ENSG00000168906	MAT2A	intron	2	85542747	85542967	Cells_EBV-transformed_lymphocytes	Proximal	-1.17	0.241
ENSG00000186716	BCR	intron	22	23314073	23314552	Cells_EBV-transformed_lymphocytes	Overall	-1.17	0.241
ENSG00000189077	TMEM120A	intron	7	75987810	75987923	Adipose_Visceral_Omentum	Proximal	1.17	0.241
ENSG00000189077	TMEM120A	intron	7	75987984	75988083	Adipose_Visceral_Omentum	Proximal	-1.17	0.241
ENSG00000223547	ZNF844	intron	19	12074157	12074361	Cells_EBV-transformed_lymphocytes	Rectal	0.39	0.241
ENSG00000224081	SLC44A3-AS1	intron	1	94732437	94742269	Adipose_Visceral_Omentum	Colon	-1.17	0.241
ENSG00000237298	TTN-AS1	intron	2	178542361	178571300	Cells_EBV-transformed_lymphocytes	Rectal	1.17	0.241
ENSG00000095585	BLNK	intron	10	96209907	96215321	Adipose_Subcutaneous	Colon	1.17	0.241
ENSG00000114316	USP4	intron	3	49294598	49295180	Adipose_Visceral_Omentum	Rectal	1.17	0.241
ENSG00000072609	CHFR	intron	12	132861634	132870724	Adipose_Visceral_Omentum	Distal	0.63	0.241
ENSG00000185359	HGS	intron	17	81684103	81685605	Whole_Blood	Overall	-1.25	0.241
ENSG00000103196	CRISPLD2	intron	16	84836435	84838422	Adipose_Visceral_Omentum	Rectal	1.14	0.241
ENSG00000214922	HLA-F-AS1	intron	6	29738201	29738335	Adipose_Subcutaneous	Female	-1.42	0.241
ENSG00000273340	MICE	intron	6	29738201	29738335	Adipose_Subcutaneous	Female	-1.42	0.241
ENSG00000245060	LINC00847	intron	5	180831806	180834312	Cells_EBV-transformed_lymphocytes	Female	0.84	0.241
ENSG00000176046	NUPR1	intron	16	28538155	28538796	Adipose_Subcutaneous	Distal	1.16	0.241
ENSG00000103199	ZNF500	intron	16	4762756	4765565	Adipose_Subcutaneous	Male	1.17	0.241
ENSG00000090857	PDPR	intron	16	70142389	70142471	Cells_EBV-transformed_lymphocytes	Overall	-1.17	0.241
ENSG00000090857	PDPR	intron	16	70142389	70142553	Cells_EBV-transformed_lymphocytes	Overall	1.17	0.241
ENSG00000099899	TRMT2A	intron	22	20113007	20113432	Adipose_Subcutaneous	Colon	0.88	0.241
ENSG00000115523	GNLY	intron	2	85696056	85697506	Colon_Sigmoid	Overall	-1.09	0.241
ENSG00000205702	CYP2D7	intron	22	42141396	42141534	Cells_EBV-transformed_lymphocytes	Proximal	-1.17	0.241
ENSG00000102710	SUPT20H	intron	13	37010655	37012192	Adipose_Visceral_Omentum	Distal	0.71	0.241
ENSG00000146122	DAAM2	intron	6	39900208	39901302	Adipose_Visceral_Omentum	Overall	-1.16	0.241
ENSG00000101473	ACOT8	intron	20	45843772	45844263	Adipose_Subcutaneous	Proximal	-1.23	0.241
ENSG00000166912	MTMR10	intron	15	30943072	30947130	Adipose_Visceral_Omentum	Rectal	-0.42	0.241
ENSG00000063854	HAGH	intron	16	1823037	1826507	Cells_EBV-transformed_lymphocytes	Proximal	-1.18	0.241
ENSG00000127419	TMEM175	intron	4	932540	947709	Whole_Blood	Overall	-1.37	0.241
ENSG00000054282	SDCCAG8	intron	1	243286397	243293091	Cells_EBV-transformed_lymphocytes	Overall	1.17	0.241
ENSG00000101443	WFDC2	intron	20	45470532	45479942	Cells_EBV-transformed_lymphocytes	Colon	1.17	0.241
ENSG00000108055	SMC3	intron	10	110573745	110575336	Adipose_Visceral_Omentum	Colon	1.17	0.241
ENSG00000110768	GTF2H1	intron	11	18326153	18333060	Adipose_Visceral_Omentum	Rectal	1.17	0.241
ENSG00000115677	HDLBP	intron	2	241268541	241268829	Adipose_Subcutaneous	Overall	1.17	0.241
ENSG00000119723	COQ6	intron	14	73950180	73953435	Cells_EBV-transformed_lymphocytes	Overall	-1.17	0.241
ENSG00000119723	COQ6	intron	14	73950495	73953435	Colon_Sigmoid	Overall	1.17	0.241
ENSG00000125746	EML2	intron	19	45626839	45629951	Adipose_Subcutaneous	Colon	1.17	0.241
ENSG00000130479	MAP1S	intron	19	17733455	17734273	Cells_EBV-transformed_lymphocytes	Rectal	1.17	0.241
ENSG00000150995	ITPR1	intron	3	4494506	4516476	Adipose_Subcutaneous	Colon	-1.17	0.241
ENSG00000154265	ABCA5	intron	17	69325817	69327052	Cells_EBV-transformed_lymphocytes	Distal	-1.17	0.241
ENSG00000157637	SLC38A10	intron	17	81252683	81253073	Adipose_Subcutaneous	Male	1.17	0.241
ENSG00000163378	EOGT	intron	3	68979787	68982811	Adipose_Subcutaneous	Male	-1.17	0.241
ENSG00000168268	NT5DC2	intron	3	52527718	52527829	Adipose_Subcutaneous	Distal	-1.17	0.241
ENSG00000169375	SIN3A	intron	15	75407144	75409836	Colon_Transverse	Overall	-1.17	0.241
ENSG00000175348	TMEM9B	intron	11	8948475	8953203	Adipose_Subcutaneous	Overall	-1.17	0.241
